## Supplementary material for "Proteomic predictors of individualized nutrient-specific insulin secretion in health and disease": Table S7 (part 50 of 62)

### Sheet: Table S7 (continued)
ID	external_gene_name	description	gene_biotype	entrezgene_id	coeff_Age	coeff.T2D_Age	pvalue_Age	pvalue.T2D_Age	p.model_Age	padj_Age	padj.T2D_Age	padj.model_Age	R2adj_Age	coeff_BMI	coeff.T2D_BMI	pvalue_BMI	pvalue.T2D_BMI	p.model_BMI	padj_BMI	padj.T2D_BMI	padj.model_BMI	R2adj_BMI	coeff_HbA1c	coeff.T2D_HbA1c	pvalue_HbA1c	pvalue.T2D_HbA1c	p.model_HbA1c	padj_HbA1c	padj.T2D_HbA1c	padj.model_HbA1c	R2adj_HbA1c	coeff_Total_Culture_time	coeff.T2D_Total_Culture_time	pvalue_Total_Culture_time	pvalue.T2D_Total_Culture_time	p.model_Total_Culture_time	padj_Total_Culture_time	padj.T2D_Total_Culture_time	padj.model_Total_Culture_time	R2adj_Total_Culture_time	coeff_Cold_Ischemic_Time	coeff.T2D_Cold_Ischemic_Time	pvalue_Cold_Ischemic_Time	pvalue.T2D_Cold_Ischemic_Time	p.model_Cold_Ischemic_Time	padj_Cold_Ischemic_Time	padj.T2D_Cold_Ischemic_Time	padj.model_Cold_Ischemic_Time	R2adj_Cold_Ischemic_Time	coeff_Digestion_Time	coeff.T2D_Digestion_Time	pvalue_Digestion_Time	pvalue.T2D_Digestion_Time	p.model_Digestion_Time	padj_Digestion_Time	padj.T2D_Digestion_Time	padj.model_Digestion_Time	R2adj_Digestion_Time	coeff_Purity_%	coeff.T2D_Purity_%	pvalue_Purity_%	pvalue.T2D_Purity_%	p.model_Purity_%	padj_Purity_%	padj.T2D_Purity_%	padj.model_Purity_%	R2adj_Purity_%	coeff_Insulin_Content	coeff.T2D_Insulin_Content	pvalue_Insulin_Content	pvalue.T2D_Insulin_Content	p.model_Insulin_Content	padj_Insulin_Content	padj.T2D_Insulin_Content	padj.model_Insulin_Content	R2adj_Insulin_Content	coeff_Islet_Particle_Index	coeff.T2D_Islet_Particle_Index	pvalue_Islet_Particle_Index	pvalue.T2D_Islet_Particle_Index	p.model_Islet_Particle_Index	padj_Islet_Particle_Index	padj.T2D_Islet_Particle_Index	padj.model_Islet_Particle_Index	R2adj_Islet_Particle_Index	coeff_Static_GSIS	coeff.T2D_Static_GSIS	pvalue_Static_GSIS	pvalue.T2D_Static_GSIS	p.model_Static_GSIS	padj_Static_GSIS	padj.T2D_Static_GSIS	padj.model_Static_GSIS	R2adj_Static_GSIS	coeff_Glucose_3G_AUC	coeff.T2D_Glucose_3G_AUC	pvalue_Glucose_3G_AUC	pvalue.T2D_Glucose_3G_AUC	p.model_Glucose_3G_AUC	padj_Glucose_3G_AUC	padj.T2D_Glucose_3G_AUC	padj.model_Glucose_3G_AUC	R2adj_Glucose_3G_AUC	coeff_Glucose_15G_peak	coeff.T2D_Glucose_15G_peak	pvalue_Glucose_15G_peak	pvalue.T2D_Glucose_15G_peak	p.model_Glucose_15G_peak	padj_Glucose_15G_peak	padj.T2D_Glucose_15G_peak	padj.model_Glucose_15G_peak	R2adj_Glucose_15G_peak	coeff_Glucose_15G_AUC	coeff.T2D_Glucose_15G_AUC	pvalue_Glucose_15G_AUC	pvalue.T2D_Glucose_15G_AUC	p.model_Glucose_15G_AUC	padj_Glucose_15G_AUC	padj.T2D_Glucose_15G_AUC	padj.model_Glucose_15G_AUC	R2adj_Glucose_15G_AUC	coeff_Glucose_6G_AUC	coeff.T2D_Glucose_6G_AUC	pvalue_Glucose_6G_AUC	pvalue.T2D_Glucose_6G_AUC	p.model_Glucose_6G_AUC	padj_Glucose_6G_AUC	padj.T2D_Glucose_6G_AUC	padj.model_Glucose_6G_AUC	R2adj_Glucose_6G_AUC	coeff_KCl_glucose_AUC	coeff.T2D_KCl_glucose_AUC	pvalue_KCl_glucose_AUC	pvalue.T2D_KCl_glucose_AUC	p.model_KCl_glucose_AUC	padj_KCl_glucose_AUC	padj.T2D_KCl_glucose_AUC	padj.model_KCl_glucose_AUC	R2adj_KCl_glucose_AUC	coeff_Leucine_peak	coeff.T2D_Leucine_peak	pvalue_Leucine_peak	pvalue.T2D_Leucine_peak	p.model_Leucine_peak	padj_Leucine_peak	padj.T2D_Leucine_peak	padj.model_Leucine_peak	R2adj_Leucine_peak	coeff_Leucine_AUC	coeff_Glucose.Leucine_AUC	coeff.T2D_Leucine_AUC	coeff.T2D_Glucose.Leucine_AUC	pvalue_Leucine_AUC	pvalue_Glucose.Leucine_AUC	pvalue.T2D_Leucine_AUC	pvalue.T2D_Glucose.Leucine_AUC	p.model_Leucine_AUC	p.model_Glucose.Leucine_AUC	padj_Leucine_AUC	padj_Glucose.Leucine_AUC	padj.T2D_Leucine_AUC	padj.T2D_Glucose.Leucine_AUC	padj.model_Leucine_AUC	padj.model_Glucose.Leucine_AUC	R2adj_Leucine_AUC	R2adj_Glucose.Leucine_AUC	coeff_Leucine_6G_AUC	coeff.T2D_Leucine_6G_AUC	pvalue_Leucine_6G_AUC	pvalue.T2D_Leucine_6G_AUC	p.model_Leucine_6G_AUC	padj_Leucine_6G_AUC	padj.T2D_Leucine_6G_AUC	padj.model_Leucine_6G_AUC	R2adj_Leucine_6G_AUC	coeff_KCl_leucine_AUC	coeff.T2D_KCl_leucine_AUC	pvalue_KCl_leucine_AUC	pvalue.T2D_KCl_leucine_AUC	p.model_KCl_leucine_AUC	padj_KCl_leucine_AUC	padj.T2D_KCl_leucine_AUC	padj.model_KCl_leucine_AUC	R2adj_KCl_leucine_AUC	coeff_Fatty.acid_peak	coeff.T2D_Fatty.acid_peak	pvalue_Fatty.acid_peak	pvalue.T2D_Fatty.acid_peak	p.model_Fatty.acid_peak	padj_Fatty.acid_peak	padj.T2D_Fatty.acid_peak	padj.model_Fatty.acid_peak	R2adj_Fatty.acid_peak	coeff_Fatty.acid_AUC	coeff_Glucose.Fatty.acid_AUC	coeff_Leucine.Fatty.acid_AUC	coeff.T2D_Fatty.acid_AUC	coeff.T2D_Glucose.Fatty.acid_AUC	coeff.T2D_Leucine.Fatty.acid_AUC	pvalue_Fatty.acid_AUC	pvalue_Glucose.Fatty.acid_AUC	pvalue_Leucine.Fatty.acid_AUC	pvalue.T2D_Fatty.acid_AUC	pvalue.T2D_Glucose.Fatty.acid_AUC	pvalue.T2D_Leucine.Fatty.acid_AUC	p.model_Fatty.acid_AUC	p.model_Glucose.Fatty.acid_AUC	p.model_Leucine.Fatty.acid_AUC	padj_Fatty.acid_AUC	padj_Glucose.Fatty.acid_AUC	padj_Leucine.Fatty.acid_AUC	padj.T2D_Fatty.acid_AUC	padj.T2D_Glucose.Fatty.acid_AUC	padj.T2D_Leucine.Fatty.acid_AUC	padj.model_Fatty.acid_AUC	padj.model_Glucose.Fatty.acid_AUC	padj.model_Leucine.Fatty.acid_AUC	R2adj_Fatty.acid_AUC	R2adj_Glucose.Fatty.acid_AUC	R2adj_Leucine.Fatty.acid_AUC	coeff_Fatty.acid_6G_AUC	coeff.T2D_Fatty.acid_6G_AUC	pvalue_Fatty.acid_6G_AUC	pvalue.T2D_Fatty.acid_6G_AUC	p.model_Fatty.acid_6G_AUC	padj_Fatty.acid_6G_AUC	padj.T2D_Fatty.acid_6G_AUC	padj.model_Fatty.acid_6G_AUC	R2adj_Fatty.acid_6G_AUC	coeff_KCl_fatty.acid_AUC	coeff.T2D_KCl_fatty.acid_AUC	pvalue_KCl_fatty.acid_AUC	pvalue.T2D_KCl_fatty.acid_AUC	p.model_KCl_fatty.acid_AUC	padj_KCl_fatty.acid_AUC	padj.T2D_KCl_fatty.acid_AUC	padj.model_KCl_fatty.acid_AUC	R2adj_KCl_fatty.acid_AUC	coeff_Glucose.Leucine_AUC.1	coeff.T2D_Glucose.Leucine_AUC.1	pvalue_Glucose.Leucine_AUC.1	pvalue.T2D_Glucose.Leucine_AUC.1	p.model_Glucose.Leucine_AUC.1	padj_Glucose.Leucine_AUC.1	padj.T2D_Glucose.Leucine_AUC.1	padj.model_Glucose.Leucine_AUC.1	R2adj_Glucose.Leucine_AUC.1	coeff_Glucose.Fatty.acid_AUC.1	coeff.T2D_Glucose.Fatty.acid_AUC.1	pvalue_Glucose.Fatty.acid_AUC.1	pvalue.T2D_Glucose.Fatty.acid_AUC.1	p.model_Glucose.Fatty.acid_AUC.1	padj_Glucose.Fatty.acid_AUC.1	padj.T2D_Glucose.Fatty.acid_AUC.1	padj.model_Glucose.Fatty.acid_AUC.1	R2adj_Glucose.Fatty.acid_AUC.1	coeff_Leucine.Fatty.acid_AUC.1	coeff.T2D_Leucine.Fatty.acid_AUC.1	pvalue_Leucine.Fatty.acid_AUC.1	pvalue.T2D_Leucine.Fatty.acid_AUC.1	p.model_Leucine.Fatty.acid_AUC.1	padj_Leucine.Fatty.acid_AUC.1	padj.T2D_Leucine.Fatty.acid_AUC.1	padj.model_Leucine.Fatty.acid_AUC.1	R2adj_Leucine.Fatty.acid_AUC.1	coeff_mean.KCl	coeff.T2D_mean.KCl	pvalue_mean.KCl	pvalue.T2D_mean.KCl	p.model_mean.KCl	padj_mean.KCl	padj.T2D_mean.KCl	padj.model_mean.KCl	R2adj_mean.KCl	coeff_culture.time	coeff.T2D_culture.time	pvalue_culture.time	pvalue.T2D_culture.time	p.model_culture.time	padj_culture.time	padj.T2D_culture.time	padj.model_culture.time	R2adj_culture.time
ENSG00000261485	PAN3-AS1	PAN3 antisense RNA 1 [Source:HGNC Symbol;Acc:HGNC:39932]	lncRNA	NA	0.00265096	-0.0855024	0.194293	0.435657	0.222208	0.80712	0.803286	0.268747	0.0298447	0.0102528	-0.0892299	0.130361	0.414654	0.184571	0.9999	0.803925	0.235826	0.0370897	-0.820619	-0.109957	0.470271	0.450328	0.258557	0.762647	0.734536	0.304186	0.0274092	-0.0022815	-0.0842515	0.0358261	0.433095	0.0921704	0.0617665	0.776584	0.104678	0.0620827	0.000680895	-0.0702778	0.91564	0.524715	0.35873	0.993304	0.857564	0.409241	0.00946536	-0.390659	-0.039034	0.190717	0.726611	0.220379	0.999981	0.929701	0.275553	0.0301737	-0.000120066	-0.0724309	0.956186	0.520647	0.359521	0.990319	0.925703	0.406444	0.00936443	-0.0140938	-0.0711641	0.907263	0.518422	0.358504	0.999744	0.856394	0.411238	0.00949427	0.0265831	-0.0697394	0.84726	0.52762	0.356243	0.977801	0.858492	0.40295	0.00978375	0.0392755	-0.118879	0.727308	0.322885	0.291291	0.9723	0.786184	0.345098	0.0189139	0.0194458	-0.0689306	0.839027	0.533483	0.355844	0.999906	0.864644	0.412485	0.00983498	-0.106814	-0.0988629	0.295408	0.380517	0.26476	0.988904	0.815743	0.316841	0.022709	-0.080124	-0.0927322	0.45206	0.41434	0.308063	0.996984	0.854419	0.361407	0.0162619	-0.0603676	-0.0835411	0.572496	0.456604	0.329965	0.987465	0.862501	0.382699	0.0132394	-0.225721	-0.101322	0.186474	0.363554	0.218173	0.538686	0.800889	0.261451	0.0305735	0.00266646	-0.0712722	0.979493	0.529942	0.364603	0.994066	0.879447	0.404691	0.00883608	-0.00724943	-0.076498	-0.0720418	-0.0918552	0.931726	0.465932	0.515982	0.420191	0.363952	0.315366	0.984628	0.878881	0.851477	0.794905	0.408832	0.362996	0.00891934	0.0154334	0.0238067	-0.066985	0.802478	0.551768	0.358605	0.99979	0.88425	0.412149	0.00960762	-0.127155	-0.0806361	0.565642	0.47055	0.33347	0.791969	0.842704	0.374875	0.0129339	0.0140555	-0.0696687	0.881939	0.533478	0.362522	0.99987	0.858234	0.417528	0.00910278	-0.0257487	-4.53862	13.2889	-0.074643	-0.0885628	-0.0586091	0.905416	0.530696	0.480442	0.510004	0.436613	0.601069	0.363293	0.327732	0.318347	0.991009	0.999765	0.742816	0.829501	0.848679	0.907694	0.412885	0.382748	0.361191	0.00900385	0.0137161	0.0150154	-0.0823141	-0.08711	0.642229	0.45094	0.344047	0.999172	0.857688	0.39821	0.0115151	-0.0960666	-0.0762012	0.62639	0.492816	0.34207	0.878038	0.852236	0.389509	0.0117781	-0.076498	-0.0918552	0.465932	0.420191	0.315366	0.878881	0.794905	0.362996	0.0154334	-4.53862	-0.0885628	0.530696	0.436613	0.327732	0.999765	0.848679	0.382748	0.0137161	13.2889	-0.0586091	0.480442	0.601069	0.318347	0.742816	0.907694	0.361191	0.0150154	-0.198623	-0.0917293	0.302987	0.412429	0.271258	0.593592	0.818342	0.31233	0.0219677	-0.00233525	-0.0862682	0.0337121	0.42214	0.0889478	0.0583685	0.770434	0.101294	0.0632921
ENSG00000205835	GMNC	geminin coiled-coil domain containing [Source:HGNC Symbol;Acc:HGNC:40049]	protein_coding	647309	0.0032411	0.0389079	0.365215	0.839748	0.384633	0.895397	0.961495	0.431341	0.0062279	-0.011791	0.0773164	0.321566	0.687874	0.368449	0.9999	0.922813	0.423235	0.00823415	0.220144	-0.0658423	0.916257	0.806163	0.887572	0.973795	0.922913	0.895882	-0.0557974	-0.00363081	0.0355947	0.0565934	0.850164	0.169273	0.0922792	0.960393	0.184866	0.0403724	0.0341388	0.0987707	0.00173953	0.586631	0.0190817	0.298003	0.886047	0.0328953	0.111184	0.783213	-0.00783911	0.132749	0.967835	0.257591	0.999981	0.993741	0.314721	0.0238482	0.00848711	0.14908	0.0240014	0.435263	0.104948	0.260929	0.905554	0.139715	0.0576189	0.156712	0.056969	0.457911	0.766425	0.412371	0.999744	0.944868	0.463147	0.00290304	-0.530685	0.0289085	0.0254927	0.877093	0.108703	0.753095	0.97203	0.146008	0.0563957	-0.256186	-0.0901539	0.191586	0.664548	0.292944	0.833689	0.931863	0.346819	0.0186687	-0.202184	0.0337158	0.224849	0.860291	0.322458	0.999906	0.969201	0.379365	0.0142596	-0.263276	-0.0118879	0.138737	0.95145	0.26278	0.988904	0.991628	0.31496	0.0230214	-0.280407	-0.0191411	0.130102	0.922224	0.255241	0.996984	0.990635	0.307929	0.0242267	-0.262995	0.00238184	0.157352	0.990193	0.277864	0.987465	0.998578	0.330319	0.0206834	-0.321533	0.0134708	0.282529	0.944962	0.351811	0.619541	0.99087	0.3953	0.0103548	-0.338927	-0.015106	0.0561258	0.937173	0.15793	0.33466	0.988212	0.195997	0.0434858	-0.179498	0.106784	0.0596865	0.0913109	0.217991	0.556599	0.753275	0.643201	0.300885	0.412675	0.709417	0.902763	0.941581	0.898934	0.347636	0.45705	0.0175039	0.00291394	-0.199432	0.0223506	0.223783	0.907717	0.304096	0.99979	0.981877	0.358045	0.017039	-0.236906	0.0471468	0.536097	0.807013	0.408762	0.773565	0.959607	0.447498	0.00338032	-0.20289	0.0313754	0.213136	0.869861	0.298135	0.99987	0.970836	0.353938	0.0179048	-0.288436	3.1689	-18.7422	0.0326041	0.0750826	0.0447104	0.440878	0.800471	0.565386	0.867253	0.703245	0.817739	0.386987	0.443043	0.414276	0.91034	0.999765	0.79665	0.96399	0.943763	0.966112	0.436049	0.496122	0.454116	0.00602402	-0.000625957	0.00272376	-0.227258	0.0214218	0.458015	0.914344	0.391385	0.999172	0.989147	0.444423	0.0054831	-0.304104	0.0497946	0.372262	0.794655	0.366861	0.752188	0.959831	0.413753	0.00854763	0.106784	0.0913109	0.556599	0.643201	0.412675	0.902763	0.898934	0.45705	0.00291394	3.1689	0.0750826	0.800471	0.703245	0.443043	0.999765	0.943763	0.496122	-0.000625957	-18.7422	0.0447104	0.565386	0.817739	0.414276	0.79665	0.966112	0.454116	0.00272376	-0.271523	0.036321	0.416321	0.851286	0.380269	0.684146	0.971524	0.420084	0.00685737	-0.0045156	0.0272011	0.0184363	0.883899	0.0897585	0.0343039	0.971649	0.102139	0.0629843
ENSG00000203747	FCGR3A	Fc gamma receptor IIIa [Source:HGNC Symbol;Acc:HGNC:3619]	protein_coding	2214	-0.00245117	0.541648	0.680769	0.0942409	0.605576	0.958571	0.458661	0.639997	-0.0177814	0.00052493	0.527423	0.97887	0.103706	0.626767	0.9999	0.49319	0.668874	-0.0199147	-4.54946	0.763989	0.148964	0.0599233	0.218247	0.52069	0.297203	0.26278	0.0352855	-0.0171112	0.429871	2.75712740378506e-09	0.0972563	5.5163229179711e-07	3.15191169028307e-08	0.431051	1.48246725176061e-06	0.342475	0.00160966	0.530344	0.931271	0.100697	0.625918	0.994856	0.484524	0.661914	-0.0198294	0.079555	0.521816	0.927264	0.11385	0.625805	0.999981	0.499213	0.669641	-0.019818	-0.0127609	0.389136	0.0416407	0.224152	0.214106	0.331691	0.802927	0.259054	0.0313187	0.507068	0.529898	0.146251	0.0957953	0.382632	0.999744	0.476984	0.43446	0.00647308	0.290411	0.543444	0.467939	0.0915099	0.561185	0.90788	0.465952	0.598004	-0.0132706	-0.0878543	0.285425	0.78619	0.408776	0.795771	0.976514	0.837531	0.818388	-0.0377729	-0.195192	0.506363	0.481888	0.116478	0.565149	0.999906	0.52649	0.612251	-0.0136766	-0.28862	0.453389	0.3304	0.167897	0.510468	0.988904	0.631612	0.555772	-0.00799171	-0.383364	0.424948	0.213881	0.196306	0.442213	0.996984	0.698447	0.492885	-0.000536339	-0.510913	0.423234	0.0974112	0.188876	0.322183	0.987465	0.674752	0.374886	0.0142973	-1.07885	0.384005	0.0281325	0.227615	0.173928	0.347083	0.690924	0.215031	0.039349	-0.74723	0.360288	0.011231	0.255401	0.100818	0.258805	0.703733	0.132879	0.0597139	-0.526298	0.516984	0.522451	0.668388	0.0294205	0.0867558	0.0965297	0.0421638	0.17512	0.301185	0.651655	0.778881	0.468423	0.331781	0.218412	0.349294	0.039567	0.0174603	-0.495074	0.431457	0.0698617	0.179163	0.272271	0.99979	0.62516	0.32568	0.0218094	-1.61413	0.422439	0.010303	0.176735	0.0956989	0.273061	0.608517	0.126484	0.0615256	-0.234218	0.496444	0.39218	0.126451	0.529716	0.99987	0.520767	0.577877	-0.0101256	0.452161	-9.96495	-116.505	0.581803	0.496855	0.417025	0.470915	0.635052	0.0306046	0.0780131	0.134569	0.189635	0.555476	0.591889	0.1789	0.915692	0.999765	0.30621	0.399682	0.5947	0.654485	0.59718	0.634786	0.219793	-0.0128272	-0.0165867	0.0387473	-0.634595	0.416125	0.214684	0.211726	0.436888	0.999172	0.696852	0.487943	8.06977061682534e-05	-1.08453	0.484792	0.0552972	0.12623	0.243057	0.607038	0.538514	0.289553	0.0265573	0.516984	0.668388	0.0867558	0.0421638	0.301185	0.778881	0.331781	0.349294	0.0174603	-9.96495	0.496855	0.635052	0.134569	0.591889	0.999765	0.5947	0.634786	-0.0165867	-116.505	0.417025	0.0306046	0.189635	0.1789	0.30621	0.654485	0.219793	0.0387473	-1.3677	0.396851	0.0129041	0.207769	0.109549	0.242685	0.655957	0.142348	0.0567979	-0.0175085	0.414784	1.65565932348569e-09	0.107399	3.49649204020555e-07	1.87623354490432e-08	0.449245	9.5645560594947e-07	0.350538
ENSG00000229447		general transcription factor IIA, 2, 12kDa (GTF2A2) pseudogene	processed_pseudogene	NA	-0.000737339	-0.141982	0.778688	0.316627	0.345812	0.970929	0.727303	0.393555	0.0111349	-0.00535242	-0.136528	0.539126	0.334989	0.318594	0.9999	0.755221	0.374163	0.014791	2.62566	-0.375567	0.0646886	0.0397777	0.0785787	0.43172	0.245656	0.109851	0.0774654	0.00589771	-0.112039	8.70913553919714e-06	0.369892	0.000197913	3.83253540669492e-05	0.736209	0.000344009	0.225733	-0.0152013	-0.164808	0.0614629	0.234522	0.122298	0.822441	0.666594	0.162819	0.0522469	0.218917	-0.163963	0.567893	0.256382	0.323132	0.999981	0.675911	0.380717	0.0141674	0.000772182	-0.137558	0.782175	0.340425	0.34605	0.941363	0.86747	0.39303	0.0111038	-0.020552	-0.146044	0.894278	0.300804	0.351604	0.999744	0.724167	0.404327	0.0103815	-0.183586	-0.155523	0.296458	0.26857	0.25991	0.87096	0.698308	0.308271	0.0234771	0.0930311	-0.0880827	0.521076	0.56819	0.408447	0.936227	0.899236	0.460802	0.00341798	0.0702843	-0.138064	0.565356	0.329179	0.322748	0.999906	0.754449	0.379597	0.01422	0.0862055	-0.123592	0.509718	0.392969	0.313529	0.988904	0.821885	0.366065	0.0154943	0.128117	-0.111426	0.346395	0.441877	0.275745	0.996984	0.867418	0.328626	0.0210062	0.22538	-0.0996118	0.0967313	0.480712	0.155628	0.987465	0.871641	0.2016	0.0435088	0.263994	-0.11066	0.227176	0.438048	0.233047	0.575505	0.841993	0.277026	0.0279357	0.21892	-0.0958005	0.0959291	0.501722	0.163196	0.388459	0.867844	0.201606	0.0422501	0.158471	-0.129546	-0.143221	-0.180346	0.140284	0.333591	0.306872	0.2159	0.196863	0.284961	0.689724	0.839023	0.725213	0.640258	0.241519	0.332804	0.0350298	0.0198622	0.204934	-0.104311	0.0893031	0.46091	0.157309	0.99979	0.840832	0.204714	0.0436337	0.541647	-0.10928	0.0530515	0.434685	0.118958	0.322592	0.827261	0.153187	0.0538682	0.0304511	-0.141723	0.801294	0.322596	0.362871	0.99987	0.736558	0.417837	0.00905802	-0.314373	1.5573	10.5865	-0.180146	-0.140815	-0.135956	0.254614	0.866543	0.660514	0.211582	0.334953	0.344686	0.256483	0.36629	0.350437	0.874186	0.999765	0.85443	0.602212	0.79888	0.790841	0.307573	0.420842	0.392971	0.024326	0.00862044	0.0106716	0.137941	-0.121031	0.542391	0.412382	0.333817	0.999172	0.837075	0.388401	0.012887	0.154427	-0.139606	0.540335	0.32608	0.333469	0.835836	0.752956	0.380653	0.0129341	-0.129546	-0.180346	0.333591	0.2159	0.284961	0.839023	0.640258	0.332804	0.0198622	1.5573	-0.140815	0.866543	0.334953	0.36629	0.999765	0.79888	0.420842	0.00862044	10.5865	-0.135956	0.660514	0.344686	0.350437	0.85443	0.790841	0.392971	0.0106716	0.359809	-0.110597	0.143102	0.436373	0.198731	0.428462	0.831026	0.238467	0.0346589	0.00566697	-0.109224	2.730871092783e-05	0.388616	0.000504322	0.000103627	0.74829	0.00081979	0.204495
ENSG00000273419		novel transcript, antisense to ZNF862	lncRNA	NA	0.00162433	-0.206593	0.570807	0.182862	1.29505556750276e-05	0.941696	0.593972	5.05154220799819e-05	0.283055	-0.00344719	-0.191693	0.717643	0.217071	1.41020579600865e-05	0.9999	0.648874	5.63486494944418e-05	0.281355	1.70962	-0.32653	0.317236	0.137738	6.3302850830109e-05	0.664272	0.436326	0.000225566	0.282777	-0.0036492	-0.218783	0.0158021	0.143469	1.07647453936985e-06	0.0301383	0.505576	2.74642909455905e-06	0.330428	0.0295398	-0.161197	0.000652667	0.262953	7.48092522971661e-08	0.186019	0.693125	4.57250676643607e-07	0.376927	0.668581	-0.252696	0.108016	0.106021	4.6882447134091e-06	0.999981	0.482895	2.0959093147226e-05	0.302916	0.00255528	-0.169905	0.401609	0.279838	1.09146601844409e-05	0.777293	0.841143	4.14777022461147e-05	0.28645	0.0992086	-0.197478	0.556842	0.200387	1.2813065482542e-05	0.999744	0.628248	5.12670462364941e-05	0.283267	-0.277998	-0.21223	0.146761	0.165423	5.8142010324523e-06	0.83146	0.584003	2.49115046707584e-05	0.29877	-0.251325	-0.275635	0.11105	0.100914	5.62882038223575e-06	0.764845	0.556505	2.42169637867653e-05	0.302429	-0.158071	-0.215587	0.235242	0.161798	7.9542632001632e-06	0.999906	0.588424	3.35284441131677e-05	0.292675	-0.167035	-0.241164	0.241118	0.126909	8.0796871176609e-06	0.988904	0.567844	3.35340056194001e-05	0.292369	-0.0919862	-0.222592	0.536848	0.162926	1.26072316317678e-05	0.996984	0.660788	5.01829082323631e-05	0.283589	-0.0959046	-0.217513	0.520899	0.166867	1.24352874009887e-05	0.987465	0.644278	4.95174334287024e-05	0.283863	-0.248725	-0.23106	0.298423	0.141323	9.21462112915017e-06	0.633118	0.582718	3.61393793050138e-05	0.28979	-0.362447	-0.285103	0.0104291	0.0625596	9.90271940273532e-07	0.256843	0.429074	4.84742040246053e-06	0.335225	-0.25769	0.262209	-0.206496	-0.132671	0.0263407	0.0702354	0.169789	0.395025	2.0777423497707e-06	4.39963024346169e-06	0.651655	0.772379	0.582804	0.779707	9.7848590605091e-06	1.94721775889096e-05	0.321485	0.307204	-0.286806	-0.260198	0.0280338	0.0896698	2.18175639555913e-06	0.99979	0.484338	1.04185502790918e-05	0.320566	-0.53647	-0.238004	0.0791205	0.121823	4.80376835355277e-06	0.356639	0.531485	2.03599927406842e-05	0.305506	-0.246489	-0.240062	0.0585667	0.11743	3.84178968578699e-06	0.99987	0.50627	1.75868594504915e-05	0.309813	-0.221659	3.59642	-18.9665	-0.224803	-0.187893	-0.22006	0.461823	0.721472	0.469488	0.154843	0.237837	0.160713	1.50394044045096e-05	1.80944248313681e-05	1.51627876434007e-05	0.913834	0.999765	0.735725	0.531803	0.720564	0.617849	5.88729723499956e-05	7.0434537519447e-05	5.7182700690338e-05	0.282947	0.2792	0.282782	-0.2974	-0.256094	0.226182	0.110873	9.94879876268702e-06	0.999172	0.561168	4.1150819347149e-05	0.291226	-0.287158	-0.213991	0.294676	0.166229	1.17249658577204e-05	0.712114	0.596612	4.65641610299162e-05	0.28795	0.262209	-0.132671	0.0702354	0.395025	4.39963024346169e-06	0.772379	0.779707	1.94721775889096e-05	0.307204	3.59642	-0.187893	0.721472	0.237837	1.80944248313681e-05	0.999765	0.720564	7.0434537519447e-05	0.2792	-18.9665	-0.22006	0.469488	0.160713	1.51627876434007e-05	0.735725	0.617849	5.7182700690338e-05	0.282782	-0.428162	-0.243871	0.109103	0.116193	6.06137191830699e-06	0.386972	0.527353	2.49481511636588e-05	0.300986	-0.00391419	-0.22317	0.0103522	0.13412	7.64688543182876e-07	0.0205464	0.492043	1.97665670635643e-06	0.336625
ENSG00000115041	KCNIP3	potassium voltage-gated channel interacting protein 3 [Source:HGNC Symbol;Acc:HGNC:15523]	protein_coding	30818	-0.00637722	0.376559	0.048333	0.0308888	0.119064	0.593996	0.284461	0.156992	0.0531971	-0.00903072	0.357913	0.405051	0.0440882	0.318951	0.9999	0.347144	0.374539	0.0147418	-2.37704	0.517625	0.166827	0.0203442	0.284737	0.537021	0.18012	0.330335	0.0227655	-0.00343111	0.322216	0.0477759	0.0628093	0.118295	0.0795348	0.35862	0.132289	0.0534262	0.00226432	0.344767	0.824896	0.0524027	0.379778	0.989157	0.370344	0.429567	0.00682427	-0.356289	0.371227	0.455207	0.0406357	0.331144	0.999981	0.320837	0.388617	0.0130805	-0.0147974	0.180532	6.01767228511471e-06	0.254821	0.000167386	0.00496028	0.826987	0.000479041	0.229444	-0.0316804	0.341866	0.869373	0.0537925	0.381974	0.999744	0.373318	0.43376	0.00655396	-0.197477	0.331699	0.367707	0.0604555	0.308598	0.881969	0.395397	0.356804	0.0161864	0.346385	0.385934	0.0530235	0.0431587	0.169494	0.705296	0.407792	0.217953	0.0408141	-0.0212861	0.339565	0.888946	0.0565451	0.382732	0.999906	0.393198	0.439116	0.00646082	0.0523521	0.35556	0.748151	0.0511725	0.374387	0.990673	0.405143	0.426121	0.00749197	0.037056	0.351957	0.827381	0.0547024	0.379918	0.996984	0.452	0.432488	0.00680698	-0.0747646	0.326581	0.660808	0.0701705	0.36559	0.987465	0.479789	0.417995	0.00859422	-0.0579071	0.334215	0.832322	0.0646732	0.380191	0.937555	0.434464	0.423237	0.00677337	0.00467035	0.346054	0.977399	0.0574765	0.379788	0.993487	0.415094	0.419866	0.00691729	0.0920797	-0.063846	0.346898	0.328309	0.492866	0.702121	0.050832	0.0728129	0.334724	0.365411	0.839919	0.942859	0.356455	0.416996	0.381061	0.411545	0.0127642	0.00873277	0.00205873	0.345396	0.989142	0.0561027	0.37985	0.99979	0.402647	0.432955	0.00690958	-0.148823	0.334736	0.672368	0.0620944	0.362242	0.854085	0.406977	0.40265	0.00913879	0.0910102	0.359356	0.54467	0.0452277	0.344307	0.99987	0.342384	0.399578	0.0114805	0.43572	-11.681	-38.2428	0.391556	0.302062	0.306752	0.203495	0.308961	0.199716	0.0302035	0.0959235	0.085453	0.241024	0.285682	0.239069	0.862763	0.999765	0.517607	0.260861	0.525238	0.48732	0.291521	0.340177	0.282393	0.0269031	0.0197535	0.0272377	-0.180847	0.311534	0.520424	0.0917072	0.340008	0.999172	0.530345	0.394523	0.0120535	-0.213031	0.335412	0.496639	0.0595735	0.335473	0.815297	0.400431	0.38271	0.012663	-0.063846	0.328309	0.702121	0.0728129	0.365411	0.942859	0.416996	0.411545	0.00873277	-11.681	0.302062	0.308961	0.0959235	0.285682	0.999765	0.525238	0.340177	0.0197535	-38.2428	0.306752	0.199716	0.085453	0.239069	0.517607	0.48732	0.282393	0.0272377	-0.143424	0.330646	0.640642	0.0667069	0.358467	0.837051	0.430491	0.398518	0.00962547	-0.00304426	0.322217	0.083561	0.0644256	0.159898	0.12827	0.360527	0.17554	0.042504
ENSG00000214999		novel transcript, antisense to ALOX12B	lncRNA	NA	-0.00973716	-0.233925	0.0421116	0.359927	0.0542095	0.568219	0.756067	0.0797895	0.0795614	-0.00820879	-0.27225	0.610615	0.299037	0.19885	0.9999	0.729569	0.251246	0.0342158	-4.71922	-0.0137655	0.0971448	0.969579	0.106918	0.470432	0.986	0.142745	0.0655028	-0.00986416	-0.343519	7.04202560426735e-05	0.148512	0.000520838	0.000246412	0.513023	0.000845878	0.203747	0.0130166	-0.270628	0.390515	0.29887	0.171254	0.93574	0.726713	0.217688	0.0399341	-0.816737	-0.219666	0.247667	0.407062	0.141307	0.999981	0.789047	0.188779	0.0470521	0.00207294	-0.264135	0.688039	0.32203	0.204943	0.909142	0.859025	0.24933	0.0330386	0.163642	-0.28625	0.566768	0.272005	0.194662	0.999744	0.700216	0.245047	0.0350413	0.237991	-0.27438	0.464954	0.292638	0.182575	0.907318	0.718886	0.227574	0.0375053	0.234175	-0.33291	0.380537	0.24259	0.13824	0.8996	0.725423	0.182907	0.0484273	0.0616963	-0.279799	0.785076	0.28591	0.210466	0.999906	0.724224	0.263809	0.0319949	-0.163206	-0.329137	0.499632	0.219629	0.187093	0.988904	0.684742	0.236191	0.0365696	0.14998	-0.246296	0.551742	0.359888	0.193094	0.996984	0.826033	0.24253	0.035354	-0.219947	-0.332001	0.383653	0.210859	0.170086	0.987465	0.692819	0.217746	0.040192	-0.758901	-0.388287	0.0587789	0.137904	0.0661371	0.391153	0.576682	0.0934498	0.0731456	-0.24234	-0.350393	0.318413	0.187717	0.158581	0.626505	0.635575	0.196676	0.0433312	-0.225308	0.385149	-0.298943	-0.19371	0.255014	0.115843	0.248665	0.463615	0.143955	0.0973224	0.729266	0.78526	0.671817	0.818983	0.184629	0.132519	0.0469364	0.0609423	-0.227579	-0.34112	0.30715	0.196043	0.156188	0.99979	0.641333	0.203497	0.0439019	-0.639551	-0.338219	0.216891	0.195799	0.133584	0.524751	0.633463	0.169597	0.04968	-0.0459423	-0.301491	0.836253	0.252567	0.213606	0.99987	0.678352	0.267116	0.0317978	0.461128	7.6544	-5.5249	-0.244929	-0.266111	-0.299751	0.363715	0.652783	0.900755	0.355534	0.320799	0.257846	0.167437	0.203414	0.21538	0.894583	0.999765	0.961429	0.73478	0.788554	0.719596	0.213383	0.25486	0.257778	0.0412782	0.0337406	0.0314668	-0.088097	-0.310519	0.832433	0.254184	0.213473	0.999172	0.734726	0.26549	0.0318227	-0.276734	-0.306648	0.55032	0.240954	0.193947	0.840401	0.682102	0.238434	0.0356145	0.385149	-0.19371	0.115843	0.463615	0.0973224	0.78526	0.818983	0.132519	0.0609423	7.6544	-0.266111	0.652783	0.320799	0.203414	0.999765	0.788554	0.25486	0.0337406	-5.5249	-0.299751	0.900755	0.257846	0.21538	0.961429	0.719596	0.257778	0.0314668	-0.742887	-0.368432	0.0991876	0.158413	0.0894791	0.374488	0.593735	0.119501	0.0638423	-0.00956191	-0.348771	0.000150071	0.146193	0.000953168	0.000472587	0.509326	0.00148296	0.189497
ENSG00000187583	PLEKHN1	pleckstrin homology domain containing N1 [Source:HGNC Symbol;Acc:HGNC:25284]	protein_coding	84069	0.000645103	0.225188	0.863264	0.266344	0.0214297	0.98564	0.681032	0.0358615	0.107816	0.00704367	0.216247	0.571341	0.285206	0.0191817	0.9999	0.718924	0.0337873	0.111033	-0.786271	0.189962	0.709992	0.483787	0.0147947	0.890151	0.755114	0.026213	0.135349	0.00861385	0.278262	5.0086969766565e-06	0.118188	3.07019639428952e-06	2.34550864947817e-05	0.46829	7.25397526454551e-06	0.310978	0.0130075	0.244797	0.265599	0.222656	0.0134616	0.923003	0.655337	0.0243001	0.121122	0.190024	0.21308	0.728521	0.301749	0.0207021	0.999981	0.71841	0.0363207	0.108822	-0.00549865	0.168701	0.165382	0.40706	0.0103009	0.579595	0.895476	0.018468	0.128569	-0.102415	0.228375	0.642494	0.256739	0.0199659	0.999744	0.685539	0.0348499	0.109873	-0.718322	0.191353	0.0034057	0.317455	0.000675215	0.732368	0.738011	0.00177672	0.197677	0.151717	0.223731	0.464013	0.311287	0.0233481	0.923576	0.775087	0.0396265	0.106525	-0.123472	0.214779	0.479003	0.28736	0.0178998	0.999906	0.72576	0.0319612	0.113026	0.158264	0.269792	0.396064	0.191989	0.0164545	0.988904	0.656391	0.0293437	0.115437	0.107463	0.257672	0.580743	0.215817	0.019295	0.996984	0.715859	0.0335802	0.110863	-0.108934	0.206275	0.576751	0.314451	0.0192473	0.987465	0.779727	0.0335955	0.110934	0.329642	0.272792	0.291295	0.18302	0.0141346	0.62753	0.636349	0.0247296	0.119749	0.175908	0.271842	0.351043	0.188322	0.0169276	0.65337	0.635923	0.0285665	0.115946	0.179595	-0.1402	0.234832	0.194484	0.242381	0.46362	0.242904	0.349565	0.0139703	0.0192299	0.721561	0.878841	0.666856	0.747758	0.0249563	0.0330768	0.121455	0.11224	-0.0276038	0.225387	0.873626	0.273491	0.0233633	0.99979	0.722091	0.0401003	0.106506	0.533251	0.267753	0.184408	0.186534	0.0119788	0.487893	0.621861	0.0212927	0.12581	0.043006	0.237872	0.803166	0.244893	0.0230398	0.99987	0.671302	0.0398177	0.10692	0.589882	13.2862	67.402	0.29414	0.279882	0.298437	0.132701	0.313187	0.047247	0.150782	0.1775	0.138042	0.00985033	0.0159928	0.0050512	0.855786	0.999765	0.333767	0.526636	0.653293	0.585449	0.0186128	0.028727	0.0100368	0.131278	0.117584	0.149399	0.459193	0.315979	0.152825	0.131313	0.0107264	0.999172	0.593946	0.0204185	0.128906	0.341195	0.246386	0.341976	0.22343	0.016712	0.736024	0.665048	0.0291287	0.116316	-0.1402	0.194484	0.46362	0.349565	0.0192299	0.878841	0.747758	0.0330768	0.11224	13.2862	0.279882	0.313187	0.1775	0.0159928	0.999765	0.653293	0.028727	0.117584	67.402	0.298437	0.047247	0.138042	0.0050512	0.333767	0.585449	0.0100368	0.149399	0.443579	0.275381	0.206307	0.177271	0.012773	0.499684	0.619796	0.022398	0.123998	0.00875572	0.28548	4.48940847120497e-06	0.108804	2.79205678378076e-06	2.04256795652505e-05	0.452319	6.54257612831878e-06	0.31277
ENSG00000123965	PMS2P5	PMS1 homolog 2, mismatch repair system component pseudogene 5 [Source:HGNC Symbol;Acc:HGNC:9130]	unprocessed_pseudogene	NA	0.00196611	-0.330906	0.638495	0.144632	0.846901	0.951073	0.542962	0.860886	-0.0432001	0.0216056	-0.358401	0.117933	0.10995	0.575925	0.9999	0.505552	0.621598	-0.0147768	-2.90992	-0.116326	0.212364	0.695788	0.66315	0.579012	0.872359	0.689737	-0.0270255	-0.00544452	-0.351574	0.0135754	0.107261	0.220346	0.0263676	0.449014	0.23722	0.0301797	0.0066276	-0.312032	0.612956	0.167514	0.843118	0.964927	0.589167	0.859645	-0.0427444	-0.0619	-0.315156	0.919466	0.173188	0.868827	0.999981	0.583916	0.885901	-0.0459314	-0.00531959	-0.378274	0.230654	0.0994547	0.702691	0.647812	0.653207	0.732425	-0.0275595	-0.120224	-0.320607	0.625904	0.15526	0.845083	0.999744	0.570372	0.86089	-0.0429806	0.0450154	-0.3179	0.87296	0.160148	0.867272	0.98071	0.577414	0.879402	-0.0457321	0.00299571	-0.335822	0.989711	0.177054	0.883391	0.998617	0.658285	0.896228	-0.0484301	0.247759	-0.292331	0.20227	0.192859	0.678853	0.999906	0.628939	0.716648	-0.0251488	0.202313	-0.267695	0.331482	0.245672	0.763833	0.988904	0.709234	0.788739	-0.0338809	0.355551	-0.22434	0.0995891	0.326976	0.543125	0.996984	0.808018	0.587821	-0.0114098	0.213091	-0.276399	0.327772	0.226704	0.762063	0.987465	0.708186	0.788163	-0.0336936	0.335916	-0.275296	0.336356	0.229429	0.766115	0.661833	0.693107	0.78494	-0.0341227	0.0105634	-0.32295	0.960031	0.163358	0.869025	0.986334	0.606608	0.878141	-0.0465149	0.0491024	0.191781	-0.324371	-0.275346	0.775143	0.367919	0.151961	0.234667	0.860936	0.779044	0.939894	0.850359	0.55691	0.658423	0.871534	0.797717	-0.0454744	-0.0359306	0.00917135	-0.323508	0.962181	0.159504	0.869051	0.99979	0.596079	0.882454	-0.0465184	0.0223373	-0.323862	0.960429	0.156566	0.86903	0.986113	0.581803	0.877379	-0.0465156	0.0884827	-0.311414	0.645238	0.172209	0.847213	0.99987	0.583256	0.864625	-0.0437615	0.253701	-17.0115	-55.605	-0.298274	-0.38789	-0.380971	0.564103	0.246069	0.144153	0.195936	0.0938881	0.0936408	0.834106	0.713356	0.613959	0.938412	0.999765	0.459724	0.583902	0.522228	0.504119	0.850706	0.745571	0.644015	-0.0421782	-0.0289854	-0.0188424	0.328268	-0.264702	0.360926	0.258791	0.776171	0.999172	0.739321	0.800447	-0.035618	0.28904	-0.312427	0.470608	0.167552	0.81301	0.800623	0.597445	0.828703	-0.0397179	0.191781	-0.275346	0.367919	0.234667	0.779044	0.850359	0.658423	0.797717	-0.0359306	-17.0115	-0.38789	0.246069	0.0938881	0.713356	0.999765	0.522228	0.745571	-0.0289854	-55.605	-0.380971	0.144153	0.0936408	0.613959	0.459724	0.504119	0.644015	-0.0188424	0.242691	-0.301157	0.536519	0.188743	0.828639	0.771735	0.633216	0.840025	-0.0415311	-0.00574899	-0.35753	0.00988487	0.100527	0.185304	0.0197157	0.436471	0.201497	0.036938
ENSG00000174175	SELP	selectin P [Source:HGNC Symbol;Acc:HGNC:10721]	protein_coding	6403	0.00304896	-0.00214714	0.487479	0.992749	0.923988	0.925636	0.998232	0.930383	-0.0538474	0.00816553	-2.89323e-05	0.576177	0.999902	0.936916	0.9999	0.999938	0.944726	-0.0560703	-1.7788	0.075617	0.447224	0.800573	0.804314	0.750704	0.920562	0.819023	-0.0440352	-0.00107771	0.00819087	0.647761	0.972296	0.944229	0.716193	0.995212	0.945774	-0.0574319	0.0264232	0.0471178	0.0522019	0.838336	0.54576	0.797438	0.96503	0.587433	-0.0116825	-0.227815	0.0331051	0.722991	0.890938	0.949754	0.999981	0.976477	0.956882	-0.0585239	-0.00816364	-0.0746669	0.0782863	0.752428	0.628876	0.432949	0.973087	0.664689	-0.0201266	0.0595479	0.014575	0.818248	0.950691	0.954349	0.999744	0.989964	0.958912	-0.059482	-0.306605	-0.00154238	0.298113	0.994756	0.869478	0.871519	0.998863	0.88113	-0.0460151	-0.124354	-0.0761149	0.608918	0.768569	0.930426	0.956897	0.954697	0.938455	-0.0556006	0.177343	0.03437	0.386071	0.884116	0.901142	0.999906	0.974585	0.913391	-0.0503292	-0.165651	-0.0286298	0.449469	0.905713	0.916667	0.988904	0.983538	0.92498	-0.0526711	-0.164115	-0.0298722	0.472176	0.902134	0.921193	0.996984	0.987527	0.930134	-0.053392	0.0153207	0.0175454	0.94674	0.941829	0.95727	0.997713	0.990325	0.961012	-0.0601185	-0.53231	-0.0568277	0.145366	0.811084	0.751853	0.495656	0.964374	0.771734	-0.0326197	0.0356507	0.029803	0.871637	0.901597	0.942004	0.950119	0.983991	0.945595	-0.0577072	0.230292	-0.411103	0.0263586	-0.0857522	0.198394	0.0630161	0.91	0.718141	0.782132	0.557562	0.701657	0.767043	0.980408	0.926563	0.800642	0.593505	-0.0362678	-0.0130443	0.0406906	0.0299248	0.840708	0.900441	0.941004	0.99979	0.981246	0.946508	-0.0575172	-0.299264	0.000956967	0.524909	0.996781	0.91269	0.76775	0.999056	0.918428	-0.0526885	0.206508	0.0541789	0.303402	0.818561	0.849574	0.99987	0.95762	0.86678	-0.044052	0.576321	-31.3403	-2.13408	0.0831569	-0.0935879	0.0194081	0.208935	0.0393998	0.957582	0.727223	0.691729	0.935271	0.791066	0.464588	0.943615	0.86395	0.999765	0.985598	0.920129	0.939201	0.988269	0.812329	0.516413	0.948081	-0.0372506	-0.00306125	-0.058017	-0.0878746	0.00529293	0.815721	0.982806	0.940021	0.999172	0.998455	0.945749	-0.057332	-0.535461	-0.00248852	0.200083	0.991512	0.783607	0.658335	0.998592	0.801481	-0.0364293	-0.411103	-0.0857522	0.0630161	0.718141	0.557562	0.767043	0.926563	0.593505	-0.0130443	-31.3403	-0.0935879	0.0393998	0.691729	0.464588	0.999765	0.939201	0.516413	-0.00306125	-2.13408	0.0194081	0.957582	0.935271	0.943615	0.985598	0.988269	0.948081	-0.058017	-0.494167	-0.0278182	0.227697	0.906551	0.805502	0.522554	0.981918	0.818731	-0.0388645	-0.000873912	0.00872484	0.714371	0.970519	0.949215	0.774407	0.992754	0.95054	-0.0584147
ENSG00000246090		novel transcript, antisense to ADH4, ADH6 & ADH1A	lncRNA	100507053	0.000464054	-0.0692362	0.864864	0.637678	0.0625462	0.98564	0.89754	0.0903017	0.0749615	0.0018709	-0.0700232	0.836499	0.634131	0.0622449	0.9999	0.905914	0.09311	0.0751181	-0.347715	-0.0522584	0.829853	0.801029	0.158998	0.940085	0.920562	0.200686	0.0492057	-0.00576211	-0.0998808	3.33399013596941e-05	0.448629	5.67121946335982e-05	0.000127069	0.787163	0.000107847	0.252791	0.00624346	-0.0589863	0.46389	0.686529	0.0521811	0.952226	0.922577	0.0782528	0.0807751	-0.0606142	-0.0617401	0.879149	0.680376	0.0626759	0.999981	0.913807	0.0941517	0.0748943	-0.0012401	-0.0802475	0.669044	0.591542	0.0592218	0.900035	0.944201	0.08479	0.0767266	0.0518938	-0.0665603	0.746683	0.6489	0.0608957	0.999744	0.912013	0.0908371	0.0758272	0.0667741	-0.0632482	0.715581	0.665869	0.0602837	0.959715	0.916311	0.0879567	0.0761535	-0.125389	-0.11674	0.405739	0.467037	0.0497895	0.905607	0.860311	0.0760532	0.0832283	0.133167	-0.0517181	0.293352	0.723066	0.0424821	0.999906	0.938146	0.0671695	0.0872344	0.106584	-0.0390365	0.432517	0.794489	0.050708	0.988904	0.961321	0.0769085	0.0816832	0.291475	0.0118984	0.0371844	0.935529	0.0124925	0.996984	0.992941	0.0231248	0.123216	0.28184	-0.00873269	0.0447855	0.952112	0.014121	0.987465	0.99121	0.0257201	0.119776	0.024795	-0.0634012	0.913465	0.671334	0.0629276	0.96814	0.930251	0.0895779	0.0747644	-0.0844511	-0.0931895	0.532184	0.528085	0.0485622	0.778064	0.878968	0.0708296	0.0840247	-0.00963882	0.196303	-0.0738193	-0.022385	0.930432	0.149617	0.609804	0.878933	0.0557282	0.0260622	0.984118	0.792626	0.893384	0.971356	0.0818322	0.0429642	0.079606	0.103244	0.156067	-0.0414617	0.206657	0.775426	0.0312086	0.99979	0.957507	0.0513382	0.0977972	0.119393	-0.0654056	0.679463	0.653746	0.0525614	0.858371	0.916764	0.0757965	0.0814924	0.103896	-0.0571972	0.399145	0.693732	0.0432242	0.99987	0.922759	0.0682442	0.0877119	0.421321	-4.82034	-33.2267	-0.0285732	-0.0913253	-0.106825	0.133464	0.609984	0.174524	0.844401	0.538741	0.461751	0.0243933	0.0508958	0.0284386	0.855786	0.999765	0.492627	0.959247	0.8958	0.859908	0.0408768	0.077783	0.0448592	0.105223	0.0825254	0.100618	0.201355	-0.0363872	0.382952	0.808354	0.0424381	0.999172	0.966056	0.0665537	0.088289	-0.0477442	-0.0757603	0.85299	0.601505	0.0551977	0.955507	0.896483	0.0811735	0.0799152	0.196303	-0.022385	0.149617	0.878933	0.0260622	0.792626	0.971356	0.0429642	0.103244	-4.82034	-0.0913253	0.609984	0.538741	0.0508958	0.999765	0.8958	0.077783	0.0825254	-33.2267	-0.106825	0.174524	0.461751	0.0284386	0.492627	0.859908	0.0448592	0.100618	-0.0383961	-0.0774528	0.879102	0.597781	0.0554195	0.953601	0.901419	0.0789929	0.0797856	-0.00586439	-0.104757	2.97235597245024e-05	0.426479	5.15184744219719e-05	0.000111994	0.773579	9.80689276142313e-05	0.254813
ENSG00000124091	GCNT7	glucosaminyl (N-acetyl) transferase family member 7 [Source:HGNC Symbol;Acc:HGNC:16099]	protein_coding	140687	-0.00319624	0.191728	0.297017	0.246042	9.5818390002813e-24	0.861913	0.661618	4.42039339777944e-22	0.756341	-0.0132509	0.197793	0.192642	0.230196	7.08789468795503e-24	0.9999	0.664187	3.32891053899757e-22	0.75818	2.38605	0.00251321	0.178296	0.991115	4.79512495719335e-21	0.549499	0.995773	2.08463119423876e-19	0.764945	0.00553417	0.206239	0.000501598	0.180585	4.08913678722468e-26	0.00140973	0.558285	2.00184894105875e-24	0.787517	-0.0158823	0.154719	0.0961745	0.342325	4.17431813587448e-24	0.869083	0.758349	2.0244956441726e-22	0.761375	-0.542207	0.218923	0.225707	0.193328	7.93995489030257e-24	0.999981	0.607244	3.76306837010559e-22	0.757489	-0.000253063	0.171628	0.938378	0.310478	1.63545499382682e-23	0.986037	0.854245	7.44579356708115e-22	0.753046	-0.269917	0.173565	0.133672	0.287405	5.39462085657497e-24	0.999744	0.715215	2.58024095498618e-22	0.759833	0.0476744	0.176866	0.817604	0.285927	1.59773363761203e-23	0.974704	0.712769	7.25817599654061e-22	0.753191	-0.00795323	0.191444	0.962801	0.293417	3.54548640193447e-23	0.996393	0.763199	1.58981444135018e-21	0.752406	0.131577	0.18921	0.357611	0.252805	1.07957230992362e-23	0.999906	0.692454	5.04754640006087e-22	0.75561	0.128331	0.207719	0.401899	0.220835	1.15901030341115e-23	0.988904	0.685366	5.34686660150164e-22	0.755174	0.0417545	0.185651	0.793925	0.277521	1.58589708319092e-23	0.996984	0.769367	7.23600322650663e-22	0.753237	0.256945	0.227252	0.106281	0.172017	4.51626398885448e-24	0.987465	0.651142	2.19545300355389e-22	0.760902	0.0462223	0.180573	0.857429	0.285263	1.61433641902452e-23	0.946136	0.742989	7.28587495319398e-22	0.753126	0.175688	0.218826	0.254496	0.194447	1.709623845266e-23	0.56773	0.640372	7.9398289563849e-22	0.75696	0.0637952	-0.00561936	0.179444	0.176643	0.613141	0.971418	0.278683	0.301173	2.86260546382552e-23	3.24601732398241e-23	0.885946	0.994789	0.700924	0.714505	1.30326847440599e-21	1.46183195763589e-21	0.753751	0.752962	0.220302	0.223501	0.118117	0.178802	9.71228367855e-24	0.99979	0.62471	4.67763366240536e-22	0.760431	0.270437	0.196711	0.412437	0.238452	2.33043923481969e-23	0.691925	0.678413	1.06098728051769e-21	0.755036	0.143213	0.200744	0.309053	0.227837	1.94769926275056e-23	0.99987	0.651387	9.10647884512094e-22	0.756152	-0.199115	-5.30026	-20.0384	0.156822	0.158639	0.158083	0.537615	0.623871	0.475861	0.353195	0.351296	0.34555	2.69197329701758e-23	2.8841361378813e-23	2.52649861837286e-23	0.931237	0.999765	0.739103	0.733315	0.808328	0.790841	1.23097134984061e-21	1.31307082023541e-21	1.15024792678043e-21	0.754136	0.753704	0.754532	0.32352	0.237928	0.219243	0.166021	1.5403762400425e-23	0.999172	0.64246	7.25092037337654e-22	0.757603	0.155699	0.185097	0.596964	0.265313	2.82888910558922e-23	0.864123	0.705715	1.27122822312936e-21	0.753825	-0.00561936	0.176643	0.971418	0.301173	3.24601732398241e-23	0.994789	0.714505	1.46183195763589e-21	0.752962	-5.30026	0.158639	0.623871	0.351296	2.8841361378813e-23	0.999765	0.808328	1.31307082023541e-21	0.753704	-20.0384	0.158083	0.475861	0.34555	2.52649861837286e-23	0.739103	0.790841	1.15024792678043e-21	0.754532	0.21671	0.199755	0.452108	0.234237	2.45628238237964e-23	0.713263	0.681694	1.11583867353255e-21	0.754708	0.00516488	0.207889	0.00142105	0.182537	1.06497873936139e-25	0.00351229	0.559828	4.91307043262816e-24	0.782358
ENSG00000259570		golgin subfamily A member 2-like (AGSK1) pseudogene	unprocessed_pseudogene	NA	-0.00302029	-0.0985904	0.424443	0.628044	6.83422932623838e-14	0.913256	0.894143	1.0084608181682e-12	0.566831	0.0049011	-0.123632	0.697096	0.545224	8.64535954529058e-14	0.9999	0.870134	1.28025160640082e-12	0.564205	-0.823322	-0.171948	0.695539	0.523968	9.64113726684765e-13	0.882734	0.77985	1.45886183253842e-11	0.587676	-0.00823298	-0.162358	1.85755688091203e-05	0.372388	1.25317264018236e-17	7.50574745586334e-05	0.737965	2.2931846923161e-16	0.652285	-0.00157062	-0.116921	0.894664	0.566236	9.22345164211563e-14	0.992714	0.876008	1.33823664481072e-12	0.563479	0.264801	-0.136725	0.632372	0.51124	8.32824072750255e-14	0.999981	0.849164	1.24659983148502e-12	0.564624	0.0076293	-0.0317445	0.0557135	0.87584	1.58291366720474e-14	0.376478	0.988969	2.54907908358063e-13	0.582793	-0.0232837	-0.115046	0.916945	0.57148	9.2531569632328e-14	0.999744	0.878301	1.35650731685044e-12	0.563443	0.0229659	-0.113782	0.928158	0.57652	9.26543754352984e-14	0.989972	0.88171	1.34808876594882e-12	0.563428	0.14234	-0.199016	0.491932	0.367369	6.89345219931618e-14	0.929478	0.81279	1.03630900620645e-12	0.571135	-0.27172	-0.145583	0.121285	0.469762	2.91361123853953e-14	0.999906	0.836247	4.59595113184636e-13	0.576212	-0.134541	-0.149919	0.47593	0.472424	7.27671738736904e-14	0.988904	0.858181	1.07451655047268e-12	0.566132	-0.181824	-0.164017	0.35469	0.433108	6.14885745617152e-14	0.996984	0.8636	9.1577042400218e-13	0.568006	-0.209971	-0.158175	0.286234	0.442727	5.36868471101238e-14	0.987465	0.854788	8.08255094770793e-13	0.569509	-0.688701	-0.207121	0.0274331	0.305161	8.8365370488519e-15	0.347083	0.756755	1.45108910685409e-13	0.58898	-0.268566	-0.173622	0.157152	0.400592	5.77440190278949e-14	0.466046	0.816599	8.60617521414314e-13	0.573106	-0.193633	0.175441	-0.115432	-0.065593	0.211771	0.36342	0.56808	0.753748	7.15081402433183e-14	1.01919882778914e-13	0.705219	0.849006	0.87701	0.937088	1.06958904809668e-12	1.51143626592878e-12	0.570725	0.566748	-0.0324995	-0.118077	0.852903	0.568946	1.49389046360945e-13	0.99979	0.888994	2.16297042351136e-12	0.562412	-0.455491	-0.14271	0.262393	0.485422	8.27952490150344e-14	0.568952	0.849357	1.21569368454962e-12	0.569085	-0.13602	-0.132879	0.434281	0.517453	1.13058742522612e-13	0.99987	0.85169	1.6730442367891e-12	0.565576	0.0390548	-12.5724	-46.9181	-0.107205	-0.157566	-0.158271	0.922038	0.344888	0.174299	0.607185	0.450837	0.439828	1.51188689969842e-13	9.8714520499323e-14	6.22641489230669e-14	0.992401	0.999765	0.492531	0.875921	0.855693	0.847321	2.17690787786335e-12	1.45870334766258e-12	9.24014181521634e-13	0.562276	0.567108	0.572268	-0.126719	-0.134811	0.697794	0.526342	1.41224504448267e-13	0.999172	0.888669	2.05895478742533e-12	0.563052	-0.429878	-0.130672	0.235111	0.519904	7.68712922441894e-14	0.675148	0.86447	1.14980884718376e-12	0.569917	0.175441	-0.065593	0.36342	0.753748	1.01919882778914e-13	0.849006	0.937088	1.51143626592878e-12	0.566748	-12.5724	-0.157566	0.344888	0.450837	9.8714520499323e-14	0.999765	0.855693	1.45870334766258e-12	0.567108	-46.9181	-0.158271	0.174299	0.439828	6.22641489230669e-14	0.492531	0.847321	9.24014181521634e-13	0.572268	-0.586704	-0.169983	0.0967041	0.404523	4.00244108822316e-14	0.370937	0.81477	6.12314627070375e-13	0.577155	-0.00877419	-0.171887	5.64429846197118e-06	0.338583	4.1179194769574e-18	2.50510178131443e-05	0.708993	7.73262027414943e-17	0.661973
ENSG00000246263	UBR5-DT	UBR5 divergent transcript [Source:HGNC Symbol;Acc:HGNC:51661]	lncRNA	NA	-0.00126162	0.201734	0.647054	0.176411	0.0290692	0.953368	0.586532	0.0466318	0.0988059	-0.00474093	0.203264	0.604756	0.173407	0.0284429	0.9999	0.597533	0.0475633	0.0994577	-0.232676	0.107439	0.874846	0.570744	0.0605129	0.958204	0.807596	0.0877863	0.087228	-0.00579409	0.161544	3.72425521584297e-05	0.227386	2.6616953862273e-05	0.000139817	0.61134	5.34393845467964e-05	0.268509	-0.0115434	0.180594	0.178742	0.219985	0.0158392	0.898757	0.652552	0.0279328	0.116523	0.0814945	0.188196	0.839767	0.216158	0.0309581	0.999981	0.632229	0.0513811	0.0969147	-0.00418367	0.149249	0.151409	0.319047	0.0143806	0.562392	0.857259	0.0247773	0.119262	0.0883277	0.19516	0.586384	0.188307	0.0281448	0.999744	0.612352	0.0468314	0.0997725	0.0476001	0.197364	0.797306	0.184956	0.0306702	0.971238	0.608968	0.0493027	0.0971961	0.199297	0.152305	0.184019	0.339077	0.0138756	0.831211	0.796434	0.025339	0.121649	-0.0530066	0.188919	0.679994	0.205163	0.0295014	0.999906	0.64055	0.0491556	0.0983635	0.132968	0.229425	0.332345	0.131863	0.0220807	0.988904	0.576738	0.0377687	0.106942	0.0824509	0.217129	0.564769	0.157015	0.0277731	0.996984	0.653474	0.0459047	0.100169	-0.0629123	0.181946	0.661547	0.228988	0.0292653	0.987465	0.710201	0.0480465	0.0986045	0.0137471	0.196729	0.952485	0.194962	0.0313912	0.984911	0.649931	0.0492777	0.0964959	-0.065624	0.183921	0.635271	0.225495	0.02283	0.83681	0.673546	0.0370371	0.107191	-0.067593	0.243394	0.197716	0.262653	0.549048	0.0797623	0.182546	0.0815652	0.0216978	0.00755527	0.860204	0.774014	0.599063	0.437686	0.0365543	0.0147698	0.108695	0.138572	-0.08053	0.182537	0.525645	0.224967	0.0213398	0.99979	0.6745	0.0370583	0.109186	-0.0612833	0.194914	0.835801	0.193689	0.0244572	0.935565	0.629754	0.0393243	0.105145	-0.124035	0.179526	0.324676	0.228035	0.0171793	0.99987	0.651716	0.030968	0.115519	0.0192315	14.1223	4.50555	0.201186	0.251008	0.203633	0.946985	0.141618	0.85795	0.1852	0.0970758	0.176833	0.0248155	0.0108205	0.0245582	0.994382	0.999765	0.943997	0.569084	0.527215	0.641349	0.0414508	0.0205336	0.0396061	0.104711	0.128662	0.105022	-0.0454252	0.190731	0.847749	0.218078	0.0245136	0.999172	0.702149	0.0416554	0.105076	0.20396	0.208283	0.43816	0.161152	0.0197869	0.786436	0.587993	0.0337504	0.111405	0.243394	0.262653	0.0797623	0.0815652	0.00755527	0.774014	0.437686	0.0147698	0.138572	14.1223	0.251008	0.141618	0.0970758	0.0108205	0.999765	0.527215	0.0205336	0.128662	4.50555	0.203633	0.85795	0.176833	0.0245582	0.943997	0.641349	0.0396061	0.105022	0.0884506	0.207964	0.731845	0.16798	0.0237787	0.884204	0.605784	0.0382713	0.105982	-0.00587042	0.156813	3.64074875932091e-05	0.241276	2.61130836602288e-05	0.000134022	0.623009	5.21509712646114e-05	0.2689
ENSG00000229393		novel transcript	lncRNA	NA	0.00682485	0.0706445	0.154469	0.783162	5.91135476787993e-08	0.770348	0.947518	3.67248872202179e-07	0.380842	0.0292346	0.0560338	0.065436	0.825893	3.13152102580057e-08	0.9999	0.961174	2.08828289944893e-07	0.391263	4.3126	-0.213681	0.0949907	0.514973	5.31111696513873e-08	0.467809	0.773906	3.78694652421783e-07	0.426467	-0.00649943	0.0702635	0.0104049	0.777557	7.11956853090278e-09	0.0208478	0.935174	2.68691715679237e-08	0.414768	-0.0175978	0.0858746	0.241899	0.738411	8.02171985996474e-08	0.917721	0.940001	4.88439869494956e-07	0.37576	0.288379	0.0839828	0.682411	0.751114	1.39929130320538e-07	0.999981	0.936462	8.36599277427907e-07	0.366369	0.00802187	0.195183	0.115367	0.45453	4.79282876162319e-08	0.511252	0.910811	2.94331745024593e-07	0.384306	0.154543	0.108141	0.586303	0.675391	1.31845411406576e-07	0.999744	0.919125	7.8286975734167e-07	0.367382	-0.080848	0.103467	0.803071	0.689705	1.46902292751509e-07	0.972273	0.92405	8.57108553838448e-07	0.36554	-0.143363	0.0929603	0.591748	0.743844	1.66672484251251e-07	0.951756	0.949113	9.6434585854603e-07	0.366878	-0.261567	0.0782049	0.242856	0.761524	8.04239411452569e-08	0.999906	0.94683	4.99045785704806e-07	0.375717	-0.227604	0.0485553	0.34289	0.854383	9.9726665316992e-08	0.988904	0.974524	6.07054709943047e-07	0.372106	-0.192769	0.055675	0.441199	0.83441	1.14923250509191e-07	0.996984	0.974914	6.87095732785698e-07	0.369711	0.0275851	0.113344	0.91267	0.667481	1.5034653736913e-07	0.997713	0.934249	8.79670994516907e-07	0.365145	-0.244807	0.0749147	0.543662	0.776269	1.27490711406765e-07	0.798041	0.955291	7.28328320024479e-07	0.367952	-0.282073	0.0477689	0.243567	0.855962	9.45786923550874e-08	0.557497	0.972986	5.65786162489922e-07	0.376556	-0.137368	0.104784	0.110266	0.140487	0.487504	0.6701	0.670003	0.598935	1.41981532052232e-07	1.63137012371176e-07	0.838084	0.933476	0.916313	0.880226	8.37083523910102e-07	9.53702916379514e-07	0.369635	0.367247	0.0228531	0.117849	0.918342	0.65475	1.76541563647572e-07	0.99979	0.921239	1.03789877740926e-06	0.365885	-0.454889	0.0818522	0.379485	0.753465	1.24141247605606e-07	0.666743	0.947683	7.22686848819879e-07	0.371933	-0.0495703	0.105306	0.823004	0.687469	1.73348731103249e-07	0.99987	0.921193	1.02346586246714e-06	0.3662	0.181373	-12.5281	-42.9741	0.132531	0.0671181	0.0701914	0.720683	0.459685	0.329174	0.616949	0.800707	0.788438	1.67230177052746e-07	1.37801586371573e-07	1.1423159242711e-07	0.962313	0.999765	0.632391	0.879645	0.964197	0.960904	9.70541440379203e-07	8.19405489010274e-07	6.63883383250962e-07	0.36682	0.370147	0.373351	0.0566385	0.123613	0.891485	0.64784	1.75882421642681e-07	0.999172	0.927282	1.03402364077356e-06	0.36595	-0.271412	0.10096	0.55685	0.697507	1.512524498821e-07	0.843414	0.93195	8.81007411043387e-07	0.368549	0.104784	0.140487	0.6701	0.598935	1.63137012371176e-07	0.933476	0.880226	9.53702916379514e-07	0.367247	-12.5281	0.0671181	0.459685	0.800707	1.37801586371573e-07	0.999765	0.964197	8.19405489010274e-07	0.370147	-42.9741	0.0701914	0.329174	0.788438	1.1423159242711e-07	0.632391	0.960904	6.63883383250962e-07	0.373351	-0.289806	0.0841934	0.521859	0.748579	1.46773973836672e-07	0.762271	0.947726	8.35507332324429e-07	0.369065	-0.00716302	0.0612075	0.00509308	0.804172	3.90131238646542e-09	0.0109401	0.943264	1.50427549134172e-08	0.424012
ENSG00000255933		novel transcript	lncRNA	NA	0.00347554	-0.0828087	0.331609	0.666968	2.75916961873164e-19	0.878257	0.907583	8.06282065833294e-18	0.684351	-0.00223538	-0.0600058	0.851439	0.756651	4.30709795249834e-19	0.9999	0.943437	1.23264759284292e-17	0.680773	2.07767	-0.0713358	0.27547	0.769245	1.84761049490761e-19	0.633614	0.906485	6.73229141104164e-18	0.738539	0.00922603	-0.0108564	2.05202004386451e-07	0.946914	7.32351209932897e-25	1.36621852904464e-06	0.988287	3.17443734872163e-23	0.771576	-0.0167875	-0.0847449	0.132608	0.656259	1.44387399915893e-19	0.882939	0.91272	4.3162704635777e-18	0.689481	0.0307934	-0.0664833	0.953217	0.736154	4.3744640262493e-19	0.999981	0.932468	1.25711462058208e-17	0.680647	-0.00214457	-0.0873499	0.574316	0.656943	3.75342104669665e-19	0.867267	0.962086	1.08013386303694e-17	0.681883	-0.223202	-0.0646352	0.289783	0.735336	2.5283102389048e-19	0.999744	0.938691	7.46156352207848e-18	0.685048	-0.53859	-0.0919471	0.0233841	0.622866	3.51055245847041e-20	0.749893	0.901289	1.11512296871657e-18	0.700386	0.111622	0.155242	0.557588	0.44406	3.59384413625571e-20	0.943416	0.851336	1.16288524259621e-18	0.704589	0.155049	-0.0464886	0.353107	0.809069	2.8701423219119e-19	0.999906	0.957918	8.47038030492184e-18	0.684036	0.145702	-0.026112	0.415023	0.894663	3.16287867941647e-19	0.988904	0.98246	9.13984080610264e-18	0.683258	0.0639618	-0.0467021	0.73175	0.814306	4.13637263017458e-19	0.996984	0.971762	1.18054004037603e-17	0.681099	0.223127	-0.0180478	0.231305	0.926092	2.16908512543437e-19	0.987465	0.989381	6.40141632904788e-18	0.686267	0.327948	-0.0200759	0.273196	0.918072	2.43095323394823e-19	0.610868	0.986102	7.05417196450862e-18	0.685361	0.348013	0.022124	0.050797	0.908424	1.04317171587989e-19	0.326601	0.983991	3.21544158823659e-18	0.696424	0.236321	-0.226299	-0.0535853	-0.11759	0.105242	0.213198	0.777281	0.549822	1.87230850645512e-19	3.17350080551251e-19	0.676357	0.804469	0.9469	0.859705	5.63792803006852e-18	9.33915951336539e-18	0.691843	0.687649	0.236336	-0.00983455	0.150546	0.959358	2.46195094276271e-19	0.99979	0.991239	7.30718278389742e-18	0.689674	0.480498	-0.0254796	0.209924	0.89466	3.1388415129383e-19	0.517824	0.979433	9.18519500959131e-18	0.687737	0.238999	-0.020756	0.143614	0.913768	2.37632526432288e-19	0.99987	0.981555	7.10371026573301e-18	0.689956	0.155434	2.96122	40.8735	-0.0419113	-0.0476511	-0.0176796	0.679716	0.814152	0.210303	0.831103	0.809789	0.927153	6.24410196628598e-19	6.60710737304662e-19	3.14286318090853e-19	0.95875	0.999765	0.528321	0.954431	0.966192	0.987678	1.77237088008931e-17	1.89088687762872e-17	9.0820015752754e-18	0.682184	0.681723	0.687727	0.194905	-0.0224913	0.526587	0.910584	5.57635554399017e-19	0.999172	0.988603	1.61141185344805e-17	0.683104	0.2008	-0.049518	0.558154	0.79726	5.73749821959304e-19	0.843965	0.959933	1.63302856302124e-17	0.682872	-0.226299	-0.11759	0.213198	0.549822	3.17350080551251e-19	0.804469	0.859705	9.33915951336539e-18	0.687649	2.96122	-0.0476511	0.814152	0.809789	6.60710737304662e-19	0.999765	0.966192	1.89088687762872e-17	0.681723	40.8735	-0.0176796	0.210303	0.927153	3.14286318090853e-19	0.528321	0.987678	9.0820015752754e-18	0.687727	0.421161	-0.0164622	0.208183	0.932199	3.12030655873968e-19	0.501501	0.98632	9.05454647993552e-18	0.687785	0.00916864	-0.00448337	3.69755990429445e-07	0.978229	1.28574667719567e-24	2.20876920381138e-06	0.995012	5.42621609852598e-23	0.768326
ENSG00000223345	H2BP1	H2B histone pseudogene 1 [Source:HGNC Symbol;Acc:HGNC:20560]	transcribed_unprocessed_pseudogene	NA	-0.000718614	-0.120399	0.820613	0.481371	0.00601363	0.978968	0.827031	0.0119732	0.143128	-0.00809392	-0.110002	0.441624	0.51889	0.00483872	0.9999	0.856833	0.0102876	0.148863	-0.265375	-0.153858	0.881457	0.500534	0.00277233	0.960647	0.765655	0.00617438	0.185732	-0.00591526	-0.158341	0.00029495	0.314413	2.31515267948617e-05	0.000877913	0.691581	4.70171465587011e-05	0.271357	-0.00133451	-0.12595	0.893023	0.460435	0.00609446	0.992714	0.829219	0.0121901	0.142773	0.279736	-0.147274	0.545603	0.397663	0.00530171	0.999981	0.783058	0.0112135	0.146462	0.000682694	-0.11685	0.839626	0.502019	0.00603889	0.958906	0.920891	0.0115515	0.143016	0.202064	-0.123681	0.277595	0.464169	0.00381534	0.999744	0.827255	0.00826931	0.155044	0.0766759	-0.120312	0.718868	0.480173	0.00582814	0.959715	0.835414	0.0117452	0.143959	0.113384	-0.197337	0.512738	0.285748	0.00410903	0.932787	0.758831	0.00879191	0.154843	0.0270252	-0.121253	0.854906	0.478185	0.0060571	0.999906	0.840114	0.0125098	0.142936	0.0742068	-0.105025	0.638657	0.547889	0.00561932	0.988904	0.88891	0.0115598	0.144925	-0.00722663	-0.126247	0.96502	0.472973	0.00613403	0.997591	0.879652	0.0124597	0.142601	-0.178701	-0.161064	0.277898	0.350443	0.00381764	0.987465	0.803451	0.00824902	0.155029	-0.256024	-0.158553	0.332961	0.359493	0.00420817	0.659205	0.79822	0.00862612	0.152506	-0.148052	-0.157806	0.354061	0.365847	0.00497666	0.655391	0.796882	0.0098953	0.149793	-0.165895	0.260358	-0.126965	-0.0555443	0.201909	0.105753	0.454088	0.748679	0.0036432	0.00243098	0.703026	0.782323	0.821371	0.935749	0.0077975	0.0055055	0.157984	0.168384	-0.0946638	-0.142999	0.519022	0.410092	0.00594713	0.99979	0.815072	0.012262	0.145042	-0.408622	-0.1516	0.230242	0.37671	0.0039345	0.537719	0.789984	0.00806116	0.155979	0.0735529	-0.11187	0.614501	0.516716	0.00634622	0.99987	0.851256	0.0130745	0.143297	-0.013773	4.62064	-42.1814	-0.124967	-0.106521	-0.165651	0.967169	0.679565	0.144882	0.475173	0.544817	0.334604	0.00701812	0.00656051	0.00297428	0.996821	0.999765	0.460991	0.809707	0.896851	0.782955	0.0138683	0.01326	0.00633592	0.140577	0.142401	0.16323	0.0504995	-0.114157	0.853641	0.522585	0.0069282	0.999172	0.887004	0.0139936	0.140927	-0.134372	-0.129525	0.659278	0.450539	0.00649844	0.890674	0.829652	0.0128438	0.142658	0.260358	-0.0555443	0.105753	0.748679	0.00243098	0.782323	0.935749	0.0055055	0.168384	4.62064	-0.106521	0.679565	0.544817	0.00656051	0.999765	0.896851	0.01326	0.142401	-42.1814	-0.165651	0.144882	0.334604	0.00297428	0.460991	0.782955	0.00633592	0.16323	-0.284098	-0.151871	0.340251	0.380109	0.00487603	0.623769	0.802248	0.00970542	0.150335	-0.0064705	-0.166267	8.10706560280972e-05	0.283969	7.81226129570065e-06	0.000273558	0.664895	1.70058493950981e-05	0.293027
ENSG00000249717	PARM1-AS1	PARM1 antisense RNA 1 [Source:HGNC Symbol;Acc:HGNC:41051]	lncRNA	100507388	-0.000984051	0.362505	0.76842	0.0467155	2.27573359062306e-19	0.969797	0.336886	6.69715885240502e-18	0.685886	-0.0130532	0.380221	0.238211	0.0358808	1.19935254019911e-19	0.9999	0.319217	3.68049099577917e-18	0.690935	2.32805	0.116603	0.211061	0.62331	4.41721703776728e-18	0.577782	0.835951	1.36559610234452e-16	0.713112	-0.00155468	0.348219	0.38511	0.0540414	1.63971248270891e-19	0.469322	0.334105	3.89832218489041e-18	0.68848	-0.00959234	0.345286	0.358174	0.0561447	1.56885838597352e-19	0.932942	0.381125	4.67645667314687e-18	0.688828	0.583964	0.309202	0.230061	0.0922214	1.17064057032532e-19	0.999981	0.455006	3.59768799205148e-18	0.691124	0.00475155	0.409003	0.179343	0.0263419	9.79661879369604e-20	0.595122	0.44128	2.97994810850351e-18	0.692512	0.0406048	0.35729	0.836686	0.0488182	2.32565637062195e-19	0.999744	0.360565	6.87323955215346e-18	0.685714	-0.0461062	0.35477	0.837437	0.0508712	2.32610778023903e-19	0.977585	0.368613	6.77829110303267e-18	0.685712	-0.0490639	0.311438	0.790999	0.116894	5.58077133474593e-19	0.977025	0.58004	1.60377801644646e-17	0.683097	-0.125208	0.343062	0.420936	0.0585444	1.72784841945311e-19	0.999906	0.398321	5.18753451877942e-18	0.688068	0.0461755	0.369159	0.781843	0.0478314	2.28694708738263e-19	0.991647	0.396144	6.71117363893977e-18	0.685847	-0.0614499	0.340592	0.723558	0.0685877	2.23322262228472e-19	0.996984	0.49189	6.60944948495816e-18	0.686036	0.0255265	0.362418	0.883583	0.0500425	2.34981222302556e-19	0.995839	0.423246	6.86660015621766e-18	0.685631	-0.186754	0.332179	0.503767	0.0716816	1.9067927760555e-19	0.774792	0.452216	5.58770852093109e-18	0.687289	-0.16158	0.320462	0.337504	0.0836656	2.86233449775256e-19	0.64205	0.477289	8.24843927427145e-18	0.688474	-0.213047	0.28028	0.353452	0.431059	0.11931	0.0986275	0.0493884	0.020344	1.36591783487759e-19	1.17801814644337e-19	0.681895	0.782323	0.352555	0.244387	4.16094970314248e-18	3.62036123410646e-18	0.694321	0.695478	0.0419161	0.366545	0.786836	0.0480107	4.33738038627103e-19	0.99979	0.37553	1.25512567895348e-17	0.685138	0.145294	0.367903	0.687073	0.0457951	4.15171294940956e-19	0.861764	0.358066	1.18329506336185e-17	0.685491	-0.0573248	0.348849	0.709873	0.0578874	4.20063280385532e-19	0.99987	0.378892	1.22064757146667e-17	0.685397	-0.0412388	-8.33197	-41.1755	0.3535	0.327301	0.316758	0.906983	0.479629	0.177686	0.0578669	0.0796539	0.0828322	4.46584484083337e-19	3.51803668962142e-19	1.84263111221029e-19	0.991065	0.999765	0.496144	0.350645	0.493765	0.482747	1.28871522549763e-17	1.03093339949667e-17	5.47682613152104e-18	0.684903	0.686823	0.691969	0.355447	0.423631	0.216141	0.0252209	2.12159236321793e-19	0.999172	0.333756	6.36049722033319e-18	0.690855	0.128253	0.363664	0.689934	0.0469505	4.15806726395219e-19	0.902025	0.362872	1.20827859628197e-17	0.685479	0.28028	0.431059	0.0986275	0.020344	1.17801814644337e-19	0.782323	0.244387	3.62036123410646e-18	0.695478	-8.33197	0.327301	0.479629	0.0796539	3.51803668962142e-19	0.999765	0.493765	1.03093339949667e-17	0.686823	-41.1755	0.316758	0.177686	0.0828322	1.84263111221029e-19	0.496144	0.482747	5.47682613152104e-18	0.691969	0.0246108	0.360367	0.937745	0.051802	4.48242744419484e-19	0.975921	0.385339	1.28106298631755e-17	0.684873	-0.00196597	0.344414	0.277181	0.0561409	1.32984349759365e-19	0.355156	0.340874	3.15492859873815e-18	0.690127
ENSG00000272288	ILRUN-AS1	ILRUN antisense RNA 1 [Source:HGNC Symbol;Acc:HGNC:55216]	lncRNA	101929243	-0.00060414	0.0859049	0.814639	0.53654	1.04163877381067e-09	0.97833	0.85707	8.61038392050247e-09	0.443726	-0.00629118	0.0937392	0.462099	0.499224	8.28054791218892e-10	0.9999	0.849609	7.11040362612474e-09	0.447073	-0.979633	0.300264	0.46691	0.0845516	3.49033961874239e-10	0.761498	0.350784	3.58013832427479e-09	0.507978	-0.00150143	0.0739865	0.275974	0.590536	6.10139833592529e-10	0.355845	0.861942	2.81663398662661e-09	0.451493	0.00314277	0.0865198	0.696804	0.532374	9.95075872701826e-10	0.976029	0.860147	8.27149365059296e-09	0.444395	0.0482758	0.0786623	0.898048	0.578843	1.0607694328657e-09	0.999981	0.87348	9.00463844153557e-09	0.44346	-0.00398788	0.0391222	0.143387	0.779198	3.8836435896188e-10	0.554211	0.97608	3.39081361836377e-09	0.457957	0.111053	0.0829664	0.463937	0.547314	8.29787949518537e-10	0.999744	0.868938	7.07564265478798e-09	0.447043	-0.0709744	0.0789386	0.681935	0.568592	9.87522012650588e-10	0.951293	0.877327	8.22513330472704e-09	0.444507	0.0899768	0.188489	0.521847	0.209313	3.63399849913044e-10	0.936422	0.692433	3.29020769246771e-09	0.462938	-0.079926	0.0736243	0.505453	0.595203	8.67024784648193e-10	0.999906	0.891691	7.42970249974889e-09	0.446404	0.0584141	0.0977989	0.649421	0.491531	9.69650134829177e-10	0.988904	0.866809	8.19770040847454e-09	0.444773	-0.0310834	0.0742436	0.816525	0.603353	1.04219597538119e-09	0.996984	0.923288	8.77536603147759e-09	0.443719	-0.147229	0.0523366	0.271552	0.708363	6.03800381363538e-10	0.987465	0.944442	5.25634758771957e-09	0.451643	-0.125658	0.065815	0.559695	0.640539	9.10355333511283e-10	0.806011	0.922543	7.53414998768328e-09	0.445694	-0.015238	0.0843068	0.905808	0.549446	1.86179191700359e-09	0.964441	0.885909	1.4796196571878e-08	0.439073	-0.0859686	0.176727	0.0860398	0.133962	0.412158	0.173045	0.530288	0.340027	1.36473419970514e-09	7.8023399106448e-10	0.803583	0.7997	0.859875	0.741153	1.13171222634775e-08	6.71918394788393e-09	0.4437	0.451922	-0.131458	0.0607526	0.264088	0.661206	1.04048437669807e-09	0.99979	0.923738	8.91244048644715e-09	0.447707	0.0263448	0.0896503	0.923695	0.518838	1.86603319472191e-09	0.971559	0.863734	1.48810604252143e-08	0.439039	-0.0467123	0.0804555	0.690817	0.562012	1.73944018886691e-09	0.99987	0.873656	1.43614256228433e-08	0.44009	0.050975	-4.8132	-14.9342	0.0932881	0.0701569	0.0729129	0.849702	0.592381	0.523112	0.507109	0.619451	0.600508	1.8426651892673e-09	1.63722714997515e-09	1.54633340492702e-09	0.981883	0.999765	0.770273	0.828123	0.919831	0.907529	1.49584439827918e-08	1.35067993982486e-08	1.2446039776755e-08	0.439228	0.440993	0.441844	0.000833674	0.0879924	0.996978	0.539921	1.87410661808586e-09	0.999874	0.893542	1.53514418487774e-08	0.438974	0.12327	0.0933701	0.614818	0.49839	1.66323481064068e-09	0.872963	0.854512	1.36125990040797e-08	0.440758	0.176727	0.133962	0.173045	0.340027	7.8023399106448e-10	0.7997	0.741153	6.71918394788393e-09	0.451922	-4.8132	0.0701569	0.592381	0.619451	1.63722714997515e-09	0.999765	0.919831	1.35067993982486e-08	0.440993	-14.9342	0.0729129	0.523112	0.600508	1.54633340492702e-09	0.770273	0.907529	1.2446039776755e-08	0.441844	0.0138296	0.0892196	0.954083	0.52319	1.87119297154746e-09	0.98127	0.872612	1.49050692825484e-08	0.438998	-0.00125145	0.0745102	0.370161	0.588986	7.31507920234843e-10	0.452474	0.861887	3.19809913603827e-09	0.448872
ENSG00000081237	PTPRC	protein tyrosine phosphatase receptor type C [Source:HGNC Symbol;Acc:HGNC:9666]	protein_coding	5788	-0.00293154	0.644708	0.477716	0.0046484	0.0569227	0.92347	0.11921	0.0832337	0.0779994	0.0130288	0.605793	0.342003	0.00755736	0.0493271	0.9999	0.164088	0.0760842	0.082556	-2.0892	0.687996	0.360551	0.0207969	0.0724805	0.694006	0.181578	0.102434	0.0805193	-0.00839286	0.580502	7.25656238641821e-05	0.004922	0.000118602	0.000252983	0.115064	0.000214148	0.236992	-0.00610723	0.621241	0.636936	0.00625616	0.0629128	0.967961	0.153416	0.0920313	0.074772	-0.265054	0.650575	0.66091	0.00514865	0.0635926	0.999981	0.127383	0.0953522	0.0744231	-0.00970681	0.52291	0.0251216	0.0193943	0.010422	0.267291	0.407125	0.0186578	0.128247	0.125054	0.629186	0.607575	0.00552078	0.0620062	0.999744	0.1394	0.0922225	0.0752425	0.20367	0.63939	0.463086	0.00485133	0.0562283	0.9067	0.13524	0.0827768	0.0783928	0.33444	0.584562	0.137634	0.0159798	0.0634944	0.793647	0.283515	0.0936195	0.0753536	-0.143685	0.61262	0.455452	0.00698546	0.0558551	0.999906	0.168217	0.0849131	0.0786059	-0.193361	0.578585	0.347359	0.0123746	0.0496813	0.988904	0.23823	0.0754944	0.08233	-0.242199	0.563478	0.258063	0.0149705	0.0430335	0.996984	0.28809	0.0669525	0.0868335	-0.238584	0.579718	0.266787	0.0113264	0.0437596	0.987465	0.241535	0.067773	0.0863124	-0.877505	0.511398	0.00962832	0.0206177	0.00532969	0.323684	0.270294	0.0106104	0.146323	-0.297616	0.565177	0.149937	0.0134796	0.0286852	0.458504	0.225447	0.0450603	0.100357	-0.113379	0.0186338	0.631778	0.639013	0.503508	0.929556	0.00539139	0.00638254	0.0521004	0.0609704	0.845763	0.987673	0.134339	0.154211	0.077252	0.0888356	0.0817754	0.0766826	-0.0688983	0.619954	0.718088	0.00718449	0.0583687	0.99979	0.172411	0.0876773	0.0781044	-0.796091	0.579394	0.07031	0.00980478	0.0181865	0.344758	0.187671	0.0304563	0.113866	-0.170143	0.60726	0.368896	0.00775618	0.045746	0.99987	0.158535	0.0716494	0.085922	-0.151182	-14.8742	-53.2146	0.617987	0.57951	0.580967	0.727871	0.304634	0.156944	0.00770824	0.0123044	0.0105427	0.0585616	0.0418182	0.0294399	0.964038	0.999765	0.474274	0.139202	0.242429	0.212756	0.0867521	0.0657806	0.0462332	0.0779971	0.0887509	0.0995705	-0.562693	0.530109	0.1107	0.0221913	0.0240262	0.999172	0.32265	0.0409913	0.105674	-0.856738	0.595703	0.0280988	0.00708275	0.00997353	0.607038	0.162011	0.018676	0.130933	0.0186338	0.639013	0.929556	0.00638254	0.0609704	0.987673	0.154211	0.0888356	0.0766826	-14.8742	0.57951	0.304634	0.0123044	0.0418182	0.999765	0.242429	0.0657806	0.0887509	-53.2146	0.580967	0.156944	0.0105427	0.0294399	0.474274	0.212756	0.0462332	0.0995705	-0.936064	0.540653	0.01396	0.0145277	0.00614142	0.242791	0.226558	0.0118985	0.144179	-0.00837999	0.57445	9.26272799940091e-05	0.00551622	0.000144974	0.000307222	0.12193	0.000256252	0.232607
ENSG00000163145	C1QTNF7	C1q and TNF related 7 [Source:HGNC Symbol;Acc:HGNC:14342]	protein_coding	114905	0.00157752	0.374387	0.641937	0.0430295	0.0143096	0.951868	0.325317	0.0253254	0.119402	0.00400413	0.375873	0.722678	0.0425174	0.0148185	0.9999	0.342211	0.0271022	0.118414	-4.38283	0.743291	0.0250917	0.00342921	0.00157879	0.375581	0.0780613	0.003787	0.201464	-0.00520309	0.353001	0.00336542	0.0437094	0.000463036	0.00766093	0.306717	0.000757742	0.206472	0.0086179	0.393618	0.416546	0.0327264	0.0120411	0.941942	0.307684	0.0220671	0.124243	0.0975301	0.374935	0.844196	0.0470091	0.0153272	0.999981	0.342816	0.0281216	0.117457	-0.0083092	0.292297	0.0193571	0.107218	0.00172891	0.233781	0.667897	0.0038142	0.175024	0.263829	0.383751	0.184864	0.0355079	0.0078147	0.999744	0.311983	0.0154673	0.136107	-0.0757526	0.379008	0.739875	0.040132	0.0149088	0.961433	0.334529	0.0265281	0.118242	0.08918	0.408377	0.635619	0.0440911	0.0188766	0.960575	0.411028	0.0330262	0.112781	-0.176667	0.363045	0.26258	0.0480863	0.00953474	0.999906	0.368774	0.0185039	0.130693	-0.296322	0.305984	0.0773138	0.0985171	0.00452701	0.988904	0.519976	0.00958861	0.150604	-0.197115	0.329779	0.262205	0.0801181	0.00952733	0.996984	0.518798	0.0182545	0.130714	-0.341055	0.312777	0.051274	0.0873086	0.00343653	0.987465	0.517218	0.00753351	0.157736	-0.402812	0.329051	0.153571	0.0759218	0.0069957	0.50457	0.462124	0.0134695	0.139089	-0.263148	0.320811	0.122222	0.0851581	0.00648766	0.4226	0.480033	0.0124499	0.142703	-0.0979786	-0.0540366	0.379746	0.367693	0.483133	0.755784	0.0401584	0.0539538	0.013704	0.0159679	0.837154	0.954525	0.322103	0.372101	0.0245396	0.0281718	0.122003	0.117629	-0.290621	0.321917	0.0619744	0.0797676	0.0041742	0.99979	0.45943	0.00900449	0.15443	-0.923996	0.318242	0.0100353	0.075588	0.00114019	0.273061	0.442636	0.00272207	0.187224	-0.251358	0.34207	0.105404	0.0627132	0.00590932	0.99987	0.39251	0.0122888	0.145213	0.134536	-0.753623	-0.806268	0.39618	0.379028	0.38099	0.707228	0.949866	0.979379	0.0366031	0.0468903	0.0429322	0.0156971	0.0165492	0.0165701	0.960635	0.999765	0.993793	0.284052	0.406388	0.379273	0.0278926	0.0295448	0.0282149	0.118121	0.116599	0.116562	-0.463663	0.296065	0.110915	0.118068	0.00610352	0.999172	0.574415	0.0125311	0.144346	-0.593572	0.355159	0.0662229	0.0510712	0.00436358	0.607038	0.37534	0.0090716	0.153265	-0.0540366	0.367693	0.755784	0.0539538	0.0159679	0.954525	0.372101	0.0281718	0.117629	-0.753623	0.379028	0.949866	0.0468903	0.0165492	0.999765	0.406388	0.0295448	0.116599	-0.806268	0.38099	0.979379	0.0429322	0.0165701	0.993793	0.379273	0.0282149	0.116562	-0.706016	0.311277	0.0249804	0.086871	0.00222157	0.264752	0.475016	0.00488604	0.170667	-0.00502688	0.350339	0.00523143	0.0464386	0.000650746	0.0112015	0.31411	0.00103949	0.198545
ENSG00000267855	NDUFA7	NADH:ubiquinone oxidoreductase subunit A7 [Source:HGNC Symbol;Acc:HGNC:7691]	protein_coding	4701	-0.00102089	-0.120665	0.750494	0.485999	0.00128339	0.967724	0.82873	0.00307559	0.182323	-0.00215328	-0.1224	0.840161	0.480314	0.00131622	0.9999	0.841055	0.00327692	0.181709	2.22332	-0.310692	0.214561	0.176355	0.000655181	0.580594	0.488972	0.00175757	0.225044	0.00774661	-0.0816195	1.4150363566259e-06	0.584837	4.13813813728481e-08	7.64906376616226e-06	0.859431	1.35737193889875e-07	0.386717	0.000591113	-0.125471	0.953121	0.468019	0.00133684	0.995745	0.83437	0.00322896	0.18133	0.30959	-0.151631	0.509072	0.389908	0.00111553	0.999981	0.778095	0.00286069	0.185717	-0.000175112	-0.128113	0.959146	0.467789	0.0013373	0.991315	0.914121	0.00304186	0.181322	-0.156735	-0.126681	0.406577	0.46069	0.00100321	0.999744	0.826946	0.00254795	0.18827	-0.222972	-0.137792	0.300121	0.42233	0.000853168	0.872415	0.805606	0.00218528	0.192142	0.0977015	-0.052914	0.581658	0.77915	0.0013111	0.948603	0.956962	0.00321759	0.183806	-0.0374711	-0.130424	0.802386	0.451509	0.0013042	0.999906	0.827948	0.00325245	0.181932	0.293834	-0.0498876	0.0638122	0.773612	0.000312183	0.988904	0.956146	0.000900496	0.215498	0.314117	-0.0414786	0.0570945	0.811619	0.000288396	0.996984	0.97159	0.000839681	0.217293	0.245825	-0.0756266	0.139472	0.662585	0.000533101	0.987465	0.933424	0.00145541	0.203206	0.749811	-0.0258809	0.00421418	0.876966	3.92841951121001e-05	0.320821	0.978897	0.0001343	0.260479	0.348343	-0.0467756	0.0293306	0.785772	0.000194543	0.285431	0.956628	0.000567298	0.228531	0.254705	-0.110381	-0.122177	-0.156313	0.051482	0.501297	0.470893	0.380895	0.00029383	0.00121363	0.656297	0.891522	0.828458	0.770667	0.000844863	0.00297875	0.219203	0.185699	0.255896	-0.0747806	0.0827437	0.665065	0.000410982	0.99979	0.924821	0.00116545	0.211482	1.06603	-0.0541821	0.00150316	0.741397	1.87074807575505e-05	0.273061	0.945808	6.92822792170872e-05	0.278522	-0.0509341	-0.135555	0.730713	0.43859	0.00139532	0.99987	0.81029	0.00348342	0.182274	-0.231899	14.4583	48.4269	-0.152298	-0.0743927	-0.0791069	0.493242	0.199877	0.0978176	0.389205	0.673286	0.647168	0.0012049	0.000735124	0.000461114	0.923676	0.999765	0.407463	0.757512	0.933644	0.92328	0.00296185	0.00194494	0.00122045	0.185876	0.197808	0.208806	0.314205	-0.069409	0.25527	0.698645	0.000851923	0.999172	0.942383	0.00222789	0.194278	0.67047	-0.0974172	0.0275346	0.563711	0.000185584	0.607038	0.881404	0.00055678	0.229587	-0.110381	-0.156313	0.501297	0.380895	0.00121363	0.891522	0.770667	0.00297875	0.185699	14.4583	-0.0743927	0.199877	0.673286	0.000735124	0.999765	0.933644	0.00194494	0.197808	48.4269	-0.0791069	0.0978176	0.647168	0.000461114	0.407463	0.92328	0.00122045	0.208806	0.901607	-0.0374497	0.00215435	0.821267	2.51110730618673e-05	0.238905	0.964083	8.9800788264904e-05	0.272494	0.0081504	-0.0733368	4.4929778641818e-07	0.618833	1.47735741844997e-08	2.63252316086079e-06	0.873585	5.11786520950217e-08	0.403319
ENSG00000168621	GDNF	glial cell derived neurotrophic factor [Source:HGNC Symbol;Acc:HGNC:4232]	protein_coding	2668	0.00311141	-0.0849779	0.458637	0.706835	0.735585	0.916607	0.922355	0.759721	-0.0309273	-0.00866331	-0.0527972	0.535056	0.815528	0.755816	0.9999	0.959538	0.785176	-0.0330353	2.90574	-0.364576	0.233921	0.243731	0.529788	0.59923	0.562246	0.565851	-0.0113846	0.0101121	-0.00990159	1.54757717515387e-06	0.959641	0.000246905	8.26672418645735e-06	0.99172	0.000422633	0.220792	0.0176403	-0.0462517	0.177907	0.836087	0.576586	0.897732	0.964622	0.615834	-0.0148442	0.590808	-0.116625	0.335206	0.611955	0.688075	0.999981	0.885359	0.725453	-0.0260793	0.00270456	-0.0385937	0.545288	0.866848	0.758129	0.853576	0.987264	0.783588	-0.0332786	-0.130755	-0.0684977	0.597479	0.760937	0.768687	0.999744	0.944018	0.793594	-0.034396	-0.565834	-0.0975077	0.0426759	0.658162	0.326886	0.767894	0.913401	0.374433	0.0136559	-0.0754485	-0.0971697	0.746315	0.695641	0.792214	0.972339	0.939838	0.815334	-0.0373777	0.0160155	-0.0662946	0.934913	0.769847	0.80098	0.999906	0.949242	0.824764	-0.0378989	0.302141	0.010374	0.147229	0.963859	0.541571	0.988904	0.993533	0.58474	-0.0112488	0.193034	-0.0160332	0.376145	0.944884	0.706382	0.996984	0.994141	0.738876	-0.0279345	0.105366	-0.0464205	0.630686	0.839797	0.774429	0.987465	0.974773	0.799165	-0.0350089	0.614273	0.0140887	0.077987	0.950276	0.426098	0.417948	0.991248	0.467091	0.00130479	0.341552	0.00972355	0.105139	0.966039	0.48616	0.400471	0.991764	0.521986	-0.00544561	0.288074	-0.278309	-0.0634057	-0.142067	0.0936449	0.193767	0.776164	0.539524	0.46504	0.599503	0.673189	0.80129	0.946668	0.853737	0.506153	0.632454	-0.00311167	-0.0173663	0.160092	-0.0364468	0.410694	0.873801	0.726986	0.99979	0.977182	0.755867	-0.0303986	1.06732	0.00397986	0.0166709	0.985627	0.206927	0.277858	0.996451	0.247219	0.0330626	0.202162	-0.037481	0.295477	0.869086	0.674473	0.99987	0.970794	0.711076	-0.0249991	0.289738	-4.67731	46.6112	-0.0384556	-0.0866144	-0.0228484	0.513437	0.752696	0.225612	0.867901	0.710467	0.920194	0.757786	0.797008	0.627202	0.926429	0.999765	0.542957	0.96399	0.945918	0.986502	0.782146	0.820918	0.656053	-0.0336404	-0.0379108	-0.0201909	0.58537	0.0388024	0.104159	0.867597	0.484443	0.999172	0.977003	0.533664	-0.00525758	0.527411	-0.0457641	0.189971	0.838971	0.595864	0.652259	0.967555	0.630341	-0.016994	-0.278309	-0.142067	0.193767	0.539524	0.599503	0.80129	0.853737	0.632454	-0.0173663	-4.67731	-0.0866144	0.752696	0.710467	0.797008	0.999765	0.945918	0.820918	-0.0379108	46.6112	-0.0228484	0.225612	0.920194	0.627202	0.542957	0.986502	0.656053	-0.0201909	0.821624	0.0126344	0.0355695	0.955024	0.304638	0.281725	0.991511	0.345412	0.0169608	0.0100293	-0.00304542	2.67380362916798e-06	0.987669	0.000387661	1.28925048223567e-05	0.99711	0.000642682	0.210561
ENSG00000236708	SDK1-AS1	SDK1 antisense RNA 1 [Source:HGNC Symbol;Acc:HGNC:40883]	lncRNA	NA	0.00086752	0.239079	0.749298	0.104884	0.0248751	0.96768	0.480028	0.0407874	0.10344	-0.00936365	0.260323	0.29807	0.0763717	0.0171245	0.9999	0.437257	0.0306593	0.114296	1.00114	0.160304	0.533181	0.436532	0.038761	0.800459	0.725274	0.0597954	0.103188	-0.00246017	0.229626	0.0885309	0.111662	0.0084234	0.135999	0.457781	0.0112945	0.134075	-0.00949781	0.232022	0.262101	0.111936	0.0160102	0.921234	0.504972	0.0282032	0.116217	-0.198265	0.26007	0.617226	0.0836717	0.023526	0.999981	0.435872	0.0406648	0.105083	0.0004107	0.248266	0.887008	0.0983707	0.0256548	0.972378	0.651047	0.0409713	0.102527	-0.0822765	0.243534	0.606869	0.0966589	0.0233932	0.999744	0.477804	0.039944	0.10525	0.0913908	0.248535	0.616384	0.0908113	0.0235154	0.937119	0.46488	0.0393423	0.105097	0.257866	0.262108	0.0832031	0.0979127	0.00957718	0.741324	0.553734	0.0183771	0.132058	-0.0870621	0.233978	0.491116	0.111457	0.0216087	0.999906	0.516705	0.0375566	0.107573	-0.172806	0.198903	0.199843	0.182118	0.0137904	0.988904	0.644859	0.0251554	0.120444	0.0126298	0.247192	0.928715	0.103253	0.0257728	0.997591	0.567427	0.0431052	0.102392	0.0894652	0.262192	0.527045	0.0795119	0.0222242	0.987465	0.503293	0.037973	0.106753	0.157726	0.264888	0.486933	0.0768686	0.0215331	0.764743	0.463276	0.0355302	0.107676	-0.181938	0.19668	0.178465	0.183016	0.0168341	0.491025	0.630228	0.0284294	0.116106	-0.137441	0.15404	0.23597	0.279048	0.213109	0.261636	0.103666	0.0628796	0.018602	0.0207811	0.705593	0.814591	0.482176	0.398898	0.0319942	0.0353707	0.113208	0.109967	0.0164847	0.242241	0.894899	0.103231	0.0331571	0.99979	0.508241	0.0540732	0.0959461	-0.0640759	0.234438	0.825375	0.112406	0.032775	0.931034	0.514463	0.0503595	0.0963011	0.00094303	0.238994	0.993936	0.105689	0.0333717	0.99987	0.485529	0.0546459	0.0957482	0.268628	3.20433	-21.3014	0.267565	0.250616	0.217556	0.342996	0.73585	0.387892	0.0725411	0.0959303	0.140479	0.0238307	0.0319916	0.0252538	0.890663	0.999765	0.674507	0.386601	0.525238	0.588716	0.0400793	0.0522175	0.0405618	0.105917	0.0970411	0.104188	0.192091	0.274362	0.407525	0.0716561	0.0258265	0.999172	0.489228	0.0435415	0.103517	0.120732	0.244263	0.640735	0.0959695	0.0307771	0.883328	0.484176	0.0491329	0.0982212	0.15404	0.279048	0.261636	0.0628796	0.0207811	0.814591	0.398898	0.0353707	0.109967	3.20433	0.250616	0.73585	0.0959303	0.0319916	0.999765	0.525238	0.0522175	0.0970411	-21.3014	0.217556	0.387892	0.140479	0.0252538	0.674507	0.588716	0.0405618	0.104188	0.0517414	0.244013	0.838328	0.100576	0.0328609	0.935121	0.502532	0.0504728	0.0962209	-0.00216175	0.229763	0.140075	0.113217	0.0112006	0.199329	0.4585	0.0146926	0.126255
ENSG00000251323	LINC02728	long intergenic non-protein coding RNA 2728 [Source:HGNC Symbol;Acc:HGNC:54245]	lncRNA	101928865	0.00138064	0.351273	0.5918	0.0129254	0.000181733	0.943073	0.187676	0.000541245	0.227626	0.00305615	0.353366	0.721221	0.0125751	0.000194787	0.9999	0.199875	0.000597943	0.226087	2.16701	0.262846	0.146685	0.169179	0.00122316	0.518336	0.478967	0.00303217	0.208426	-0.00494714	0.330292	0.000189394	0.0107656	4.02842943411413e-07	0.000592739	0.166041	1.10793790887215e-06	0.348047	-0.00503939	0.352522	0.53176	0.0123549	0.000173764	0.957392	0.202247	0.000525407	0.228618	0.111128	0.349636	0.767962	0.0152682	0.000198211	0.999981	0.206723	0.000611244	0.2257	-0.00115621	0.34615	0.673224	0.0160612	0.000190573	0.902054	0.377406	0.0005372	0.226573	-0.183235	0.358204	0.225491	0.0103652	0.000108723	0.999744	0.18623	0.000352352	0.238879	0.348995	0.376902	0.0412998	0.0063453	3.32513960463353e-05	0.767894	0.151383	0.000119984	0.263933	0.0293423	0.402005	0.8369	0.00950683	0.000189892	0.982949	0.236319	0.000575848	0.229073	-0.115135	0.345794	0.336634	0.0139502	0.000137912	0.999906	0.219555	0.000438479	0.233701	-0.0803492	0.337895	0.531515	0.0191463	0.000173728	0.988904	0.278413	0.000533569	0.228623	0.028904	0.366559	0.829167	0.0118239	0.000201714	0.996984	0.267055	0.000609295	0.22531	0.142241	0.388028	0.288187	0.00671891	0.000126149	0.987465	0.197185	0.000399916	0.235648	0.141012	0.37763	0.51258	0.00864803	0.000170941	0.78079	0.196568	0.000505057	0.22898	-0.181149	0.311604	0.15693	0.0272102	0.000114137	0.465909	0.3014	0.000352022	0.240346	-0.0965309	0.103158	0.351566	0.380509	0.356868	0.42823	0.0117624	0.00833647	0.000188546	0.000207496	0.77625	0.867397	0.186517	0.170885	0.000567057	0.000621263	0.229233	0.227085	0.0389149	0.361604	0.741849	0.0111145	0.000259624	0.99979	0.204826	0.000772227	0.222021	0.0147586	0.354601	0.95721	0.0122535	0.000271712	0.9851	0.205106	0.00076364	0.220987	-0.0730058	0.342047	0.5339	0.0152766	0.000230237	0.99987	0.207606	0.000700133	0.224741	-0.020583	0.443317	-24.8688	0.351385	0.355214	0.328731	0.939015	0.960707	0.286535	0.0141142	0.0137341	0.0196303	0.000271364	0.000271764	0.000166492	0.993554	0.999765	0.596931	0.181584	0.255136	0.27284	0.000789539	0.000801271	0.000491352	0.221016	0.220982	0.23201	0.0955768	0.371258	0.663937	0.0110913	0.000250793	0.999172	0.252202	0.000748853	0.222806	0.106831	0.35838	0.662832	0.0108226	0.00025065	0.89195	0.197022	0.00072805	0.222819	0.103158	0.380509	0.42823	0.00833647	0.000207496	0.867397	0.170885	0.000621263	0.227085	0.443317	0.355214	0.960707	0.0137341	0.000271764	0.999765	0.255136	0.000801271	0.220982	-24.8688	0.328731	0.286535	0.0196303	0.000166492	0.596931	0.27284	0.000491352	0.23201	0.0790965	0.361486	0.741837	0.0111053	0.000259623	0.888122	0.206414	0.000730454	0.222021	-0.00500973	0.326269	0.000187498	0.0117544	3.99359553591736e-07	0.000574196	0.170902	1.08050388452921e-06	0.3482
ENSG00000272374		novel transcript, antisense to SCUBE3	lncRNA	NA	-0.00546785	0.0286638	0.116045	0.877558	0.0164683	0.730758	0.972282	0.028608	0.115413	0.0101062	-0.0188489	0.384834	0.920221	0.031523	0.9999	0.984563	0.0519129	0.0963695	1.14445	-0.171344	0.56258	0.498914	0.0236011	0.816934	0.764793	0.0391021	0.12011	0.00189267	0.00989365	0.312966	0.957823	0.0285782	0.395096	0.991113	0.0351375	0.0993158	0.00468964	0.00480897	0.669042	0.979617	0.0389492	0.972161	0.997305	0.0607889	0.0899205	0.579853	-0.0486258	0.256026	0.799157	0.0258055	0.999981	0.951826	0.044009	0.102354	0.00456716	0.0488258	0.218857	0.797771	0.0237354	0.638319	0.978822	0.0382879	0.104823	0.0131916	-0.000958773	0.949091	0.99593	0.0415827	0.999744	0.998528	0.0653847	0.0878986	-0.107532	-0.00658796	0.64802	0.972062	0.0385837	0.943384	0.994759	0.0598995	0.0902108	0.221309	-0.0224329	0.250598	0.912553	0.0204737	0.859337	0.989198	0.0353963	0.110404	-0.059296	-0.00767841	0.716724	0.967542	0.0396857	0.999906	0.995582	0.0633644	0.089343	-0.124534	-0.0333432	0.475794	0.862678	0.0345438	0.988904	0.976081	0.0554267	0.0935959	-0.0751972	-0.0212814	0.679769	0.912684	0.039126	0.996984	0.989723	0.0616521	0.089781	-0.09799	-0.0211596	0.591666	0.911946	0.0374746	0.987465	0.986655	0.0593873	0.0911071	-0.432107	-0.0588133	0.138057	0.756234	0.0182704	0.49007	0.950323	0.0308775	0.112437	0.127579	0.0261428	0.470264	0.892102	0.0437006	0.73998	0.982352	0.0646673	0.0873667	-0.0158678	-0.0819681	-0.00375594	-0.0248167	0.912472	0.647334	0.984142	0.898426	0.0525459	0.0489406	0.979057	0.926733	0.996399	0.976473	0.0777962	0.0736641	0.0815018	0.0837773	0.0687718	0.0107458	0.671777	0.955292	0.0494694	0.99979	0.991165	0.0760837	0.0834344	0.0204287	-0.00201886	0.9569	0.991554	0.0527192	0.984973	0.998197	0.0759978	0.081396	-0.0638301	-0.0135122	0.692483	0.943448	0.049884	0.99987	0.987838	0.0771147	0.0831678	-0.447951	-10.0608	-5.3823	-0.0513156	-0.0403823	-0.00880312	0.2235	0.4149	0.867162	0.788502	0.834729	0.963361	0.0306723	0.0414727	0.0522464	0.871467	0.999765	0.948091	0.941759	0.970967	0.993666	0.049748	0.0653154	0.0759848	0.0983251	0.0890109	0.0816854	0.1973	0.0330566	0.513655	0.866434	0.0452335	0.999172	0.976853	0.0703384	0.0862785	-0.297132	-0.0167581	0.376648	0.929208	0.039735	0.755911	0.986216	0.0612253	0.0903495	-0.0819681	-0.0248167	0.647334	0.898426	0.0489406	0.926733	0.976473	0.0736641	0.0837773	-10.0608	-0.0403823	0.4149	0.834729	0.0414727	0.999765	0.970967	0.0653154	0.0890109	-5.3823	-0.00880312	0.867162	0.963361	0.0522464	0.948091	0.993666	0.0759848	0.0816854	-0.290351	-0.0324253	0.377877	0.865115	0.0397935	0.653616	0.974217	0.059513	0.0903035	0.0014466	0.00838407	0.44665	0.964369	0.0336521	0.529516	0.991092	0.0408808	0.094391
ENSG00000166455	C16orf46	chromosome 16 open reading frame 46 [Source:HGNC Symbol;Acc:HGNC:26525]	protein_coding	123775	0.00365548	-0.142999	0.217147	0.369192	3.07726079809446e-21	0.823363	0.763668	1.10009429837033e-19	0.718242	0.00644664	-0.134555	0.51415	0.401606	5.28323291985529e-21	0.9999	0.794808	1.84434470017633e-19	0.714374	0.206175	-0.116894	0.902843	0.589498	2.8850002687492e-19	0.968785	0.818327	1.01223129159521e-17	0.735115	0.00576813	-0.0899718	0.000161861	0.539014	5.81750085327225e-24	0.000514543	0.835039	2.2880703734061e-22	0.759377	0.00482155	-0.117197	0.604538	0.463757	5.70897677999512e-21	0.963491	0.831918	1.97638886663192e-19	0.713815	-0.389213	-0.0912003	0.369818	0.575434	4.38451596287186e-21	0.999981	0.871966	1.55938870296602e-19	0.715715	0.00649298	-0.0523343	0.0377789	0.74201	7.77429069104875e-22	0.314537	0.971978	3.00654074568699e-20	0.727845	-0.120135	-0.123535	0.492712	0.438263	5.16749257831573e-21	0.999744	0.815243	1.81001431960332e-19	0.714534	-0.209396	-0.134052	0.293633	0.399587	3.78490442786551e-21	0.869425	0.794631	1.33021489064476e-19	0.716767	-0.0194389	-0.0967838	0.906134	0.581742	1.42340354812685e-20	0.991167	0.904111	4.80083853835984e-19	0.711502	0.0701582	-0.115266	0.61289	0.472124	5.74342149944654e-21	0.999906	0.837069	1.99828808892115e-19	0.713772	0.0721628	-0.104426	0.626699	0.524545	5.79861466056797e-21	0.988904	0.881203	2.00742057616934e-19	0.713703	0.111292	-0.0931506	0.471227	0.57131	5.04555028475817e-21	0.996984	0.913231	1.76730167044913e-19	0.714706	0.210463	-0.0798677	0.172587	0.619754	2.60631628222076e-21	0.987465	0.92234	9.3494856151526e-20	0.71942	0.240858	-0.0909427	0.332004	0.574993	4.09888852118905e-21	0.658223	0.899885	1.43571506013231e-19	0.716197	0.207892	-0.0825652	0.156601	0.604599	2.26156264071572e-21	0.465565	0.904204	8.32815438986394e-20	0.724743	0.14161	-0.21925	-0.127782	-0.187967	0.237724	0.140081	0.414639	0.242762	3.05865884234672e-21	2.07947679298645e-21	0.718398	0.792626	0.795773	0.666259	1.12039534989201e-19	7.78158168253167e-20	0.722614	0.725332	0.114807	-0.10709	0.395822	0.502297	4.26124970659216e-21	0.99979	0.862682	1.53656085607204e-19	0.720255	0.494581	-0.0967267	0.114037	0.537481	1.77579969237311e-21	0.405289	0.86981	6.63326542181598e-20	0.726437	0.0499211	-0.122855	0.7109	0.440473	5.68036011640988e-21	0.99987	0.81103	2.01681864474444e-19	0.718194	-0.131535	6.57032	46.9336	-0.144808	-0.106609	-0.0838388	0.669671	0.523765	0.0775809	0.369342	0.510411	0.593285	5.55692872581208e-21	4.97527192314683e-21	1.3097810301919e-21	0.958214	0.999765	0.381614	0.744121	0.883648	0.904804	1.97636682169651e-19	1.79402959502587e-19	5.01865637461743e-20	0.718352	0.719147	0.728553	0.217197	-0.0905852	0.388397	0.580301	4.21329754714014e-21	0.999172	0.906668	1.52190744385065e-19	0.720336	0.323331	-0.116235	0.248133	0.459443	3.15082774886385e-21	0.68318	0.833523	1.15212868440881e-19	0.722403	-0.21925	-0.187967	0.140081	0.242762	2.07947679298645e-21	0.792626	0.666259	7.78158168253167e-20	0.725332	6.57032	-0.106609	0.523765	0.510411	4.97527192314683e-21	0.999765	0.883648	1.79402959502587e-19	0.719147	46.9336	-0.0838388	0.0775809	0.593285	1.3097810301919e-21	0.381614	0.904804	5.01865637461743e-20	0.728553	0.317091	-0.0990727	0.247641	0.532982	3.14651398538085e-21	0.542245	0.874545	1.1445169576894e-19	0.722413	0.00609574	-0.0836297	7.62483029413724e-05	0.564713	2.88218638379208e-24	0.000259389	0.848395	1.15765965060189e-22	0.763584
ENSG00000173966	COMMD5P1	COMMD5 pseudogene 1 [Source:HGNC Symbol;Acc:HGNC:56190]	processed_pseudogene	NA	-0.0027561	0.4483	0.595689	0.111705	1.74722379169891e-10	0.944141	0.489189	1.62579330098781e-09	0.46918	-0.00737817	0.446379	0.669311	0.113752	1.83143302605523e-10	0.9999	0.514839	1.73046301272049e-09	0.468525	0.386983	0.425302	0.887138	0.225928	1.26167112380158e-10	0.962029	0.545606	1.40226118599442e-09	0.52286	0.0146385	0.517595	6.46805777003975e-09	0.0244678	1.7268564230508e-17	6.7186425343708e-08	0.234598	3.0893357470331e-16	0.649441	-0.016572	0.412824	0.307063	0.139697	1.21670489327473e-10	0.928136	0.548288	1.15645326676446e-09	0.474179	-0.453273	0.470578	0.550483	0.101514	1.68616718135138e-10	0.999981	0.474204	1.60560157323555e-09	0.469673	-0.0114885	0.308015	0.0353168	0.26871	2.4240556300456e-11	0.307521	0.834691	2.56088632295057e-10	0.495839	-0.156934	0.432869	0.608195	0.122544	1.76283580690487e-10	0.999744	0.52123	1.66413619775239e-09	0.469056	-0.873693	0.387938	0.0107576	0.150719	8.99038755694455e-12	0.749893	0.565325	1.01936786653836e-10	0.508668	0.0936405	0.50571	0.745007	0.101803	2.55323956442753e-10	0.972339	0.558133	2.36732185282884e-09	0.467943	0.192817	0.455068	0.425496	0.105619	1.47715006676302e-10	0.999906	0.507624	1.41174020620448e-09	0.471506	0.111973	0.46243	0.665775	0.109199	1.82780657700547e-10	0.988904	0.540514	1.71072171125397e-09	0.468553	-0.0350619	0.423891	0.896779	0.143785	1.98119669848673e-10	0.996987	0.633812	1.83611485562204e-09	0.467431	0.0178142	0.437013	0.947611	0.126894	1.9929986037229e-10	0.997713	0.586425	1.85614722242877e-09	0.467348	0.22988	0.464105	0.596862	0.105313	1.74871063814412e-10	0.825466	0.521328	1.59787762570165e-09	0.469168	0.360119	0.520295	0.167477	0.0691536	1.21528929684288e-10	0.479422	0.44527	1.15300087141418e-09	0.478301	0.266872	-0.395777	0.442419	0.333543	0.210304	0.133861	0.113686	0.243262	1.42580486379049e-10	1.03296711787515e-10	0.704231	0.790383	0.498933	0.666775	1.36392165498965e-09	1.01376952143917e-09	0.476091	0.480538	0.0866462	0.454688	0.718906	0.112626	2.82455276989974e-10	0.99979	0.521191	2.61189533024595e-09	0.466516	0.50388	0.471494	0.367495	0.0967158	2.04303530550694e-10	0.657843	0.484124	1.87010086081731e-09	0.471077	0.313911	0.486449	0.187478	0.0848681	1.31637517666662e-10	0.99987	0.446619	1.29557719610812e-09	0.477197	0.268332	-8.77981	0.434765	0.465524	0.404583	0.43727	0.624287	0.631852	0.992731	0.10625	0.162328	0.126726	2.68051194682905e-10	2.69367986144303e-10	3.00341348424956e-10	0.950094	0.999765	0.998325	0.456196	0.636728	0.566658	2.47430042438888e-09	2.50423159951670e-09	2.69697975629247e-09	0.467256	0.467187	0.465647	0.381691	0.50741	0.393732	0.0839886	2.12689283451483e-10	0.999172	0.513544	2.00689942471273e-09	0.470513	0.190157	0.445369	0.703377	0.115605	2.80394342336405e-10	0.907225	0.5219	2.56660126997415e-09	0.46662	-0.395777	0.333543	0.133861	0.243262	1.03296711787515e-10	0.790383	0.666775	1.01376952143917e-09	0.480538	-8.77981	0.404583	0.631852	0.162328	2.69367986144303e-10	0.999765	0.636728	2.50423159951670e-09	0.467187	0.434765	0.43727	0.992731	0.126726	3.00341348424956e-10	0.998325	0.566658	2.69697975629247e-09	0.465647	0.373839	0.474176	0.444185	0.0971651	2.27512868125451e-10	0.706877	0.495496	2.07070548303505e-09	0.469567	0.0142682	0.525896	2.98799163023442e-08	0.0248925	7.37386596730007e-17	2.37464300453237e-07	0.234827	1.14152273300331e-15	0.636257
ENSG00000250742	LINC02381	long intergenic non-protein coding RNA 2381 [Source:HGNC Symbol;Acc:HGNC:53304]	lncRNA	400043	0.00066459	0.0429835	0.818291	0.782745	0.00181631	0.978694	0.947518	0.00417617	0.173805	0.010303	0.0283913	0.282416	0.854602	0.00114704	0.9999	0.967921	0.00290403	0.185045	0.512858	-0.000115494	0.733822	0.999523	0.000270468	0.900599	0.999719	0.000811254	0.247678	-0.00066724	0.0427488	0.667241	0.783003	0.00171947	0.732902	0.937837	0.00257432	0.17516	-0.00132431	0.0449487	0.883762	0.772578	0.00184011	0.991505	0.946626	0.00427961	0.173483	-0.232502	0.0656856	0.582188	0.679013	0.00163732	0.999981	0.913569	0.00400635	0.176366	-0.00318889	0.0118001	0.298834	0.940332	0.00118416	0.708889	0.995721	0.00272872	0.184274	0.175716	0.0471251	0.301134	0.759786	0.00118924	0.999744	0.943894	0.00296008	0.184171	-0.0785426	0.0425066	0.686211	0.784327	0.00173498	0.953187	0.949302	0.00408716	0.174938	-0.11451	-0.00255768	0.474449	0.98801	0.00212076	0.92402	0.998377	0.0049235	0.171839	0.145243	0.0629497	0.279942	0.684265	0.00114131	0.999906	0.926187	0.00289657	0.185165	0.0989894	0.0722986	0.492224	0.649743	0.0015262	0.988904	0.923587	0.00369448	0.178093	0.110103	0.076286	0.463427	0.633303	0.00148485	0.996984	0.93285	0.00359189	0.178766	-0.0252984	0.0413839	0.866832	0.793618	0.00183498	0.99488	0.965954	0.00434193	0.173552	0.0566777	0.0541721	0.81486	0.732442	0.00181477	0.931486	0.945756	0.00411982	0.173826	0.0327082	0.0524596	0.82283	0.74242	0.00190847	0.928305	0.943188	0.00428947	0.17449	-0.012467	0.100482	0.0446186	0.071104	0.916682	0.496595	0.774914	0.657414	0.0019397	0.0016084	0.979998	0.890447	0.946343	0.903109	0.00449414	0.00381839	0.174083	0.178758	-0.0364195	0.0373755	0.785842	0.813427	0.00188983	0.99979	0.964613	0.00451691	0.174736	0.141127	0.0545863	0.650878	0.728595	0.00178994	0.842493	0.940945	0.00404578	0.176095	0.0730622	0.0564267	0.583273	0.719578	0.00171988	0.99987	0.931819	0.00417804	0.177091	0.249859	11.2562	-7.90038	0.0715925	0.0862293	0.0369836	0.411999	0.268335	0.766114	0.652088	0.588404	0.81512	0.00147322	0.00116961	0.00187838	0.903428	0.999765	0.906184	0.893058	0.910309	0.965007	0.00354234	0.00294005	0.00423145	0.180933	0.186602	0.174889	0.0829761	0.0602216	0.739578	0.711163	0.00186132	0.999172	0.946199	0.00444215	0.175117	0.0623756	0.0476786	0.822524	0.760599	0.00190833	0.945158	0.951675	0.00441261	0.174492	0.100482	0.071104	0.496595	0.657414	0.0016084	0.890447	0.903109	0.00381839	0.178758	11.2562	0.0862293	0.268335	0.588404	0.00116961	0.999765	0.910309	0.00294005	0.186602	-7.90038	0.0369836	0.766114	0.81512	0.00187838	0.906184	0.965007	0.00423145	0.174889	0.068374	0.0517088	0.801832	0.743982	0.00189833	0.91745	0.946967	0.00425107	0.174624	-0.000363173	0.0442332	0.817209	0.775956	0.00181583	0.859443	0.934653	0.00269781	0.173812
ENSG00000274292		novel transcript	lncRNA	NA	-0.00491762	-0.141614	0.145368	0.434305	1.20193222040763e-09	0.764379	0.802842	9.83381902390921e-09	0.441627	-0.00409707	-0.161055	0.716886	0.380447	3.06734194601683e-09	0.9999	0.780257	2.41282104078738e-08	0.427661	1.43613	-0.365643	0.443467	0.130198	1.16293792863783e-08	0.749225	0.425253	9.22810318201323e-08	0.452613	0.00341592	-0.148632	0.0583529	0.406123	6.02036847833812e-10	0.0947177	0.760211	2.78231422834969e-09	0.451685	-0.00863459	-0.178985	0.416289	0.326778	2.39116384990744e-09	0.941875	0.745519	1.88367104225937e-08	0.431412	0.444509	-0.204802	0.369929	0.27223	2.23534087720806e-09	0.999981	0.690566	1.81037377544534e-08	0.432422	0.00608459	-0.101913	0.0897898	0.578319	8.40336612091942e-10	0.46067	0.939892	6.93261044852694e-09	0.446859	0.160583	-0.167802	0.421887	0.35654	2.40891778683761e-09	0.999744	0.767593	1.91516788203834e-08	0.431301	-0.157741	-0.17649	0.489439	0.333838	2.60625578526379e-09	0.912375	0.749524	2.0478005237235e-08	0.430118	0.0212471	-0.152868	0.910292	0.447296	5.84277540560385e-09	0.991692	0.852628	4.38406225072316e-08	0.421652	-0.0425999	-0.17309	0.788098	0.345664	3.15401577341289e-09	0.999906	0.764795	2.47445143972959e-08	0.42724	0.0438979	-0.15689	0.795736	0.403552	3.16178182284804e-09	0.991896	0.827874	2.47494479330987e-08	0.427203	-0.0210627	-0.173973	0.905134	0.356964	3.24127946322754e-09	0.996987	0.824672	2.5267163923534e-08	0.426827	-0.0112576	-0.170608	0.949369	0.359901	3.25681809301309e-09	0.997713	0.809174	2.54359449111225e-08	0.426754	-0.05006	-0.17499	0.860292	0.348498	3.21581611467051e-09	0.9473	0.790283	2.43302800297581e-08	0.426946	0.0770973	-0.145724	0.651731	0.435449	2.71053372658246e-09	0.845381	0.836144	2.11139515968831e-08	0.433418	-0.0195649	0.0766569	-0.164001	-0.143585	0.888393	0.657784	0.370011	0.445275	2.95575054866392e-09	2.7201170642765e-09	0.973093	0.92946	0.7726	0.810125	2.32240732309296e-08	2.16654790141679e-08	0.432105	0.433365	0.0822703	-0.146641	0.599582	0.428889	2.62032932353532e-09	0.99979	0.824579	2.1017182692936e-08	0.433931	0.302778	-0.142766	0.405867	0.437186	2.15491666021423e-09	0.687436	0.828575	1.6995470838045e-08	0.43688	-0.038691	-0.169707	0.804017	0.357817	2.8980663824098e-09	0.99987	0.760832	2.32627967409021e-08	0.432405	-0.420251	-4.07103	-21.9344	-0.208522	-0.178547	-0.185513	0.237138	0.733094	0.479653	0.261061	0.342452	0.316256	1.54443851607063e-09	2.82440373649703e-09	2.35801484902997e-09	0.874186	0.999765	0.742245	0.651588	0.802643	0.770947	1.26809738616281e-08	2.25065278213547e-08	1.84300739853184e-08	0.441863	0.432795	0.435524	0.231635	-0.120763	0.426895	0.524595	2.21629503754432e-09	0.999172	0.887724	1.79494879529572e-08	0.436457	0.0825911	-0.159885	0.799588	0.3834	2.89414676556267e-09	0.938788	0.796428	2.26971796473037e-08	0.432425	0.0766569	-0.143585	0.657784	0.445275	2.7201170642765e-09	0.92946	0.810125	2.16654790141679e-08	0.433365	-4.07103	-0.178547	0.733094	0.342452	2.82440373649703e-09	0.999765	0.802643	2.25065278213547e-08	0.432795	-21.9344	-0.185513	0.479653	0.316256	2.35801484902997e-09	0.742245	0.770947	1.84300739853184e-08	0.435524	0.17131	-0.146481	0.590648	0.429148	2.60347710501399e-09	0.806261	0.827417	2.01742810603058e-08	0.434028	0.00315324	-0.147839	0.0848097	0.410632	8.0455401354637e-10	0.129985	0.763084	3.4895874100158e-09	0.447492
ENSG00000260941	LINC00622	long intergenic non-protein coding RNA 622 [Source:HGNC Symbol;Acc:HGNC:44251]	lncRNA	644242	-0.000377019	-0.284791	0.907089	0.10462	0.00568558	0.989857	0.479667	0.0113942	0.144615	-0.0274303	-0.238388	0.00910744	0.156062	0.000336658	0.9999	0.577133	0.000975423	0.213782	-0.689326	-0.202979	0.708303	0.390956	0.0038558	0.88955	0.691527	0.00823673	0.176259	0.00504625	-0.257795	0.00277386	0.118951	0.000133023	0.00644622	0.469527	0.000237712	0.23449	-0.0084899	-0.297351	0.400232	0.0882814	0.00429782	0.938566	0.457594	0.00901597	0.151958	0.129009	-0.297433	0.784685	0.0964497	0.00554794	0.999981	0.462977	0.0116746	0.145263	0.00305787	-0.253477	0.372691	0.15317	0.00414888	0.76098	0.726534	0.00829297	0.152874	0.291142	-0.285948	0.123421	0.0966561	0.00217476	0.999744	0.477804	0.00505451	0.169325	0.0909465	-0.28211	0.675231	0.1065	0.00532743	0.950455	0.4939	0.010851	0.146334	0.0371318	-0.264205	0.835807	0.168549	0.00675787	0.982655	0.646065	0.0135732	0.1416	0.147011	-0.270277	0.327685	0.120949	0.00388277	0.999906	0.531028	0.00849241	0.154592	0.0515587	-0.273446	0.748974	0.127351	0.00548643	0.990673	0.568317	0.0113189	0.145558	0.0280415	-0.279273	0.867388	0.121442	0.00565312	0.996984	0.596629	0.0115892	0.144767	0.127923	-0.260518	0.446849	0.141452	0.00452811	0.987465	0.606938	0.00958412	0.150598	-0.069834	-0.29618	0.796096	0.0968219	0.00556552	0.924219	0.50425	0.0110209	0.14518	0.0551002	-0.278509	0.734348	0.119085	0.00490691	0.886341	0.539041	0.00977335	0.150167	0.010373	-0.0521329	-0.291062	-0.304885	0.937597	0.751311	0.0961778	0.090591	0.00512742	0.00493614	0.98687	0.953263	0.468088	0.459602	0.010462	0.0102343	0.149001	0.15001	0.0438743	-0.282239	0.768421	0.111671	0.00496357	0.99979	0.521191	0.0104622	0.149863	0.0953795	-0.284718	0.783323	0.106535	0.00498579	0.910893	0.502737	0.00989832	0.149745	0.139405	-0.269246	0.345532	0.124586	0.00358436	0.99987	0.517562	0.00793787	0.158408	0.328637	-12.3827	-15.8311	-0.256143	-0.336767	-0.307101	0.33135	0.273435	0.591623	0.148508	0.0599266	0.0831901	0.00350662	0.00315891	0.00457636	0.890663	0.999765	0.814001	0.523034	0.443479	0.483478	0.00759987	0.00702408	0.00921115	0.158977	0.161679	0.152011	0.353858	-0.225851	0.200105	0.209291	0.00263534	0.999172	0.69458	0.00604131	0.166329	-0.308666	-0.30513	0.316648	0.0804478	0.00342309	0.724043	0.451889	0.00734842	0.159602	-0.0521329	-0.304885	0.751311	0.090591	0.00493614	0.953263	0.459602	0.0102343	0.15001	-12.3827	-0.336767	0.273435	0.0599266	0.00315891	0.999765	0.443479	0.00702408	0.161679	-15.8311	-0.307101	0.591623	0.0831901	0.00457636	0.814001	0.483478	0.00921115	0.152011	-0.132693	-0.304533	0.661178	0.0861566	0.00475685	0.850215	0.472725	0.0094918	0.150989	0.00474953	-0.25603	0.00557787	0.124552	0.000230519	0.0118688	0.47701	0.000395822	0.222332
ENSG00000259039		novel transcript, antisense to SLC35F4	lncRNA	NA	-0.00316169	0.130416	0.285254	0.412658	1.13893072306647e-17	0.858151	0.790907	2.72061913020908e-16	0.653129	0.00444907	0.105406	0.652029	0.510419	1.80211685031289e-17	0.9999	0.854067	4.24630160675085e-16	0.649061	4.38394	-0.181117	0.00906949	0.389788	1.2176983332031e-16	0.333825	0.690736	3.14335378667787e-15	0.6838	0.00398099	0.136176	0.0108146	0.375053	8.27893773416749e-19	0.0215525	0.739477	1.76849669914876e-17	0.675445	-0.0284019	0.0780892	0.00163436	0.603099	1.5421944954747e-19	0.2923	0.891389	4.6035722629622e-18	0.688963	0.0957408	0.105401	0.825416	0.518609	1.94366311550217e-17	0.999981	0.85143	4.58501754888187e-16	0.648386	-0.00242643	0.0867934	0.441825	0.59308	1.49062355890181e-17	0.801434	0.944218	3.51233451489366e-16	0.650749	-0.0950043	0.112974	0.586833	0.477761	1.7228976468355e-17	0.999744	0.834471	4.05504620362664e-16	0.649462	0.177637	0.122497	0.372357	0.441123	1.3489588167019e-17	0.882053	0.814794	3.18936785685225e-16	0.651634	0.129735	0.194368	0.427929	0.265611	1.74638069707888e-17	0.913297	0.742985	4.13840510061767e-16	0.6538	-0.0130239	0.111797	0.925059	0.485201	1.98185202657868e-17	0.999906	0.842663	4.63829170584882e-16	0.648212	0.0207156	0.118645	0.888783	0.469439	1.9715062016486e-17	0.995537	0.857144	4.58827271045869e-16	0.648259	0.00730629	0.115235	0.96225	0.484359	1.98826291531123e-17	0.997591	0.883961	4.61694176517471e-16	0.648183	-0.0611342	0.100686	0.692849	0.5352	1.84429784325341e-17	0.988465	0.893909	4.30184539537338e-16	0.648855	-0.115486	0.0978126	0.641831	0.54742	1.79069836205558e-17	0.84992	0.888634	4.12137943815581e-16	0.649118	0.0821548	0.131361	0.583661	0.422996	2.88565883828584e-17	0.808863	0.828768	6.59045200761528e-16	0.649297	-0.0539511	0.076844	0.111192	0.132376	0.659163	0.612908	0.4878	0.42268	3.03879984161177e-17	2.94894566529899e-17	0.902509	0.91838	0.838644	0.796083	6.98621762481485e-16	6.79465819625812e-16	0.64883	0.649102	-0.0392416	0.104236	0.775583	0.522036	3.21174461476315e-17	0.99979	0.872797	7.40837676882063e-16	0.64833	0.167743	0.123859	0.600371	0.443758	2.92244073259842e-17	0.814277	0.833288	6.68914212128082e-16	0.649183	-0.0684686	0.1015	0.616707	0.529934	2.95679273283749e-17	0.99987	0.856899	6.95130277959512e-16	0.649078	-0.780765	-2.54174	-31.1413	0.0288475	0.102984	0.0811981	0.0110316	0.808404	0.251754	0.854367	0.532287	0.614666	1.41526058464141e-18	3.24720574404825e-17	1.75851440897215e-17	0.855786	0.999765	0.567312	0.960447	0.893354	0.912415	3.85922827313883e-17	7.59116434951324e-16	4.1155962646878e-16	0.675443	0.64823	0.653739	-0.116036	0.0908661	0.650714	0.586381	3.02330747185719e-17	0.999172	0.908586	7.04400170878618e-16	0.648877	0.0332198	0.113812	0.907412	0.479481	3.31984116867925e-17	0.971174	0.844892	7.56545622733193e-16	0.64803	0.076844	0.132376	0.612908	0.42268	2.94894566529899e-17	0.91838	0.796083	6.79465819625812e-16	0.649102	-2.54174	0.102984	0.808404	0.532287	3.24720574404825e-17	0.999765	0.893354	7.59116434951324e-16	0.64823	-31.1413	0.0811981	0.251754	0.614666	1.75851440897215e-17	0.567312	0.912415	4.1155962646878e-16	0.653739	0.0345844	0.115776	0.901639	0.47715	3.31700605381698e-17	0.961773	0.853679	7.52602267783162e-16	0.648038	0.00406997	0.139663	0.0100026	0.362832	7.73392665370405e-19	0.0199191	0.729157	1.61396266757238e-17	0.676005
ENSG00000257913	DDN-AS1	DDN and PRKAG1 antisense RNA 1 [Source:HGNC Symbol;Acc:HGNC:53464]	lncRNA	105369758	-0.00338087	0.0769137	0.202726	0.58917	0.675494	0.812615	0.879865	0.70416	-0.0248105	-0.0104183	0.0769738	0.238095	0.589736	0.704593	0.9999	0.889218	0.739122	-0.0277526	1.47413	-0.059158	0.325813	0.757564	0.90139	0.671188	0.900827	0.908771	-0.0580581	0.00296764	0.075652	0.0356124	0.58759	0.353523	0.06146	0.860421	0.370251	0.0101336	-0.0197528	0.0341093	0.0160499	0.805239	0.238629	0.595247	0.955197	0.288255	0.0269788	0.343928	0.0303238	0.37667	0.835307	0.779688	0.999981	0.961388	0.808482	-0.0355737	0.00356374	0.0974508	0.207202	0.501788	0.679507	0.625151	0.920891	0.711188	-0.0252148	-0.0929746	0.0582889	0.553796	0.683071	0.829477	0.999744	0.92197	0.847814	-0.0411327	-0.263998	0.0448514	0.138301	0.751113	0.603062	0.83146	0.94209	0.637538	-0.0175277	0.0235878	0.110394	0.872802	0.48228	0.830714	0.987413	0.865152	0.849704	-0.0417758	-0.0286072	0.0553502	0.81808	0.700122	0.861414	0.999906	0.931138	0.877998	-0.0449894	0.0339707	0.0673956	0.798489	0.646968	0.860144	0.991896	0.923175	0.875675	-0.0448301	-0.112177	0.0283161	0.417633	0.847488	0.794439	0.996984	0.977863	0.817949	-0.0371775	-0.141387	0.0294836	0.307901	0.838786	0.7484	0.987465	0.974608	0.77542	-0.0322586	-0.167494	0.0361625	0.452209	0.803856	0.805142	0.741307	0.963084	0.820322	-0.0383616	-0.0671501	0.0460832	0.616892	0.753221	0.841882	0.82669	0.945975	0.853325	-0.0431118	-0.145548	0.160606	0.0586006	0.103562	0.18164	0.235884	0.679663	0.480179	0.656596	0.704479	0.693686	0.804469	0.920493	0.826353	0.685249	0.729404	-0.0231793	-0.0280702	-0.213978	0.0175574	0.0796596	0.902196	0.498064	0.99979	0.981246	0.545694	-0.00674102	-0.0385827	0.0589917	0.893025	0.683782	0.866307	0.961463	0.927281	0.874886	-0.0461626	-0.125907	0.0417463	0.302691	0.77158	0.747146	0.99987	0.94517	0.776247	-0.0325117	-0.398698	20.8579	25.9232	0.0190196	0.138267	0.0875535	0.152752	0.0239497	0.286859	0.895399	0.334516	0.544905	0.62369	0.293446	0.738264	0.857461	0.999765	0.596955	0.969829	0.798632	0.890243	0.661695	0.347967	0.759209	-0.0198336	0.0185945	-0.031577	-0.370332	-0.00682873	0.103857	0.962975	0.549047	0.999172	0.995748	0.594229	-0.0121567	-0.184929	0.0533466	0.468868	0.710017	0.811259	0.800373	0.935046	0.827202	-0.039518	0.160606	0.103562	0.235884	0.480179	0.704479	0.804469	0.826353	0.729404	-0.0280702	20.8579	0.138267	0.0239497	0.334516	0.293446	0.999765	0.798632	0.347967	0.0185945	25.9232	0.0875535	0.286859	0.544905	0.738264	0.596955	0.890243	0.759209	-0.031577	-0.114874	0.0501715	0.646371	0.730142	0.846168	0.84105	0.942679	0.855793	-0.0436336	0.00292438	0.0775411	0.0408933	0.579057	0.37643	0.0690269	0.856828	0.39272	0.00723819
ENSG00000266680		novel transcript, antisense to PTP4A1	lncRNA	NA	0.00209913	0.143731	0.344054	0.230018	0.0340676	0.885704	0.645245	0.0535194	0.0940181	0.00568324	0.145081	0.441445	0.226976	0.0380927	0.9999	0.65981	0.0610485	0.0906046	1.26274	0.063877	0.313076	0.689551	0.118749	0.662415	0.868777	0.155938	0.0612983	0.000280456	0.156733	0.81427	0.191725	0.0463503	0.857323	0.572068	0.0552233	0.0845143	-0.00120893	0.153622	0.8622	0.201095	0.0467734	0.990345	0.629071	0.0711535	0.0842293	0.289685	0.131325	0.371925	0.281949	0.0353253	0.999981	0.699126	0.0575101	0.0929141	-0.00526766	0.097652	0.0238309	0.409787	0.00671242	0.260003	0.895629	0.0126617	0.140197	0.0908633	0.155396	0.487624	0.193603	0.0396734	0.999744	0.619994	0.0628479	0.0893526	-0.118773	0.148946	0.426217	0.213091	0.0375284	0.895332	0.640468	0.0584931	0.091063	0.00408971	0.136784	0.973539	0.299123	0.054915	0.996692	0.767013	0.0826207	0.0800811	-0.0901541	0.144964	0.383716	0.226327	0.0358305	0.999906	0.661536	0.0580751	0.0924806	-0.0034705	0.154218	0.975056	0.211015	0.04727	0.999062	0.674821	0.0723214	0.0838976	-0.163302	0.111073	0.155379	0.362813	0.0223613	0.996984	0.827273	0.0381258	0.106573	-0.12909	0.12856	0.264003	0.288477	0.0298857	0.987465	0.760116	0.0489222	0.0979752	-0.0491255	0.148546	0.79181	0.224687	0.0461074	0.923091	0.688386	0.0685271	0.084679	-0.0857336	0.143072	0.428533	0.227748	0.0210099	0.711293	0.67452	0.0344416	0.109645	-0.0430721	0.0209097	0.16204	0.168398	0.626246	0.849119	0.163867	0.160718	0.0243541	0.0262705	0.890492	0.973734	0.576381	0.576406	0.0403465	0.0432629	0.10527	0.103006	-0.112399	0.139783	0.257019	0.23308	0.0163305	0.99979	0.682095	0.02942	0.116982	-0.280945	0.143617	0.223243	0.217286	0.0151251	0.530409	0.655373	0.0260056	0.119186	0.0129448	0.164987	0.895961	0.160661	0.0264597	0.99987	0.569376	0.044849	0.10279	0.326277	2.39917	-2.75679	0.197824	0.171755	0.160186	0.147341	0.751577	0.888869	0.0931988	0.151804	0.175262	0.0119039	0.0256452	0.0264356	0.857352	0.999765	0.956296	0.434093	0.623973	0.639164	0.0219607	0.0431554	0.0421342	0.125986	0.103728	0.102818	0.00364004	0.163614	0.984339	0.17811	0.0266265	0.999172	0.657075	0.0446875	0.102602	-0.182874	0.154734	0.374789	0.183304	0.0197599	0.754284	0.616933	0.0337125	0.111445	0.0209097	0.168398	0.849119	0.160718	0.0262705	0.973734	0.576406	0.0432629	0.103006	2.39917	0.171755	0.751577	0.151804	0.0256452	0.999765	0.623973	0.0431554	0.103728	-2.75679	0.160186	0.888869	0.175262	0.0264356	0.956296	0.639164	0.0421342	0.102818	-0.111896	0.151765	0.579932	0.198315	0.0237259	0.799915	0.643724	0.0382044	0.106048	0.000225381	0.156581	0.852026	0.192427	0.0466943	0.887206	0.571133	0.0554743	0.0842823
ENSG00000255568	BRWD1-AS2	BRWD1 antisense RNA 2 [Source:HGNC Symbol;Acc:HGNC:16423]	lncRNA	103091865	0.00172232	-0.245655	0.391936	0.0253415	0.46213	0.903772	0.25922	0.505237	-0.00276455	-0.00128342	-0.234045	0.848167	0.0337775	0.543757	0.9999	0.309592	0.590748	-0.0114752	-0.706275	-0.150296	0.544919	0.315846	0.570783	0.807636	0.630843	0.604239	-0.016265	-0.00221538	-0.249062	0.0380325	0.0201739	0.167627	0.0650583	0.214688	0.183271	0.0407396	0.00574626	-0.229195	0.361485	0.0360136	0.450971	0.933624	0.32035	0.498295	-0.0015222	-0.123217	-0.226191	0.675793	0.0435583	0.527078	0.999981	0.332456	0.577087	-0.00973971	0.00193249	-0.215229	0.366714	0.0532144	0.452968	0.758159	0.550761	0.49791	-0.00174562	0.0407408	-0.236187	0.731615	0.031154	0.533962	0.999744	0.295437	0.578897	-0.0104583	0.106899	-0.230756	0.42947	0.0349436	0.474449	0.896943	0.314602	0.516016	-0.00411913	0.0378072	-0.209055	0.734979	0.081555	0.647559	0.9723	0.517485	0.684401	-0.0222607	-0.0480161	-0.24172	0.609301	0.0281043	0.516775	0.999906	0.293162	0.566641	-0.0086579	0.0716711	-0.217697	0.475501	0.0522802	0.487677	0.988904	0.409695	0.534905	-0.00555573	0.127439	-0.201939	0.221965	0.0709637	0.381261	0.996984	0.498303	0.433803	0.00664159	0.0768698	-0.220496	0.464028	0.0474368	0.484558	0.987465	0.415518	0.531792	-0.00521855	0.211485	-0.208016	0.20779	0.0599041	0.371797	0.560301	0.418354	0.415218	0.00781477	0.114243	-0.210559	0.260272	0.0593619	0.40547	0.573767	0.42024	0.44483	0.0037747	0.121464	-0.0755168	-0.234494	-0.256744	0.141165	0.46365	0.0312997	0.0237005	0.318724	0.485907	0.689724	0.878841	0.288024	0.259533	0.365437	0.526634	0.0149627	-0.00541795	0.131151	-0.210013	0.158072	0.0570163	0.334301	0.99979	0.405566	0.388075	0.0128214	0.35737	-0.212455	0.0976385	0.0517517	0.270388	0.383513	0.379292	0.31169	0.0221039	0.0154439	-0.234595	0.868041	0.0350455	0.546414	0.99987	0.30538	0.594224	-0.0118815	0.136352	0.43161	12.5886	-0.222458	-0.23545	-0.224454	0.521228	0.951655	0.496203	0.0474576	0.0378803	0.0439946	0.500529	0.549328	0.494499	0.928561	0.999765	0.753854	0.319962	0.373947	0.382512	0.545608	0.595246	0.531269	-0.00700766	-0.0121862	-0.00635448	0.179702	-0.203809	0.300458	0.0733674	0.42615	0.999172	0.492254	0.477746	0.0013263	0.466548	-0.216099	0.0142462	0.0423615	0.0959546	0.607038	0.346102	0.130348	0.0614332	-0.0755168	-0.256744	0.46365	0.0237005	0.485907	0.878841	0.259533	0.526634	-0.00541795	0.43161	-0.23545	0.951655	0.0378803	0.549328	0.999765	0.373947	0.595246	-0.0121862	12.5886	-0.224454	0.496203	0.0439946	0.494499	0.753854	0.382512	0.531269	-0.00635448	0.353101	-0.201767	0.0602581	0.0645667	0.213964	0.318536	0.426472	0.253963	0.0317309	-0.00193595	-0.248869	0.0742388	0.0211822	0.236515	0.115771	0.220029	0.253456	0.0273391
ENSG00000262728	ARHGAP11A-DT	ARHGAP11A divergent transcript [Source:HGNC Symbol;Acc:HGNC:56188]	lncRNA	NA	-0.0015135	0.0430145	0.621308	0.794325	0.251166	0.948094	0.950632	0.298308	0.0248892	0.018104	0.0028279	0.0728648	0.98608	0.0972557	0.9999	0.996814	0.136327	0.0602462	-1.2706	0.150424	0.450528	0.485612	0.334672	0.752241	0.756361	0.379258	0.0146757	-0.006851	-0.00462507	9.95545427808171e-06	0.974702	0.000145657	4.30899067422026e-05	0.995956	0.00025871	0.232504	-0.00934699	0.0232278	0.328803	0.887261	0.202816	0.929401	0.974155	0.25108	0.0334464	-0.316839	0.0608276	0.478993	0.717286	0.232683	0.999981	0.925803	0.288674	0.0279987	-0.000340898	0.0310849	0.916809	0.853372	0.2689	0.97992	0.986892	0.316051	0.0220613	0.113004	0.0351487	0.531212	0.830294	0.240388	0.999744	0.960651	0.29324	0.0266807	0.217706	0.046119	0.289223	0.778042	0.192461	0.867229	0.948182	0.238282	0.0354809	0.342078	0.088495	0.0415014	0.616101	0.0726448	0.689254	0.915627	0.105335	0.0708957	0.045934	0.0399781	0.747933	0.808651	0.261761	0.999906	0.957695	0.317656	0.0231827	0.13395	0.0695936	0.380087	0.679394	0.214508	0.988904	0.932619	0.264807	0.0312445	0.11015	0.0645136	0.488914	0.70345	0.234238	0.996984	0.947966	0.286443	0.0277301	0.00110784	0.0350318	0.994472	0.834487	0.26975	0.999111	0.974372	0.322071	0.0219293	-0.203107	0.00762888	0.427648	0.963622	0.223892	0.72422	0.993275	0.267364	0.0295436	-0.115713	0.00874355	0.454429	0.958665	0.234549	0.728984	0.991311	0.275319	0.0280192	-0.0912201	0.25698	0.0336521	0.102629	0.469763	0.0987328	0.838333	0.540642	0.237161	0.118037	0.830659	0.782323	0.962509	0.854497	0.283327	0.156365	0.0275662	0.0541463	0.0519385	0.0462618	0.714798	0.782924	0.265997	0.99979	0.959844	0.319276	0.0227964	-0.0457759	0.0324119	0.88999	0.846109	0.274975	0.960127	0.969114	0.316265	0.0213893	-0.0668074	0.0250017	0.636313	0.880794	0.25909	0.99987	0.973689	0.314047	0.0239028	-0.250866	-1.35016	-43.2901	0.00873969	0.0306006	-0.00770421	0.437488	0.900755	0.121632	0.958605	0.857278	0.962828	0.231527	0.275259	0.131634	0.910165	0.999765	0.435889	0.9889	0.975526	0.993582	0.281754	0.329614	0.168727	0.0285482	0.0213452	0.0502156	0.108313	0.0555875	0.682399	0.747138	0.26338	0.999172	0.952276	0.317032	0.0232131	0.145364	0.0420838	0.621909	0.799572	0.257605	0.87624	0.960242	0.304652	0.0241434	0.25698	0.102629	0.0987328	0.540642	0.118037	0.782323	0.854497	0.156365	0.0541463	-1.35016	0.0306006	0.900755	0.857278	0.275259	0.999765	0.975526	0.329614	0.0213452	-43.2901	-0.00770421	0.121632	0.962828	0.131634	0.435889	0.993582	0.168727	0.0502156	-0.0481492	0.0307511	0.867669	0.854703	0.274289	0.948347	0.972543	0.315366	0.0214955	-0.00731569	-0.012648	2.63808062968716e-06	0.929834	4.78431771348626e-05	1.2732058821914e-05	0.983821	9.14912815687455e-05	0.256366
ENSG00000164045	CDC25A	cell division cycle 25A [Source:HGNC Symbol;Acc:HGNC:1725]	protein_coding	993	-0.00372261	0.00412465	0.191821	0.978475	0.495557	0.804926	0.996495	0.537008	-0.00640323	-0.000208352	-0.0157023	0.982563	0.919119	0.706252	0.9999	0.984524	0.740565	-0.0279213	-1.50029	0.0888186	0.343526	0.660864	0.810585	0.682364	0.856214	0.824656	-0.0448483	2.52164987140758e-06	-0.0160558	0.998693	0.916949	0.706312	0.999161	0.981633	0.715668	-0.0279274	0.0121044	-0.00107935	0.175087	0.994348	0.479903	0.897294	0.99921	0.525629	-0.00471362	-0.213689	0.00148118	0.60992	0.992485	0.673495	0.999981	0.998863	0.712482	-0.0246092	2.68874416111784e-05	-0.015777	0.992971	0.920098	0.706302	0.999628	0.994751	0.735649	-0.0279265	-0.174144	-0.0166018	0.301117	0.913424	0.571881	0.999744	0.982625	0.614405	-0.0143646	-0.195919	-0.0262532	0.307891	0.863814	0.575533	0.873944	0.967523	0.611663	-0.0147369	0.110496	-0.0293101	0.485595	0.861896	0.62835	0.926616	0.980153	0.667592	-0.0203078	0.0390153	-0.0116755	0.77038	0.939711	0.695598	0.999906	0.989619	0.731494	-0.0268402	0.0402065	-0.00562784	0.77861	0.971597	0.696373	0.991647	0.995006	0.727493	-0.0269187	0.0894466	0.00805535	0.548023	0.959474	0.660773	0.996984	0.996133	0.697551	-0.0233298	-0.104125	-0.0374931	0.485546	0.810442	0.644897	0.987465	0.97018	0.680931	-0.0217356	0.21655	0.0129032	0.365509	0.934178	0.603028	0.681677	0.988695	0.634885	-0.0175243	0.12214	0.0122509	0.398318	0.938052	0.6235	0.689048	0.988212	0.651723	-0.0198143	0.120969	-0.100679	-0.0135247	-0.0423313	0.30459	0.492267	0.929898	0.790024	0.580868	0.654056	0.754336	0.889176	0.98509	0.947885	0.6152	0.683524	-0.0154547	-0.0229211	0.0326648	-0.0093251	0.805946	0.952663	0.70599	0.99979	0.990654	0.737317	-0.0282258	0.345775	0.00772768	0.262104	0.960228	0.555765	0.568846	0.990952	0.587533	-0.0128572	-0.0510896	-0.0241299	0.6991	0.877079	0.694783	0.99987	0.972867	0.729457	-0.0270746	-0.336173	-3.5972	-17.403	-0.0519965	-0.0292697	-0.0334481	0.264984	0.722316	0.508441	0.740357	0.853977	0.830816	0.557611	0.697696	0.658396	0.8753	0.999765	0.760971	0.925323	0.975122	0.967426	0.599043	0.731409	0.684964	-0.0130494	-0.0273734	-0.0233624	-0.0680777	-0.0286429	0.783393	0.859066	0.704077	0.999172	0.976439	0.735578	-0.0280289	0.533909	0.00790441	0.0501688	0.958398	0.287626	0.607038	0.991789	0.334995	0.0194613	-0.100679	-0.0423313	0.492267	0.790024	0.654056	0.889176	0.947885	0.683524	-0.0229211	-3.5972	-0.0292697	0.722316	0.853977	0.697696	0.999765	0.975122	0.731409	-0.0273734	-17.403	-0.0334481	0.508441	0.830816	0.658396	0.760971	0.967426	0.684964	-0.0233624	0.419345	0.0258302	0.117973	0.867386	0.419169	0.399446	0.974217	0.457523	0.00214529	0.000239176	-0.014519	0.877937	0.9249	0.703349	0.906744	0.983064	0.712944	-0.0276263
ENSG00000275888		novel transcript, antisense to CSNK1D	lncRNA	NA	0.00230031	0.196977	0.345607	0.135542	2.65331769027054e-28	0.886635	0.530214	1.97867124959745e-26	0.812689	-0.00558423	0.21932	0.491618	0.098219	3.26331578610827e-28	0.9999	0.483381	2.43356803748275e-26	0.811717	-0.179153	0.191242	0.901967	0.306633	1.29454492482578e-23	0.968779	0.622907	7.85256609502191e-22	0.802066	0.00117597	0.216224	0.369128	0.100826	2.7649076918117e-28	0.452921	0.438111	1.72752761068571e-26	0.812496	0.00144249	0.211243	0.850567	0.110796	4.05547632787422e-28	0.989289	0.502119	2.9196623002682e-26	0.810691	-0.452943	0.246659	0.202964	0.0665059	1.84489550702584e-28	0.999981	0.398517	1.43763655128014e-26	0.814383	0.00110568	0.221519	0.670872	0.101151	3.77347184989627e-28	0.900701	0.656438	2.77423516992727e-26	0.811032	-0.00639991	0.209437	0.964583	0.112981	4.12356910304729e-28	0.999744	0.505959	3.03162469109547e-26	0.810612	0.0533159	0.212228	0.745664	0.108847	3.91743335144844e-28	0.962193	0.49817	2.84986427658168e-26	0.810855	-0.325249	0.151099	0.0145694	0.27921	6.9686740730813e-29	0.620942	0.75294	5.80269508816327e-27	0.822596	0.179687	0.229697	0.112313	0.0794014	1.17936532667467e-28	0.999906	0.450716	9.3656011399974e-27	0.816447	0.0944875	0.233997	0.437868	0.084498	3.06093022952143e-28	0.988904	0.493008	2.26328107662814e-26	0.812018	0.0387066	0.219897	0.760745	0.107303	3.9418113549715e-28	0.996984	0.574524	2.85760721433927e-26	0.810825	0.0509923	0.219948	0.689161	0.102483	3.81226191193486e-28	0.988465	0.544484	2.76369063901452e-26	0.810983	-0.103753	0.195575	0.611874	0.146251	3.63209448182916e-28	0.834851	0.591313	2.61485667089749e-26	0.811212	0.194967	0.258226	0.10973	0.053383	3.04276758943243e-28	0.405837	0.400853	2.3021026351175e-26	0.815854	0.137681	-0.124438	0.215922	0.180565	0.167021	0.315981	0.0986873	0.181256	4.19985577133984e-28	6.58072335365718e-28	0.693686	0.834811	0.473108	0.601577	3.1775345155817e-26	4.77068049115649e-26	0.814345	0.812222	0.175512	0.249204	0.116744	0.0603047	3.1940292861591e-28	0.99979	0.415437	2.47044510512365e-26	0.815627	0.434548	0.242931	0.0948719	0.0647604	2.71200916065934e-28	0.379834	0.414459	2.05621671198664e-26	0.816389	0.137622	0.234792	0.217439	0.0762363	5.09348915732483e-28	0.99987	0.425376	3.82581716271843e-26	0.813436	-0.0998232	-7.27268	-21.1509	0.202369	0.186325	0.191903	0.697237	0.395898	0.342483	0.133459	0.167931	0.149654	1.00584877271555e-27	7.58063493665559e-28	6.93098848158417e-28	0.959629	0.999765	0.642281	0.499302	0.642039	0.601965	7.26655887677771e-26	5.56963709124609e-26	5.05986478413474e-26	0.810194	0.811548	0.811975	-0.00862483	0.211447	0.967242	0.125019	1.08347322876869e-27	0.999172	0.584659	7.7466474219111e-26	0.809836	-0.0105907	0.212566	0.96389	0.109133	1.08327783186808e-27	0.989526	0.509895	7.66621720062835e-26	0.809837	-0.124438	0.180565	0.315981	0.181256	6.58072335365718e-28	0.834811	0.601577	4.77068049115649e-26	0.812222	-7.27268	0.186325	0.395898	0.167931	7.58063493665559e-28	0.999765	0.642039	5.56963709124609e-26	0.811548	-21.1509	0.191903	0.342483	0.149654	6.93098848158417e-28	0.642281	0.601965	5.05986478413474e-26	0.811975	0.120666	0.225094	0.59821	0.093308	9.44668899970482e-28	0.810556	0.488102	6.66263767213079e-26	0.810495	0.000796782	0.214625	0.548202	0.104442	3.45077017867185e-28	0.626319	0.443851	2.1358077176347e-26	0.811454
ENSG00000237638	LINC02245	long intergenic non-protein coding RNA 2245 [Source:HGNC Symbol;Acc:HGNC:53134]	lncRNA	400958	0.000892686	-0.0539373	0.746554	0.717076	4.21750220840112e-22	0.967566	0.926025	1.68102204881214e-20	0.732006	-0.0161668	-0.0205402	0.0755496	0.888214	9.34541669395187e-23	0.9999	0.977322	3.99262299249204e-21	0.741981	1.54639	-0.109811	0.327153	0.586239	2.44785630420924e-19	0.671845	0.816473	8.67633701284115e-18	0.736383	0.00456124	-0.0228437	0.00151152	0.869825	3.07842811013349e-24	0.00375731	0.966853	1.2583452899693e-22	0.763192	0.0171549	-0.0278486	0.0446568	0.847547	6.07155790582654e-23	0.7828	0.966548	2.59393909216893e-21	0.744765	-0.115332	-0.0396216	0.775197	0.794018	4.26539378827973e-22	0.999981	0.950521	1.71655286574368e-20	0.73193	-0.000638299	-0.0560579	0.828163	0.711515	4.33847879520373e-22	0.955831	0.970802	1.71609106108382e-20	0.731815	0.179467	-0.0485468	0.268568	0.741303	2.42760277593633e-22	0.999744	0.940403	9.98195718500618e-21	0.735707	-0.225793	-0.06083	0.222025	0.679321	2.12774037908501e-22	0.843903	0.920539	8.74896567732068e-21	0.736583	-0.114447	-0.0593308	0.454353	0.715307	6.50975057039892e-22	0.922119	0.944283	2.57494050128745e-20	0.733351	0.0389588	-0.044706	0.762307	0.763827	4.24457440103833e-22	0.999906	0.947564	1.70817437114127e-20	0.731963	0.122763	-0.0172104	0.371996	0.909641	2.99699757014987e-22	0.988904	0.983888	1.21550743556605e-20	0.734302	0.126916	-0.0148624	0.375789	0.922296	3.01561884426356e-22	0.996984	0.990635	1.23025422889701e-20	0.73426	0.344262	0.0217342	0.0149636	0.881353	2.3878982829609e-23	0.987465	0.980611	1.06844326183407e-21	0.750685	0.146452	-0.0294998	0.525917	0.84507	3.641273254911e-22	0.788118	0.971463	1.44305393031768e-20	0.732996	0.223317	0.00246092	0.106947	0.98692	2.55572916058492e-22	0.40296	0.996203	1.05714713548966e-20	0.739631	0.190042	-0.174357	-0.0453178	-0.0947986	0.0923645	0.215626	0.757129	0.533716	2.27706976022003e-22	4.32375381009815e-22	0.673189	0.804469	0.942719	0.850398	9.59042782006843e-21	1.74942888636205e-20	0.740396	0.736118	0.222365	-0.00347747	0.079795	0.981322	2.02628730065832e-22	0.99979	0.995736	8.58634085081407e-21	0.741167	0.361366	-0.0244381	0.223578	0.869834	4.43608944320008e-22	0.530928	0.97457	1.79218013505283e-20	0.735946	0.0772281	-0.0370878	0.544012	0.804897	7.68173526138135e-22	0.99987	0.955048	3.03275491173245e-20	0.732223	-0.0144225	3.23804	49.8039	-0.0508355	-0.0373985	0.000481154	0.960574	0.739938	0.0470893	0.738688	0.807241	0.997398	9.19997862721527e-22	8.72393995388997e-22	1.31675186293252e-22	0.99573	0.999765	0.333229	0.924862	0.965755	0.999127	3.60479765193674e-20	3.44421811538206e-20	5.55706678705356e-21	0.730988	0.731353	0.743994	0.393583	0.0234797	0.0962623	0.877902	2.35278310031562e-22	0.999172	0.980126	9.9093127905196e-21	0.74018	0.0988951	-0.0448555	0.709802	0.764147	8.60305792664178e-22	0.90813	0.953366	3.35197047231665e-20	0.731448	-0.174357	-0.0947986	0.215626	0.533716	4.32375381009815e-22	0.804469	0.850398	1.74942888636205e-20	0.736118	3.23804	-0.0373985	0.739938	0.807241	8.72393995388997e-22	0.999765	0.965755	3.44421811538206e-20	0.731353	49.8039	0.000481154	0.0470893	0.997398	1.31675186293252e-22	0.333229	0.999127	5.55706678705356e-21	0.743994	0.211123	-0.0282058	0.416669	0.851582	6.6529104386874e-22	0.684488	0.971524	2.62657409084118e-20	0.733203	0.00462717	-0.0190812	0.00146976	0.891135	3.00081894243508e-24	0.00361892	0.97287	1.20067382531354e-22	0.763344
ENSG00000153923	CLCA3P	chloride channel accessory 3, pseudogene [Source:HGNC Symbol;Acc:HGNC:2017]	transcribed_unprocessed_pseudogene	NA	-0.00491439	0.0543231	0.374646	0.855147	0.0678093	0.903002	0.966022	0.0967854	0.0723294	0.000290655	0.0271494	0.987431	0.927716	0.0891772	0.9999	0.986076	0.126391	0.0632048	6.38629	-0.452872	0.0432703	0.258531	0.0131188	0.406153	0.578354	0.0236238	0.139176	0.0143075	0.110005	1.83412300900421e-07	0.662217	1.00022229416679e-06	1.24019380322852e-06	0.891209	2.56699457905936e-06	0.331766	-0.0108459	0.0142303	0.531959	0.961854	0.0779274	0.957392	0.993365	0.110507	0.0677368	0.0555493	0.0231001	0.945408	0.939598	0.0890415	0.999981	0.98692	0.127204	0.0632565	0.0056849	0.0896814	0.334423	0.767028	0.0644622	0.733656	0.97533	0.0913748	0.0739815	-0.218466	0.026996	0.503498	0.927494	0.0763995	0.999744	0.984732	0.110188	0.0683956	0.0762121	0.0316238	0.838106	0.9155	0.0879155	0.977585	0.982174	0.121492	0.0636876	-0.115799	0.0902057	0.705689	0.782294	0.0968813	0.971546	0.957701	0.134875	0.0610999	0.108021	0.0398307	0.676182	0.893883	0.0839877	0.999906	0.977358	0.120389	0.0652298	0.0047875	0.0289061	0.986203	0.924754	0.0891757	0.999377	0.987842	0.125175	0.0632054	-0.0394619	0.017019	0.891192	0.955856	0.0886138	0.996987	0.996133	0.124616	0.0634196	0.0887599	0.0459242	0.758988	0.879619	0.0863457	0.991032	0.980359	0.121737	0.0642967	0.0725418	0.0373685	0.875837	0.902125	0.0884405	0.953767	0.985098	0.120071	0.063486	0.392481	0.118406	0.159126	0.695753	0.0482074	0.46875	0.933399	0.0703615	0.0842582	0.13703	-0.252231	0.0303144	-0.0383816	0.548774	0.373543	0.919199	0.900503	0.0855664	0.0736411	0.860204	0.854551	0.983222	0.976473	0.11808	0.104535	0.0653719	0.0704405	-0.0112283	0.0251342	0.965203	0.934134	0.0967185	0.99979	0.987256	0.134874	0.0611583	0.760048	0.0797252	0.202244	0.789935	0.0548087	0.508815	0.955217	0.0785581	0.0801437	-0.132748	0.00646714	0.60365	0.982896	0.0882581	0.99987	0.99752	0.125722	0.0643133	-1.2263	5.84262	53.2161	-0.10366	0.0489106	0.0806325	0.0337861	0.765546	0.295102	0.727521	0.873763	0.789302	0.0188245	0.0938909	0.0661747	0.855786	0.999765	0.604559	0.920171	0.979393	0.960904	0.0326877	0.131673	0.0933572	0.112862	0.0621854	0.0739922	0.455259	0.111625	0.340901	0.719354	0.0707292	0.999172	0.947678	0.103284	0.0717864	0.504202	0.0500743	0.343675	0.86689	0.0709869	0.736445	0.972854	0.10074	0.0716654	-0.252231	-0.0383816	0.373543	0.900503	0.0736411	0.854551	0.976473	0.104535	0.0704405	5.84262	0.0489106	0.765546	0.873763	0.0938909	0.999765	0.979393	0.131673	0.0621854	53.2161	0.0806325	0.295102	0.789302	0.0661747	0.604559	0.960904	0.0933572	0.0739922	0.509775	0.0783657	0.328359	0.795409	0.0695394	0.614348	0.957702	0.0961161	0.0723504	0.0144655	0.121491	1.89449961601399e-07	0.629824	1.02922015907363e-06	1.21732424369324e-06	0.878637	2.60225478547647e-06	0.331246
ENSG00000169427	KCNK9	potassium two pore domain channel subfamily K member 9 [Source:HGNC Symbol;Acc:HGNC:6283]	protein_coding	51305	0.00224319	0.142499	0.582987	0.51761	0.55043	0.94246	0.845932	0.588751	-0.0121646	0.0177577	0.123304	0.189188	0.572394	0.390086	0.9999	0.882218	0.444495	0.00556341	4.52808	-0.246802	0.0537865	0.406919	0.273617	0.416783	0.701653	0.319304	0.0246989	0.0103846	0.214434	3.02757578225552e-07	0.252399	2.93147815621343e-05	1.93166947947281e-06	0.635887	5.84721834130732e-05	0.266529	-0.0143553	0.13689	0.260365	0.53072	0.438359	0.921234	0.859605	0.486426	-9.92725e-05	-0.109808	0.163688	0.854264	0.466911	0.583389	0.999981	0.825646	0.630446	-0.015536	0.000515488	0.160292	0.905733	0.475545	0.585839	0.976955	0.916866	0.624882	-0.0157847	0.000525105	0.15467	0.998262	0.48119	0.587582	0.999744	0.836883	0.629583	-0.0159616	-0.15594	0.146564	0.570208	0.504452	0.547884	0.925469	0.847786	0.585268	-0.0119019	0.118421	0.22405	0.60081	0.353427	0.550139	0.955305	0.80459	0.594854	-0.0122708	0.0443891	0.159669	0.815915	0.469143	0.580849	0.999906	0.836127	0.626897	-0.0152779	-0.211448	0.099751	0.298429	0.656353	0.458912	0.988904	0.92564	0.507609	-0.00240781	-0.158174	0.112006	0.456128	0.62019	0.519803	0.996984	0.928857	0.56602	-0.00897674	0.0858874	0.172339	0.687012	0.441215	0.567479	0.988465	0.853815	0.609612	-0.013915	0.122315	0.171034	0.720652	0.44554	0.571731	0.889792	0.846646	0.605211	-0.0143492	0.160473	0.191605	0.436702	0.395481	0.529129	0.717229	0.815035	0.56249	-0.0100636	0.152939	-0.391065	0.157614	0.0523516	0.363154	0.0589772	0.473599	0.813872	0.502744	0.241261	0.778004	0.767043	0.830612	0.955272	0.542086	0.288537	-0.00724675	0.0268626	0.0736822	0.169596	0.697554	0.449626	0.584681	0.99979	0.834378	0.627379	-0.0158469	0.41363	0.182865	0.347504	0.410139	0.496233	0.642622	0.813911	0.531595	-0.00654266	-0.0215051	0.151016	0.909218	0.498289	0.601906	0.99987	0.842559	0.645458	-0.0176121	-0.469729	-13.7469	29.4365	0.104195	0.103916	0.183834	0.274904	0.33983	0.432663	0.641737	0.645424	0.410743	0.460746	0.492909	0.527841	0.878972	0.999765	0.708599	0.889917	0.926296	0.833651	0.508071	0.543307	0.563019	-0.00263111	-0.00618164	-0.00992727	0.115959	0.175856	0.742664	0.445365	0.590063	0.999172	0.854351	0.631753	-0.0163994	0.213449	0.163994	0.587194	0.458819	0.566891	0.858613	0.833135	0.603188	-0.0140122	-0.391065	0.0523516	0.0589772	0.813872	0.241261	0.767043	0.955272	0.288537	0.0268626	-13.7469	0.103916	0.33983	0.645424	0.492909	0.999765	0.926296	0.543307	-0.00618164	29.4365	0.183834	0.432663	0.410743	0.527841	0.708599	0.833651	0.563019	-0.00992727	0.305229	0.184902	0.427616	0.408334	0.526206	0.692858	0.816099	0.558527	-0.00975422	0.010074	0.220012	1.094916735482e-06	0.247799	8.73372973628892e-05	5.81440469587508e-06	0.630051	0.000160539	0.243603
ENSG00000268201		novel transcript, sense intronic to ZNF544	lncRNA	NA	-0.000797352	-0.0701769	0.735794	0.581754	0.0696369	0.967421	0.876655	0.0989798	0.0714573	-0.00689684	-0.062321	0.37906	0.62354	0.0551061	0.9999	0.90211	0.0837588	0.0790376	2.06307	-0.200619	0.125965	0.243879	0.028331	0.500777	0.562246	0.0457864	0.113974	0.00199381	-0.0630277	0.113245	0.614312	0.0292021	0.167628	0.873055	0.0358581	0.0986692	-0.0137652	-0.0915504	0.0600646	0.462153	0.0198121	0.822441	0.83074	0.0339771	0.110097	0.00817639	-0.075174	0.981124	0.56309	0.0724585	0.999981	0.868695	0.106572	0.0701495	-0.00306674	-0.107959	0.220775	0.401721	0.0423912	0.639125	0.892784	0.0634024	0.087301	0.171084	-0.0739803	0.217232	0.556069	0.0420331	0.999744	0.872369	0.0660018	0.0875645	0.100234	-0.0692928	0.527716	0.584736	0.0629788	0.917617	0.885376	0.0914847	0.074738	0.0172387	-0.0539863	0.895345	0.698968	0.0887473	0.989071	0.940892	0.125125	0.0641239	-0.0349431	-0.0784386	0.751172	0.538112	0.0699631	0.999906	0.866071	0.103113	0.0713038	0.0158987	-0.0703732	0.892759	0.589648	0.0720131	0.996025	0.904727	0.103998	0.070353	-0.102447	-0.102135	0.403482	0.434439	0.0566209	0.996984	0.864166	0.084673	0.0781698	-0.0507183	-0.0849373	0.680608	0.511168	0.0682896	0.987465	0.883483	0.0993868	0.0720982	-0.399993	-0.12802	0.0404904	0.311647	0.0153683	0.363435	0.760869	0.0265664	0.117381	-0.103173	-0.0943094	0.382713	0.464854	0.0453255	0.678256	0.84907	0.0666933	0.0862142	-0.105101	0.122161	-0.0725973	-0.038516	0.275013	0.307203	0.563559	0.766142	0.0387413	0.0409152	0.740135	0.833119	0.874815	0.939435	0.0601441	0.0631094	0.0911387	0.0894348	-0.0334722	-0.0772952	0.758104	0.547587	0.0576374	0.99979	0.883049	0.0867525	0.0785142	-0.217691	-0.0853718	0.388538	0.502348	0.0456305	0.674896	0.854376	0.0671468	0.0860021	0.0225246	-0.0668387	0.834918	0.600739	0.0587041	0.99987	0.888124	0.0886806	0.077918	-0.0320164	-2.4777	-23.979	-0.0738216	-0.0795005	-0.0943636	0.897069	0.764644	0.263815	0.568193	0.541387	0.459332	0.0592651	0.0577447	0.0379373	0.989792	0.999765	0.577649	0.8587	0.896118	0.858662	0.0876133	0.0867213	0.0576541	0.0776083	0.0784537	0.0917907	-0.00768719	-0.07182	0.969717	0.586489	0.0595887	0.999172	0.908586	0.0891239	0.0774309	-0.311158	-0.0843622	0.165153	0.50161	0.0295082	0.639416	0.85579	0.0474274	0.0995003	0.122161	-0.038516	0.307203	0.766142	0.0409152	0.833119	0.939435	0.0631094	0.0894348	-2.4777	-0.0795005	0.764644	0.541387	0.0577447	0.999765	0.896118	0.0867213	0.0784537	-23.979	-0.0943636	0.263815	0.459332	0.0379373	0.577649	0.858662	0.0576541	0.0917907	-0.34737	-0.105095	0.113081	0.406706	0.0236902	0.391868	0.815596	0.0381559	0.106093	0.00181395	-0.0627366	0.155132	0.617186	0.0349993	0.217672	0.873074	0.0423689	0.0931968
ENSG00000229017	LINC01277	long intergenic non-protein coding RNA 1277 [Source:HGNC Symbol;Acc:HGNC:50334]	lncRNA	NA	-0.00203541	0.163228	0.542826	0.365767	0.00176834	0.936721	0.761399	0.0040785	0.174467	0.00203115	0.148599	0.855225	0.411475	0.00203324	0.9999	0.802432	0.00482147	0.171004	2.47809	0.0485061	0.18357	0.83804	0.00157156	0.554353	0.936829	0.0037727	0.20159	0.0078773	0.197522	2.79618835949658e-06	0.210282	1.22911658941126e-07	1.39984347949196e-05	0.594608	3.70515789036376e-07	0.368573	-0.0058128	0.144987	0.578926	0.420548	0.00181467	0.961417	0.807785	0.00422578	0.173828	0.102194	0.143792	0.834622	0.435174	0.0020246	0.999981	0.807304	0.00482352	0.17111	-0.00113843	0.139767	0.749354	0.447227	0.00197621	0.930823	0.908567	0.0042987	0.171712	-0.416999	0.150914	0.0320825	0.388138	0.000296534	0.999744	0.785653	0.000864465	0.216663	-0.00196278	0.152084	0.993044	0.398931	0.00206135	0.999381	0.794426	0.0047506	0.170662	0.0995173	0.315069	0.581992	0.10423	0.000620959	0.948603	0.560801	0.00165892	0.201816	0.14456	0.16847	0.353277	0.349039	0.00144154	0.999906	0.767746	0.00354775	0.17949	0.241169	0.214823	0.146214	0.240593	0.000853629	0.988904	0.70462	0.00221178	0.192129	0.206806	0.207966	0.232792	0.260044	0.00113972	0.996984	0.755133	0.00284737	0.185199	0.191078	0.191499	0.272077	0.293595	0.00124835	0.987465	0.763758	0.00308508	0.182995	0.415394	0.207764	0.13548	0.252603	0.000812435	0.487224	0.716221	0.00202753	0.193305	0.36409	0.233949	0.028725	0.193913	0.000280547	0.284732	0.640329	0.000785608	0.220258	0.141963	-0.0579293	0.15254	0.134451	0.301401	0.734968	0.395763	0.469827	0.00135763	0.00201788	0.752696	0.95024	0.784929	0.821654	0.00327881	0.00466747	0.182948	0.173091	0.0974382	0.169646	0.52922	0.354563	0.00179591	0.99979	0.785358	0.00432122	0.176012	0.636185	0.193328	0.0750153	0.280562	0.000559758	0.350955	0.718833	0.00144711	0.204264	0.113506	0.167509	0.46082	0.35712	0.00168886	0.99987	0.760256	0.00411265	0.177544	-0.32997	9.5726	32.2016	0.114292	0.184735	0.181753	0.348565	0.416514	0.292942	0.533422	0.318926	0.318761	0.00146922	0.0016092	0.00133622	0.890663	0.999765	0.602685	0.841488	0.786214	0.771898	0.00353435	0.00388681	0.00314424	0.181	0.178746	0.183339	0.224907	0.191155	0.435229	0.309336	0.0016439	0.999172	0.77805	0.00398079	0.178216	0.500712	0.17204	0.116728	0.335738	0.000756111	0.620744	0.761001	0.00194723	0.197136	-0.0579293	0.134451	0.734968	0.469827	0.00201788	0.95024	0.821654	0.00466747	0.173091	9.5726	0.184735	0.416514	0.318926	0.0016092	0.999765	0.786214	0.00388681	0.178746	32.2016	0.181753	0.292942	0.318761	0.00133622	0.602685	0.771898	0.00314424	0.183339	0.552371	0.204743	0.0767119	0.256099	0.000568512	0.342357	0.701635	0.00146664	0.203899	0.00848382	0.207215	4.73737850495049e-07	0.179977	2.51644593577629e-08	2.7648218001122e-06	0.556972	8.38117082435752e-08	0.394801
ENSG00000145491	ROPN1L	rhophilin associated tail protein 1 like [Source:HGNC Symbol;Acc:HGNC:24060]	protein_coding	83853	-0.002277	-0.0338761	0.466469	0.840405	0.00253423	0.91871	0.9617	0.00562543	0.165484	-0.00614602	-0.0353734	0.554612	0.833781	0.00273002	0.9999	0.964098	0.00622202	0.163603	-0.327368	-0.00354419	0.860243	0.988131	0.00334345	0.951968	0.994199	0.00728494	0.180377	0.00657621	-0.00838131	3.78196326428382e-05	0.955838	1.93001719513747e-06	0.000141703	0.990412	4.72200585160279e-06	0.319681	0.00225366	-0.0434376	0.818199	0.796354	0.00308228	0.989157	0.952261	0.00674271	0.160519	0.213241	-0.0637434	0.641191	0.710776	0.00288176	0.999981	0.922976	0.00658154	0.162232	0.00397547	-0.00285879	0.230988	0.986604	0.00174418	0.648115	0.999631	0.00384341	0.174807	-0.242945	-0.0469701	0.18568	0.777377	0.00152899	0.999744	0.946609	0.00369485	0.178048	0.0145985	-0.0454699	0.944724	0.787014	0.0031434	0.992974	0.949804	0.00687497	0.160018	0.186371	0.00146691	0.281671	0.993628	0.0023996	0.871406	0.998835	0.00547916	0.168714	-0.216994	-0.0706719	0.134617	0.671173	0.00124789	0.999906	0.922747	0.00312545	0.183004	-0.0711488	-0.0647076	0.648657	0.707715	0.0028931	0.988904	0.940433	0.00647663	0.162132	-0.0991445	-0.0729701	0.54212	0.673609	0.00270493	0.996984	0.94017	0.00610266	0.163837	-0.0608076	-0.0587393	0.70955	0.731437	0.00297585	0.988627	0.94978	0.00665258	0.161415	0.140706	-0.0274028	0.590986	0.872852	0.0027984	0.82231	0.978268	0.00603602	0.162977	0.0917692	-0.0231292	0.56134	0.893296	0.00285386	0.795968	0.982371	0.00609311	0.164291	-0.0793207	0.053334	-0.0460564	-0.0304775	0.538176	0.739149	0.784617	0.860839	0.00280566	0.0031312	0.856406	0.951802	0.948893	0.966512	0.00621203	0.00687211	0.164727	0.161906	-0.0346119	-0.0515284	0.811468	0.763789	0.00320105	0.99979	0.954044	0.00716758	0.161337	0.256444	-0.0267583	0.446936	0.874812	0.00258501	0.715524	0.97652	0.00559276	0.16682	-0.199268	-0.0758907	0.164742	0.652315	0.00147718	0.99987	0.911085	0.00365752	0.180867	-0.28831	9.16928	35.0947	-0.075221	-0.0107135	-0.00932294	0.381724	0.405661	0.220167	0.661477	0.950596	0.956182	0.00239383	0.00246754	0.00176417	0.89734	0.999765	0.538105	0.896895	0.991831	0.992221	0.00543615	0.00566788	0.0040102	0.168775	0.168005	0.176457	0.0421108	-0.0366107	0.876191	0.835304	0.00324401	0.999172	0.971438	0.00725127	0.160993	0.261319	-0.03267	0.384305	0.846364	0.00240198	0.759396	0.968461	0.00539869	0.168689	0.053334	-0.0304775	0.739149	0.860839	0.0031312	0.951802	0.966512	0.00687211	0.161906	9.16928	-0.0107135	0.405661	0.950596	0.00246754	0.999765	0.991831	0.00566788	0.168005	35.0947	-0.00932294	0.220167	0.956182	0.00176417	0.538105	0.992221	0.0040102	0.176457	0.263949	-0.0180329	0.369665	0.915792	0.00235505	0.646704	0.984266	0.0051448	0.169189	0.00685624	-0.00175697	2.04700010910454e-05	0.990675	1.13443130511403e-06	7.98310857919945e-05	0.99759	2.84270477347977e-06	0.329472
ENSG00000213090	SCYL2P1	SCYL2 pseudogene 1 [Source:HGNC Symbol;Acc:HGNC:54685]	processed_pseudogene	NA	-0.00194886	-0.0628738	0.635601	0.776532	0.476054	0.950295	0.946512	0.518475	-0.00429447	-0.0166606	-0.0440198	0.221252	0.841362	0.343441	0.9999	0.965203	0.398841	0.0114457	4.11186	-0.380042	0.0790564	0.202877	0.184678	0.449728	0.520477	0.22824	0.042742	0.0109899	-0.010197	5.35504888187008e-08	0.955785	4.77427275737804e-06	4.17762081125568e-07	0.990412	1.09049861664296e-05	0.302567	-0.0185007	-0.0963589	0.148446	0.659205	0.291225	0.887196	0.913905	0.341596	0.0186875	0.0798953	-0.0800086	0.894359	0.723521	0.500004	0.999981	0.928673	0.551537	-0.00687906	0.00256906	-0.0454195	0.557169	0.840233	0.462427	0.8587	0.985488	0.506618	-0.00279743	-0.108987	-0.0737789	0.652973	0.737858	0.478615	0.999744	0.939446	0.526492	-0.00457358	-0.277914	-0.0878908	0.313653	0.689288	0.390433	0.873944	0.923995	0.43627	0.00552136	-0.0805939	-0.0343803	0.723302	0.887172	0.556755	0.9723	0.986057	0.601071	-0.0129603	0.00572848	-0.072801	0.976188	0.742702	0.501967	0.999906	0.942723	0.552677	-0.00708849	-0.0338313	-0.082233	0.869121	0.717212	0.49889	0.994053	0.943077	0.544992	-0.00676003	-0.0734729	-0.0932635	0.731215	0.682518	0.488315	0.996984	0.943436	0.536651	-0.00562452	0.0558237	-0.0619611	0.794752	0.782996	0.494159	0.994321	0.963908	0.540903	-0.00625336	0.40984	-0.0186112	0.231929	0.933609	0.349767	0.580129	0.988499	0.393216	0.0106196	0.309938	0.00104505	0.133049	0.996274	0.270206	0.437318	0.998882	0.311619	0.0221325	0.0875025	-0.167617	-0.0689537	-0.11453	0.605378	0.424966	0.755646	0.615154	0.460896	0.420384	0.883647	0.866348	0.94233	0.88675	0.502326	0.464326	-0.00264794	0.00200223	0.089067	-0.0524329	0.640188	0.815757	0.466363	0.99979	0.964791	0.515577	-0.00325934	0.863238	-0.0114092	0.0489737	0.958365	0.164921	0.316692	0.990743	0.203532	0.0418523	0.0260674	-0.0666644	0.890633	0.765898	0.489232	0.99987	0.943284	0.53938	-0.00578119	-0.659487	2.07432	37.5309	-0.141292	-0.0631642	-0.0332754	0.125896	0.886384	0.319054	0.527484	0.781933	0.881726	0.26354	0.489057	0.383426	0.855786	0.999765	0.623996	0.837958	0.96018	0.979159	0.314802	0.539547	0.42479	0.0231876	-0.00576211	0.00646461	0.0846559	-0.0551314	0.811558	0.811622	0.484843	0.999172	0.967658	0.533963	-0.00530138	0.33775	-0.0556274	0.392112	0.801774	0.410233	0.764068	0.96075	0.454683	0.00320463	-0.167617	-0.11453	0.424966	0.615154	0.420384	0.866348	0.88675	0.464326	0.00200223	2.07432	-0.0631642	0.886384	0.781933	0.489057	0.999765	0.96018	0.539547	-0.00576211	37.5309	-0.0332754	0.319054	0.881726	0.383426	0.623996	0.979159	0.42479	0.00646461	0.633385	-0.00751959	0.0992747	0.972904	0.235919	0.374488	0.994995	0.276755	0.0277812	0.0109689	-0.00229864	8.84530426264622e-08	0.990093	7.39608023198914e-06	6.15297226641983e-07	0.997519	1.61590722783541e-05	0.294096
ENSG00000232536		novel transcript	lncRNA	NA	0.00148297	-0.103747	0.650762	0.556865	0.0444045	0.953675	0.866561	0.0672206	0.0858561	-0.00221902	-0.0917825	0.83864	0.603834	0.0471193	0.9999	0.895035	0.0731342	0.0839979	2.87691	-0.226574	0.103549	0.314215	0.014669	0.480259	0.629708	0.02603	0.135622	0.0037262	-0.0742568	0.0316776	0.664372	0.00826323	0.0555688	0.892167	0.0110962	0.134596	-0.00990027	-0.107963	0.333318	0.538142	0.033954	0.930287	0.86283	0.0541713	0.0941197	-0.345017	-0.0673636	0.470837	0.707572	0.0395779	0.999981	0.921389	0.063421	0.0894269	0.0022311	-0.0713619	0.522008	0.690846	0.0412058	0.842672	0.969256	0.0618563	0.0881808	-0.32123	-0.0966822	0.0934476	0.575932	0.0167038	0.999744	0.880573	0.0298445	0.115008	-0.0136903	-0.0964134	0.950464	0.584381	0.0477653	0.993875	0.88523	0.0719627	0.0835698	-0.0319941	0.0173295	0.857603	0.927274	0.0499415	0.986241	0.989936	0.0762462	0.083131	0.0252911	-0.0928529	0.868573	0.599227	0.0473603	0.999906	0.893234	0.0737173	0.0838376	0.0770577	-0.0756883	0.637277	0.67521	0.0441245	0.988904	0.931531	0.0682467	0.0860534	-0.066486	-0.113635	0.696295	0.531683	0.0452615	0.996984	0.900906	0.0698598	0.0852588	0.325537	-0.0287257	0.0540602	0.869722	0.0117975	0.987465	0.978932	0.0219848	0.124812	0.151786	-0.0753935	0.579623	0.674086	0.0427865	0.815467	0.931153	0.0642848	0.0870125	0.0857924	-0.0682974	0.598869	0.70138	0.0363971	0.818603	0.933707	0.055287	0.0930752	0.0926378	-0.0999187	-0.086242	-0.114258	0.485934	0.545245	0.619951	0.524103	0.0336931	0.035218	0.837865	0.899656	0.898293	0.846096	0.0532526	0.0555996	0.0954541	0.0940922	0.309553	-0.0243997	0.0361524	0.887309	0.00749173	0.99979	0.979606	0.0149993	0.138803	0.406599	-0.0602135	0.2415	0.730009	0.0241818	0.549463	0.941564	0.0389356	0.105482	0.186288	-0.0587376	0.208746	0.735954	0.0223483	0.99987	0.936816	0.0387514	0.107823	0.157428	-4.56728	4.36172	-0.071349	-0.104958	-0.0838209	0.644102	0.68868	0.883166	0.688377	0.558198	0.635592	0.037256	0.0379884	0.0399764	0.953449	0.999765	0.953831	0.905047	0.900718	0.919249	0.0587278	0.0605645	0.0603066	0.092353	0.0917488	0.0901604	0.393068	-0.015502	0.156241	0.931168	0.0189706	0.999172	0.991138	0.0334635	0.112636	0.173077	-0.080413	0.577183	0.645136	0.035942	0.853344	0.914986	0.0560787	0.0934642	-0.0999187	-0.114258	0.545245	0.524103	0.035218	0.899656	0.846096	0.0555996	0.0940922	-4.56728	-0.104958	0.68868	0.558198	0.0379884	0.999765	0.900718	0.0605645	0.0917488	4.36172	-0.0838209	0.883166	0.635592	0.0399764	0.953831	0.919249	0.0603066	0.0901604	0.333591	-0.0548599	0.271365	0.754758	0.0257051	0.564207	0.950518	0.0408884	0.103658	0.00354501	-0.0727078	0.0437703	0.67216	0.0102675	0.0732475	0.895057	0.0135532	0.128658
ENSG00000158887	MPZ	myelin protein zero [Source:HGNC Symbol;Acc:HGNC:7225]	protein_coding	4359	-0.00123326	0.0638916	0.591594	0.605934	0.827435	0.943073	0.88711	0.8432	-0.0408954	-0.00341574	0.0632342	0.655007	0.610146	0.837177	0.9999	0.897787	0.857327	-0.0420366	-2.84874	0.276361	0.025398	0.0881731	0.408343	0.376667	0.356496	0.450931	0.00405766	-0.00176141	0.047064	0.15111	0.69973	0.609919	0.214402	0.907134	0.621964	-0.0182193	-0.00456031	0.0515534	0.526166	0.676157	0.814589	0.957392	0.91976	0.83362	-0.0394233	-0.0230443	0.059094	0.945377	0.640331	0.858007	0.999981	0.899051	0.876329	-0.0445632	-4.05727e-05	0.0567586	0.986782	0.653087	0.858468	0.998752	0.96096	0.873498	-0.0446205	0.138096	0.0576227	0.306852	0.638419	0.737853	0.999744	0.908485	0.765445	-0.031162	-0.358479	0.0385694	0.0183821	0.746763	0.250003	0.749893	0.940634	0.298033	0.0250797	0.0406159	0.046834	0.750019	0.73009	0.874287	0.972344	0.946205	0.888074	-0.0472059	0.0546375	0.0633559	0.61027	0.608903	0.830556	0.999906	0.898333	0.851301	-0.0412585	-0.118444	0.0264388	0.300517	0.833883	0.73442	0.988904	0.969545	0.76177	-0.030807	-0.0975445	0.0308914	0.413801	0.807795	0.783577	0.996984	0.970267	0.808125	-0.0359936	-0.0622158	0.0444009	0.603773	0.723752	0.829495	0.987465	0.948678	0.848208	-0.0411348	-0.162354	0.0354789	0.397972	0.777357	0.77802	0.704099	0.955387	0.795532	-0.0353942	-0.0104345	0.0571516	0.928291	0.652057	0.870207	0.974226	0.919695	0.879182	-0.0466691	-0.0259301	-0.0198727	0.0590274	0.0543833	0.78391	0.865643	0.633608	0.669914	0.863379	0.868132	0.943713	0.977475	0.902193	0.90856	0.873794	0.878391	-0.045786	-0.0463989	-0.101024	0.038755	0.34099	0.756606	0.769586	0.99979	0.952124	0.794726	-0.0349053	-0.0314611	0.0574059	0.898904	0.646129	0.869396	0.96318	0.913578	0.877621	-0.0465632	0.0825704	0.0726199	0.434208	0.559913	0.80453	0.99987	0.87269	0.826938	-0.0387546	0.43704	-5.76832	-5.23715	0.106295	0.0383799	0.0543358	0.0682669	0.475752	0.803788	0.391859	0.762402	0.66529	0.472216	0.816346	0.864761	0.855786	0.999765	0.922479	0.759562	0.957132	0.929744	0.518871	0.838512	0.875448	-0.00391013	-0.0401007	-0.0459633	0.167656	0.0905693	0.396469	0.481665	0.791977	0.999172	0.870906	0.814647	-0.0373514	-0.0731739	0.0562861	0.740174	0.650362	0.859788	0.917598	0.916204	0.871262	-0.0453287	-0.0198727	0.0543833	0.865643	0.669914	0.868132	0.977475	0.90856	0.878391	-0.0463989	-5.76832	0.0383799	0.475752	0.762402	0.816346	0.999765	0.957132	0.838512	-0.0401007	-5.23715	0.0543358	0.803788	0.66529	0.864761	0.922479	0.929744	0.875448	-0.0459633	-0.118045	0.0477791	0.584795	0.703379	0.839733	0.802482	0.935055	0.850028	-0.0428522	-0.00191518	0.0447788	0.122602	0.713226	0.569733	0.178095	0.912239	0.582671	-0.0141453
ENSG00000225342	LRRK2-DT	LRRK2 divergent transcript [Source:HGNC Symbol;Acc:HGNC:40848]	lncRNA	NA	0.00227214	0.204828	0.379061	0.142825	0.21533	0.903002	0.541002	0.261615	0.0310933	-0.000964911	0.218859	0.910755	0.119789	0.270014	0.9999	0.526695	0.325091	0.0218884	1.55991	0.0381656	0.262785	0.829967	0.307003	0.623289	0.933018	0.352006	0.0190479	-0.00253468	0.202567	0.0653031	0.13944	0.0919607	0.104499	0.50038	0.104451	0.0621603	-0.0067414	0.208806	0.404654	0.134561	0.220575	0.938675	0.542237	0.269719	0.0301385	0.163891	0.203693	0.66487	0.154277	0.256562	0.999981	0.558419	0.313688	0.0240135	0.00357827	0.256191	0.191841	0.0711406	0.16113	0.609939	0.597855	0.202995	0.0422183	0.0850196	0.217414	0.577042	0.119356	0.247402	0.999744	0.516146	0.300545	0.0255082	-0.0318991	0.215497	0.854589	0.124018	0.26837	0.978101	0.525311	0.316358	0.0221438	0.0931022	0.201118	0.515199	0.188589	0.269321	0.933162	0.670731	0.32308	0.0222714	-0.0148245	0.215485	0.902279	0.125068	0.269817	0.999906	0.537694	0.325759	0.0219189	-0.0259614	0.210412	0.840707	0.143203	0.26784	0.991896	0.595081	0.320011	0.0222265	-0.00152769	0.216743	0.990945	0.133597	0.270989	0.999405	0.619205	0.323941	0.0217373	-0.0753095	0.20166	0.576672	0.15608	0.247357	0.987465	0.630688	0.299339	0.0255155	-0.20884	0.189213	0.333682	0.181985	0.205005	0.659567	0.634978	0.247811	0.0330268	-0.0811063	0.197772	0.53491	0.168079	0.261504	0.780136	0.612592	0.302825	0.0235136	-0.139603	0.205559	0.213648	0.270217	0.188535	0.118187	0.124963	0.0594107	0.173684	0.138177	0.695876	0.786567	0.517925	0.388222	0.216829	0.179435	0.0398822	0.048444	-0.0489049	0.206492	0.683662	0.147827	0.278669	0.99979	0.584398	0.332225	0.0208198	-0.227796	0.2009	0.414096	0.155195	0.240628	0.693159	0.579917	0.281676	0.0269706	-0.0614948	0.206849	0.606228	0.144343	0.270754	0.99987	0.54683	0.325964	0.0220466	-0.155661	8.54625	6.77282	0.199926	0.247963	0.223337	0.568688	0.348627	0.775878	0.163037	0.0855993	0.11769	0.266137	0.225856	0.285556	0.939729	0.999765	0.909357	0.542831	0.505529	0.548901	0.317284	0.27837	0.328974	0.0227743	0.029555	0.0197726	0.0261299	0.2214	0.906992	0.13136	0.291108	0.999172	0.593946	0.345533	0.0189412	0.0633592	0.219412	0.799203	0.12014	0.286895	0.93878	0.528812	0.334293	0.019571	0.205559	0.270217	0.118187	0.0594107	0.138177	0.786567	0.388222	0.179435	0.048444	8.54625	0.247963	0.348627	0.0855993	0.225856	0.999765	0.505529	0.27837	0.029555	6.77282	0.223337	0.775878	0.11769	0.285556	0.909357	0.548901	0.328974	0.0197726	-0.156621	0.200925	0.520514	0.158098	0.259384	0.76159	0.593431	0.300553	0.0238553	-0.00308528	0.197143	0.0259053	0.146509	0.0531073	0.0463842	0.509766	0.0625397	0.0802157
ENSG00000253295		novel transcript	lncRNA	101928093	-0.000521274	0.0606595	0.854293	0.691775	7.86957207586815e-26	0.985278	0.917282	4.49819551127782e-24	0.784003	-0.0119069	0.0788619	0.204864	0.603176	3.60725433314314e-26	0.9999	0.894681	2.16289722349787e-24	0.788184	-0.501977	0.126114	0.760961	0.551252	1.61109896830127e-22	0.911699	0.795598	8.57302433106808e-21	0.787034	-0.000788618	0.053293	0.604445	0.726302	7.00565858068724e-26	0.676659	0.917875	3.35079844666158e-24	0.784631	0.0240803	0.0876545	0.00553254	0.547233	1.75886358383859e-27	0.447084	0.867352	1.18048115243051e-25	0.803614	0.333165	0.0304668	0.421184	0.84452	5.8067786771801e-26	0.999981	0.963275	3.37474405467624e-24	0.785642	0.00275869	0.0879272	0.360027	0.570688	5.28277401542627e-26	0.753985	0.938056	3.05314989347108e-24	0.786149	0.105477	0.0581535	0.527871	0.701804	6.56801889872363e-26	0.999744	0.929182	3.79595003352344e-24	0.784979	-0.105304	0.0523585	0.580756	0.730971	6.87947972030248e-26	0.927392	0.934995	3.95399047128767e-24	0.784729	-0.300399	-0.0271861	0.053465	0.868114	3.61717607524638e-26	0.706782	0.982003	2.22002847851257e-24	0.792154	-0.164741	0.0392744	0.211112	0.795413	3.68602509909002e-26	0.999906	0.955645	2.21012790235352e-24	0.788069	-0.081163	0.0367518	0.566215	0.814077	6.79798281983111e-26	0.988904	0.964741	3.91797314541291e-24	0.784794	0.0100546	0.0605435	0.945684	0.700455	7.98382851938393e-26	0.997591	0.947495	4.56350374105225e-24	0.783925	-0.0651695	0.0444236	0.659601	0.774499	7.26859006112381e-26	0.987465	0.961903	4.20084124477061e-24	0.784432	0.135101	0.0759077	0.569126	0.624938	6.81454962303328e-26	0.809824	0.916598	3.89515163342941e-24	0.78478	-0.0824682	0.0364457	0.564383	0.815494	1.37810994414232e-25	0.797294	0.966171	7.72855943337605e-24	0.78498	-0.103752	0.137426	0.0533875	0.0914246	0.373357	0.342253	0.725837	0.559907	1.09699374374757e-25	1.03903383034027e-25	0.784336	0.841978	0.935657	0.864599	6.32245203113904e-24	6.05550080505872e-24	0.786221	0.786515	-0.0318593	0.0489937	0.808444	0.752395	1.57808174812527e-25	0.99979	0.951082	9.04506028966786e-24	0.784239	0.165986	0.0669748	0.587093	0.663989	1.40379900623876e-25	0.80575	0.920095	7.91529596851048e-24	0.784879	-0.188707	0.0257334	0.146073	0.865817	5.70086962767531e-26	0.99987	0.970017	3.42810096743967e-24	0.789742	-0.268327	6.57364	6.1689	0.0268705	0.0797063	0.0617233	0.368644	0.510719	0.812743	0.862773	0.611639	0.690754	1.08845229261937e-25	1.31119834473146e-25	1.58016169193826e-25	0.89507	0.999765	0.92559	0.962596	0.917252	0.936839	6.32579284922869e-24	7.53613059681842e-24	8.90971386516732e-24	0.786263	0.785251	0.784232	-0.160335	0.0259122	0.511936	0.870597	1.31281515137258e-25	0.999172	0.977895	7.58734223318275e-24	0.785244	-0.0712944	0.0523586	0.793697	0.732872	1.57058014120079e-25	0.936733	0.940937	8.92827607044361e-24	0.784265	0.137426	0.0914246	0.342253	0.559907	1.03903383034027e-25	0.841978	0.864599	6.05550080505872e-24	0.786515	6.57364	0.0797063	0.510719	0.611639	1.31119834473146e-25	0.999765	0.917252	7.53613059681842e-24	0.785251	6.1689	0.0617233	0.812743	0.690754	1.58016169193826e-25	0.92559	0.936839	8.90971386516732e-24	0.784232	0.0781883	0.0633677	0.769704	0.683123	1.55715611545436e-25	0.902579	0.928581	8.73266580542951e-24	0.784312	-0.00124226	0.0497739	0.419512	0.74324	5.79334989601839e-26	0.502066	0.923766	2.75827089099676e-24	0.785654
ENSG00000279155		TEC	TEC	NA	0.00342159	0.15812	0.315151	0.388588	4.24254251473968e-20	0.870281	0.776803	1.34558444453771e-18	0.698949	-0.00157688	0.179467	0.889605	0.331482	6.90045648878901e-20	0.9999	0.754165	2.16874467833451e-18	0.695225	3.20593	-0.0661631	0.0880601	0.781373	1.52869010832794e-19	0.462145	0.911408	5.61942162435886e-18	0.739982	0.00721656	0.218214	3.36817130852156e-05	0.188113	1.4514789996559e-23	0.000128161	0.5673	5.47091885268853e-22	0.753785	-0.0143591	0.158898	0.177103	0.382703	2.84493264351544e-20	0.897294	0.783853	9.14863502024455e-19	0.701973	0.260588	0.155278	0.601619	0.408353	6.09283909046079e-20	0.999981	0.789462	1.92363596534336e-18	0.696182	-0.00322516	0.141497	0.374071	0.448885	4.72444406912486e-20	0.761945	0.909094	1.4848456692177e-18	0.698129	0.163841	0.177182	0.414899	0.33285	5.02474978024671e-20	0.999744	0.749733	1.59124724395454e-18	0.697659	-0.415225	0.1551	0.067814	0.389465	1.3513991390562e-20	0.811533	0.78888	4.49156717047975e-19	0.707523	-0.0433602	0.23173	0.818149	0.250396	8.40321447809664e-20	0.981187	0.729859	2.62518439086004e-18	0.698099	0.199959	0.199206	0.207274	0.27616	3.1877710183724e-20	0.999906	0.715191	1.01569316704833e-18	0.701115	0.106471	0.204334	0.531786	0.278852	5.74837617743577e-20	0.988904	0.738141	1.80939054081284e-18	0.696629	0.0159575	0.180986	0.928424	0.340498	6.93852944242098e-20	0.997591	0.812991	2.16761326695212e-18	0.695182	0.251706	0.228468	0.155212	0.217748	2.58035344918243e-20	0.987465	0.69936	8.31065539685597e-19	0.702707	0.161036	0.198228	0.572904	0.290208	5.95873503046598e-20	0.812263	0.745887	1.84216108534733e-18	0.696353	0.156982	0.215798	0.361305	0.25142	9.08089801877496e-20	0.660347	0.700118	2.80738728348636e-18	0.697499	0.164572	-0.199775	0.182859	0.127278	0.23989	0.250772	0.317898	0.499179	6.93720434879122e-20	7.1527241594763e-20	0.718875	0.810306	0.732989	0.83348	2.17700563621343e-18	2.25484210397066e-18	0.699577	0.699342	0.195798	0.219759	0.213646	0.23727	6.39581058712647e-20	0.99979	0.685707	2.01929036533768e-18	0.700201	0.194969	0.192827	0.596174	0.300162	1.19135651529244e-19	0.811674	0.735216	3.63984782043677e-18	0.69539	0.191637	0.209704	0.220967	0.256356	6.55002347154836e-20	0.99987	0.682515	2.07743579800359e-18	0.700018	0.0316532	-4.01928	-2.13032	0.182801	0.164652	0.177287	0.929968	0.738564	0.945825	0.332443	0.385262	0.343733	1.36240803042664e-19	1.29475843527404e-19	1.36448866639518e-19	0.992585	0.999765	0.980696	0.717437	0.824583	0.790507	4.19944614534173e-18	3.99092503767579e-18	4.11442770913306e-18	0.694342	0.69474	0.69433	0.225128	0.221042	0.444036	0.249782	1.02554072148273e-19	0.999172	0.731286	3.19422159448649e-18	0.696556	-0.0437253	0.177454	0.894015	0.337918	1.3557146709968e-19	0.966833	0.761707	4.1359236722521e-18	0.69438	-0.199775	0.127278	0.250772	0.499179	7.1527241594763e-20	0.810306	0.83348	2.25484210397066e-18	0.699342	-4.01928	0.164652	0.738564	0.385262	1.29475843527404e-19	0.999765	0.824583	3.99092503767579e-18	0.69474	-2.13032	0.177287	0.945825	0.343733	1.36448866639518e-19	0.980696	0.790507	4.11442770913306e-18	0.69433	0.174474	0.196843	0.587065	0.292923	1.18310528420967e-19	0.803584	0.737279	3.61463855260888e-18	0.695444	0.00642486	0.218355	0.000315638	0.199613	1.1681929553655e-22	0.000911093	0.580556	3.93291628306385e-21	0.740528
ENSG00000279409		TEC	TEC	NA	0.00191576	0.0507254	0.484828	0.731101	0.0341207	0.924928	0.930696	0.0535906	0.0939708	0.000907771	0.0595149	0.920814	0.68797	0.0406859	0.9999	0.92286	0.0645896	0.0885739	2.59477	-0.145375	0.105615	0.475897	0.0226737	0.481076	0.749433	0.0378307	0.121442	0.00277296	0.0770772	0.0571378	0.59334	0.0103163	0.0930648	0.862318	0.0136245	0.128528	0.00972088	0.0731573	0.256413	0.61768	0.025308	0.921234	0.897472	0.0420304	0.10293	0.0594561	0.0562348	0.882281	0.709469	0.0405069	0.999981	0.92263	0.0647004	0.0887103	-0.000845205	0.0518976	0.772452	0.730454	0.0396017	0.938617	0.970947	0.0597717	0.0894084	0.278019	0.0619667	0.0829705	0.668268	0.0131086	0.999744	0.917303	0.0242261	0.121868	-0.22921	0.0492051	0.212285	0.73643	0.0228737	0.842217	0.937416	0.0383736	0.105909	-0.241984	-0.0154038	0.109011	0.923057	0.0158488	0.761128	0.989634	0.0284292	0.117844	-0.198626	0.0387442	0.118151	0.79038	0.0163069	0.999906	0.953818	0.0295259	0.115694	-0.2767	-0.0107468	0.0408016	0.941958	0.00825293	0.988904	0.989768	0.0161415	0.13463	-0.239412	-0.00345629	0.0907282	0.981558	0.0138645	0.996984	0.997815	0.0252817	0.120293	-0.143362	0.0316228	0.315372	0.8322	0.0281141	0.987465	0.974046	0.0464645	0.0998051	-0.222729	0.0313179	0.331051	0.834137	0.0287876	0.65774	0.969441	0.0457042	0.0990974	-0.331775	-0.0232515	0.0128282	0.870695	0.00442337	0.260184	0.97653	0.00892828	0.152907	-0.231908	0.0222361	0.0487868	0.0594417	0.0339016	0.871711	0.729607	0.691036	0.00871069	0.0477084	0.651655	0.978091	0.936492	0.917451	0.0166301	0.0720021	0.134676	0.0845893	-0.281856	-0.00443523	0.0215999	0.975183	0.00639207	0.99979	0.994591	0.0130667	0.143103	-0.553068	0.0155974	0.0539426	0.913214	0.011861	0.323182	0.982025	0.0210978	0.126088	-0.255229	0.0133	0.0369605	0.925634	0.00923315	0.99987	0.983918	0.0180686	0.13307	-0.529309	5.58387	11.5715	-0.00295142	0.0741508	0.0652031	0.0594415	0.556152	0.639439	0.983759	0.618845	0.657579	0.0126329	0.0424634	0.0444741	0.855786	0.999765	0.842555	0.996612	0.919363	0.926668	0.0231211	0.0666637	0.0660665	0.12431	0.0882703	0.0868134	-0.323268	-0.00613369	0.161489	0.967272	0.0232967	0.999172	0.996523	0.0399795	0.106591	-0.408127	0.0353232	0.111891	0.805323	0.0187738	0.617097	0.961054	0.0322496	0.112941	0.0222361	0.0594417	0.871711	0.691036	0.0477084	0.978091	0.917451	0.0720021	0.0845893	5.58387	0.0741508	0.556152	0.618845	0.0424634	0.999765	0.919363	0.0666637	0.0882703	11.5715	0.0652031	0.639439	0.657579	0.0444741	0.842555	0.926668	0.0660665	0.0868134	-0.449901	0.00870075	0.0730293	0.951943	0.0144134	0.336558	0.991098	0.0248559	0.120565	0.00174222	0.0724188	0.240875	0.62088	0.0244872	0.316132	0.874692	0.030395	0.103904
ENSG00000280828		pseudogene similar to part of tousled-like kinase 2 (TLK2)	unprocessed_pseudogene	NA	-0.00381502	-0.0714775	0.191407	0.648118	2.73071915986285e-07	0.804926	0.900372	1.49750508276506e-06	0.354858	0.002356	-0.0963351	0.809231	0.543193	5.82287423536249e-07	0.9999	0.86936	3.08507057145281e-06	0.341511	2.68074	-0.306233	0.0762657	0.113196	1.57869988391282e-07	0.446521	0.40132	1.02645093077157e-06	0.406821	0.00216629	-0.0797064	0.166652	0.609183	2.48350607841997e-07	0.232491	0.870533	7.08707001338717e-07	0.356507	-0.0095083	-0.10395	0.299314	0.507785	3.64787372053032e-07	0.928136	0.851996	1.96779000853912e-06	0.349793	0.0821225	-0.0989191	0.848241	0.540039	5.88096657459509e-07	0.999981	0.860688	3.1238036903504e-06	0.341334	0.00348761	-0.0541262	0.262534	0.734888	3.36110064171925e-07	0.67703	0.971415	1.76593585736391e-06	0.35123	-0.183792	-0.0927348	0.286379	0.553344	3.54975742505557e-07	0.999744	0.871348	1.94154187659585e-06	0.350272	-0.0981206	-0.0972736	0.618814	0.537246	5.33901078846071e-07	0.938411	0.864265	2.81580376336409e-06	0.343057	0.302636	0.0656691	0.0565308	0.694408	9.42315213461754e-08	0.7113	0.939269	5.72599600796883e-07	0.376619	-0.078796	-0.10105	0.564496	0.52249	5.13622173130077e-07	0.999906	0.860109	2.73870398107237e-06	0.343746	0.0715401	-0.0735933	0.624984	0.649179	5.36014012880948e-07	0.988904	0.923519	2.82265440445482e-06	0.342987	0.0951818	-0.0665012	0.532371	0.682121	5.00164764226446e-07	0.996984	0.943436	2.64256424545531e-06	0.344218	0.0878304	-0.0741036	0.565783	0.643842	5.14138120336794e-07	0.987465	0.928919	2.72400247815822e-06	0.343728	0.204238	-0.0648475	0.404708	0.68557	4.34949923282821e-07	0.708729	0.935043	2.23722326423297e-06	0.346693	0.0551206	-0.0793733	0.710182	0.62438	7.01653068702569e-07	0.874743	0.91157	3.5245277033862e-06	0.341494	0.0382573	0.0325592	-0.0913473	-0.0836501	0.751882	0.828512	0.564436	0.608484	7.14013190605903e-07	7.31561431836953e-07	0.933863	0.9705	0.874819	0.884086	3.6844638997387e-06	3.79478113956611e-06	0.341178	0.340739	0.142954	-0.0626936	0.292114	0.694915	4.4936870556106e-07	0.99979	0.934056	2.45395414380667e-06	0.349494	0.423597	-0.0630119	0.178916	0.690396	3.26224106604938e-07	0.481507	0.9287	1.74081014671001e-06	0.35517	0.0691948	-0.0812116	0.609009	0.611164	6.63061860263109e-07	0.99987	0.893433	3.52206810863403e-06	0.342517	-0.0347333	-10.084	-37.8728	-0.0958611	-0.129191	-0.129998	0.910784	0.329318	0.157835	0.554089	0.426016	0.413701	7.43159995526257e-07	4.83237023658457e-07	2.99152781502988e-07	0.991511	0.999765	0.475353	0.851494	0.843852	0.835864	3.82727397696022e-06	2.602699848366e-06	1.60789790027155e-06	0.340454	0.348198	0.356695	0.192556	-0.0565443	0.446887	0.731338	5.73429550876284e-07	0.999172	0.949826	3.05760513468272e-06	0.345132	0.205324	-0.0829336	0.466592	0.600908	5.8632230606026e-07	0.799845	0.896177	3.03458256216163e-06	0.344733	0.0325592	-0.0836501	0.828512	0.608484	7.31561431836953e-07	0.9705	0.884086	3.79478113956611e-06	0.340739	-10.084	-0.129191	0.329318	0.426016	4.83237023658457e-07	0.999765	0.843852	2.602699848366e-06	0.348198	-37.8728	-0.129998	0.157835	0.413701	2.99152781502988e-07	0.475353	0.835864	1.60789790027155e-06	0.356695	0.313309	-0.0608533	0.255672	0.702982	4.1329549382874e-07	0.54965	0.935055	2.14975651115019e-06	0.350983	0.00212829	-0.0783691	0.179539	0.615612	2.61422353911561e-07	0.246372	0.872648	7.30774351133137e-07	0.355616
ENSG00000204577	LILRB3	leukocyte immunoglobulin like receptor B3 [Source:HGNC Symbol;Acc:HGNC:6607]	protein_coding	11025	0.00420709	0.167834	0.108241	0.232706	1.46055251656932e-19	0.72523	0.648342	4.3913664248181e-18	0.689391	0.00824332	0.176098	0.346409	0.21587	3.35338601960839e-19	0.9999	0.64764	9.78990588161595e-18	0.682789	0.184786	0.119732	0.891629	0.491587	2.14535267340066e-19	0.963656	0.760159	7.77634280884566e-18	0.737396	-0.00216412	0.178203	0.123965	0.204411	1.62175917656854e-19	0.181036	0.587995	3.86067750888845e-18	0.688567	0.0162612	0.210797	0.0464511	0.130644	7.39542394646572e-20	0.78649	0.536237	2.27280931506892e-18	0.694691	0.0755718	0.18445	0.844771	0.205676	5.08421981621416e-19	0.999981	0.621447	1.44314157566374e-17	0.679429	-0.00134238	0.176013	0.632682	0.225718	4.63151094903105e-19	0.887453	0.804077	1.31285036519809e-17	0.680185	0.254222	0.191433	0.0994371	0.171496	1.36697362688762e-19	0.999744	0.592663	4.15200777825165e-18	0.689911	-0.20361	0.180075	0.249426	0.20283	2.70218093805856e-19	0.853513	0.629505	7.8085523051731e-18	0.684518	-0.25031	0.0976896	0.0835809	0.52259	2.98288411459119e-19	0.741324	0.881525	8.82814891723815e-18	0.688145	-0.081992	0.181422	0.504879	0.203137	4.165356976163e-19	0.999906	0.639201	1.19537127235927e-17	0.681043	-0.205554	0.137271	0.115863	0.339832	1.53960843232267e-19	0.988904	0.787659	4.60907813566984e-18	0.688976	-0.167431	0.145498	0.220423	0.317007	2.47964399140628e-19	0.996984	0.801543	7.30757406305935e-18	0.685203	-0.197565	0.15001	0.148717	0.294129	1.86181259455849e-19	0.987465	0.764382	5.5576575096677e-18	0.687478	-0.546049	0.117598	0.0117178	0.398613	2.28653004816239e-20	0.323684	0.82155	7.44499908952529e-19	0.703613	-0.217879	0.133861	0.0941858	0.343689	7.16988739116705e-20	0.386515	0.782667	2.24325830166348e-18	0.699323	-0.135684	-0.0405226	0.181516	0.173779	0.202988	0.760619	0.19334	0.230778	1.28073810393247e-19	2.71239525002111e-19	0.703722	0.955108	0.613539	0.655129	3.91292760505417e-18	8.03001214668491e-18	0.694825	0.688903	-0.166335	0.150083	0.164934	0.287737	1.10107182479038e-19	0.99979	0.732245	3.42434983357081e-18	0.696004	-0.537013	0.147418	0.0527233	0.28792	4.49163463373435e-20	0.322121	0.725678	1.42830136329616e-18	0.7029	-0.0619543	0.174563	0.604813	0.218687	2.4891029665023e-19	0.99987	0.641357	7.41952382823022e-18	0.689587	0.0158833	-9.75972	-41.8764	0.186053	0.148503	0.142503	0.953831	0.285773	0.0765663	0.196332	0.301261	0.308402	2.83419616752835e-19	1.62234464504379e-19	6.08137783272493e-20	0.995279	0.999765	0.379747	0.584283	0.775013	0.765752	8.37617691215835e-18	4.9566083237564e-18	1.90555944559751e-18	0.688553	0.692972	0.700587	-0.424606	0.105846	0.0556704	0.459628	4.69665195756904e-20	0.999172	0.861382	1.52209564842962e-18	0.70256	-0.580646	0.158298	0.0181035	0.245754	1.82289233013514e-20	0.607038	0.686884	6.08781666465357e-19	0.709672	-0.0405226	0.173779	0.760619	0.230778	2.71239525002111e-19	0.955108	0.655129	8.03001214668491e-18	0.688903	-9.75972	0.148503	0.285773	0.301261	1.62234464504379e-19	0.999765	0.775013	4.9566083237564e-18	0.692972	-41.8764	0.142503	0.0765663	0.308402	6.08137783272493e-20	0.379747	0.765752	1.90555944559751e-18	0.700587	-0.679496	0.116485	0.00443742	0.390243	5.30013009458005e-21	0.238905	0.806715	1.86905943640394e-19	0.718693	-0.00257437	0.173959	0.0697733	0.212915	1.03125678665524e-19	0.109852	0.596151	2.48050042810971e-18	0.692113
ENSG00000186026	ZNF284	zinc finger protein 284 [Source:HGNC Symbol;Acc:HGNC:13078]	protein_coding	342909	-0.00404107	-0.17201	0.204079	0.314831	0.0976547	0.812615	0.725963	0.132313	0.0601056	-0.00692343	-0.181705	0.514388	0.292459	0.144906	0.9999	0.724662	0.191655	0.0461347	-1.48722	-0.0493653	0.434416	0.839222	0.432361	0.742501	0.937294	0.474332	0.000841963	-0.00946399	-0.2484	6.41207919159241e-10	0.0695296	1.48367426031029e-08	8.98787639825865e-09	0.374227	5.27951541987617e-08	0.403251	-0.0056357	-0.200913	0.573151	0.243515	0.150041	0.961417	0.674375	0.19426	0.0448578	-0.107972	-0.185065	0.817327	0.293657	0.163299	0.999981	0.710198	0.213475	0.0417193	0.00202415	-0.171851	0.551645	0.327614	0.148263	0.856446	0.862172	0.188751	0.045296	0.0784706	-0.193694	0.676964	0.259919	0.157145	0.999744	0.688703	0.204283	0.0431492	0.431642	-0.171499	0.0419948	0.307302	0.0400006	0.767894	0.730464	0.061804	0.089099	0.0246495	-0.19182	0.889497	0.311448	0.171927	0.988965	0.775211	0.220728	0.0402707	0.0429081	-0.1891	0.773493	0.273843	0.161771	0.999906	0.713466	0.211221	0.0420702	-0.0564893	-0.208605	0.723192	0.238572	0.159583	0.989615	0.702582	0.206345	0.0425772	-0.107525	-0.222935	0.517249	0.209413	0.145177	0.996984	0.710116	0.190199	0.0460665	-0.0226615	-0.198595	0.891907	0.257841	0.165122	0.996469	0.735693	0.212332	0.041304	-0.493386	-0.259946	0.0623448	0.132075	0.0508685	0.394305	0.567641	0.0745909	0.0815831	-0.124381	-0.216484	0.435766	0.215714	0.166044	0.716386	0.663437	0.204712	0.0415952	-0.113102	0.160432	-0.190024	-0.145787	0.384732	0.320489	0.265315	0.405246	0.158379	0.147008	0.790841	0.835078	0.688063	0.785966	0.200269	0.188841	0.0433791	0.0461597	0.0910142	-0.168905	0.534566	0.330203	0.178104	0.99979	0.768454	0.227192	0.0389188	-0.262821	-0.205735	0.440707	0.232864	0.16673	0.711802	0.671731	0.205411	0.0414389	0.0409414	-0.181187	0.77894	0.294323	0.196003	0.99987	0.716614	0.248072	0.0352015	0.159224	-2.70155	-30.9671	-0.170635	-0.197582	-0.218607	0.633351	0.808895	0.285116	0.328656	0.262163	0.205835	0.18715	0.197238	0.139765	0.951008	0.999765	0.595454	0.713905	0.744356	0.672604	0.235092	0.24817	0.177563	0.0370049	0.0349551	0.0480246	-0.0957576	-0.205363	0.72594	0.250308	0.193344	0.999172	0.732167	0.243964	0.0357362	-0.40011	-0.205613	0.186279	0.226935	0.114495	0.651842	0.667283	0.15177	0.0552326	0.160432	-0.145787	0.320489	0.405246	0.147008	0.835078	0.785966	0.188841	0.0461597	-2.70155	-0.197582	0.808895	0.262163	0.197238	0.999765	0.744356	0.24817	0.0349551	-30.9671	-0.218607	0.285116	0.205835	0.139765	0.595454	0.672604	0.177563	0.0480246	-0.451394	-0.232745	0.127324	0.175419	0.0941867	0.411025	0.617139	0.124882	0.0620767	-0.00929595	-0.254229	2.67619514270132e-09	0.0680613	5.42877230494597e-08	2.84509300715191e-08	0.368885	1.70414961642586e-07	0.382251
ENSG00000279673		TEC	TEC	NA	-0.000344243	-0.118258	0.909818	0.470914	0.230896	0.989857	0.822385	0.277669	0.028309	-0.0132543	-0.096715	0.187263	0.551314	0.134197	0.9999	0.872557	0.179602	0.0489229	-1.92526	0.0245444	0.260972	0.910555	0.11159	0.621363	0.963406	0.148042	0.0637977	-0.00452136	-0.146147	0.00448946	0.347761	0.0135695	0.00990433	0.718769	0.0176048	0.120898	0.00043399	-0.119588	0.963624	0.464881	0.231642	0.997024	0.832584	0.281138	0.0281792	0.536393	-0.164182	0.22525	0.322523	0.146452	0.999981	0.735543	0.194577	0.0457465	0.00129732	-0.105972	0.688272	0.525113	0.220814	0.909391	0.927824	0.266364	0.0300954	0.202214	-0.119508	0.257008	0.460464	0.15549	0.999744	0.826824	0.202474	0.0435415	0.0991826	-0.11497	0.627142	0.481393	0.215846	0.939534	0.836174	0.262595	0.0309985	0.17667	-0.105162	0.292698	0.555454	0.168843	0.873567	0.893063	0.217184	0.0409603	-0.0191365	-0.122281	0.892589	0.45585	0.230522	0.999906	0.829925	0.285084	0.0283742	-0.151871	-0.15957	0.315048	0.339479	0.169762	0.988904	0.787659	0.217519	0.0402637	-0.0711937	-0.139328	0.652101	0.408487	0.218001	0.996984	0.853546	0.269216	0.0306049	-0.061972	-0.132875	0.695671	0.424396	0.221345	0.988465	0.846351	0.272326	0.0299996	-0.285831	-0.158368	0.259155	0.338936	0.156067	0.600751	0.784766	0.196	0.0434044	-0.131666	-0.149456	0.390128	0.371996	0.188181	0.683145	0.800718	0.227938	0.0367914	-0.0839669	0.0780814	-0.120699	-0.098564	0.502049	0.615465	0.461174	0.559325	0.20571	0.218544	0.845588	0.919266	0.824441	0.864383	0.250732	0.265086	0.0332965	0.0308821	-0.0585888	-0.131014	0.677411	0.431762	0.22385	0.99979	0.826958	0.275865	0.0299158	-0.551941	-0.156906	0.0894947	0.335736	0.0932279	0.372033	0.764259	0.123658	0.06243	-0.00363501	-0.119517	0.979302	0.470766	0.235752	0.99987	0.826701	0.290138	0.0278101	0.143737	5.38299	2.08477	-0.103575	-0.0991678	-0.116859	0.653907	0.615609	0.940485	0.536319	0.55627	0.482935	0.221966	0.218557	0.235407	0.956837	0.999765	0.977908	0.842789	0.899911	0.868734	0.271805	0.270786	0.278689	0.0302568	0.0308796	0.02787	0.108353	-0.098908	0.679565	0.562944	0.224015	0.999172	0.900298	0.276527	0.029886	-0.172145	-0.126667	0.555531	0.441081	0.212303	0.842808	0.825726	0.257757	0.032042	0.0780814	-0.098564	0.615465	0.559325	0.218544	0.919266	0.864383	0.265086	0.0308821	5.38299	-0.0991678	0.615609	0.55627	0.218557	0.999765	0.899911	0.270786	0.0308796	2.08477	-0.116859	0.940485	0.482935	0.235407	0.977908	0.868734	0.278689	0.02787	-0.371297	-0.156029	0.192456	0.344702	0.138515	0.486307	0.77584	0.174537	0.0483542	-0.00411819	-0.146837	0.0109296	0.350496	0.0250122	0.0215689	0.719434	0.0310133	0.103278
ENSG00000188856	RPSAP47	ribosomal protein SA pseudogene 47 [Source:HGNC Symbol;Acc:HGNC:36162]	processed_pseudogene	NA	0.0019331	-0.182365	0.744078	0.567888	2.41964158162242e-08	0.967566	0.872175	1.61252603290314e-07	0.395433	0.0091484	-0.188036	0.642054	0.55601	2.29919906634586e-08	0.9999	0.873875	1.56535130151806e-07	0.396255	2.92599	-0.0815728	0.386705	0.850246	6.61481032013144e-07	0.711827	0.942265	3.75621570744145e-06	0.379762	0.00703816	-0.131372	0.0245311	0.670142	2.37916395247294e-09	0.0444324	0.894812	9.78085066096661e-09	0.431487	0.00196496	-0.169444	0.91562	0.594882	2.52963050529735e-08	0.993304	0.888723	1.67883547984742e-07	0.394717	0.367981	-0.202102	0.670716	0.534598	2.33736421903194e-08	0.999981	0.858377	1.59394296759025e-07	0.39599	-0.0109288	-0.291104	0.0801488	0.362408	6.07434115554156e-09	0.438951	0.875819	4.37008098486161e-08	0.417225	0.376732	-0.170728	0.278737	0.588456	1.47065915808501e-08	0.999744	0.885856	1.02404733745371e-07	0.403391	-0.70445	-0.208491	0.0740123	0.504541	5.715433960961e-09	0.816967	0.847802	4.23638471648574e-08	0.418164	-0.520322	-0.0356004	0.101313	0.915446	1.83201591292918e-09	0.750873	0.989231	1.48546075932987e-08	0.439314	0.0527256	-0.165939	0.848601	0.60324	2.5000651275369e-08	0.999906	0.895222	1.68446745607295e-07	0.394906	-0.108075	-0.199947	0.714475	0.540654	2.38906560558077e-08	0.988904	0.886691	1.59829257201651e-07	0.395638	-0.240085	-0.236634	0.434744	0.469991	1.91306864464283e-08	0.996984	0.878708	1.30845845563573e-07	0.399203	0.0551539	-0.16053	0.858282	0.620307	2.50538552367661e-08	0.994321	0.922383	1.67288354318407e-07	0.394872	-0.0209417	-0.17468	0.966297	0.590585	2.54078787387597e-08	0.988784	0.906628	1.64070864381948e-07	0.394646	0.0319866	-0.146792	0.912733	0.64547	5.17239267612862e-08	0.967296	0.917851	3.22302491822498e-07	0.386672	0.133545	-0.185383	-0.151411	-0.202588	0.574481	0.530195	0.62667	0.527508	4.49226406497278e-08	4.33064311864358e-08	0.871371	0.897561	0.900697	0.847941	2.88832033794263e-07	2.80433740200742e-07	0.389007	0.389612	0.0323846	-0.147532	0.903756	0.641284	5.16612068263261e-08	0.99979	0.916955	3.34327548749157e-07	0.386692	-0.010594	-0.154934	0.986442	0.622601	5.2006471609548e-08	0.995099	0.906094	3.23481808163903e-07	0.386582	0.133766	-0.133063	0.615178	0.671863	4.62483275336502e-08	0.99987	0.917299	3.0325959743622e-07	0.388526	0.105419	-7.30834	-61.7924	-0.142934	-0.181052	-0.215961	0.862725	0.719967	0.242293	0.653606	0.572215	0.49141	5.12957252404411e-08	4.8997163766274e-08	2.75257907280726e-08	0.983974	0.999765	0.559428	0.89361	0.904118	0.870818	3.28589550293293e-07	3.1581009582438e-07	1.78801624067524e-07	0.38681	0.38757	0.397038	0.248364	-0.108283	0.618302	0.738686	4.63439425264639e-08	0.999172	0.95107	3.01605276260747e-07	0.388492	-0.243878	-0.165149	0.660537	0.597185	4.75530430960199e-08	0.890856	0.894149	3.02657881509878e-07	0.388066	-0.185383	-0.202588	0.530195	0.527508	4.33064311864358e-08	0.897561	0.847941	2.80433740200742e-07	0.389612	-7.30834	-0.181052	0.719967	0.572215	4.8997163766274e-08	0.999765	0.904118	3.1581009582438e-07	0.38757	-61.7924	-0.215961	0.242293	0.49141	2.75257907280726e-08	0.559428	0.870818	1.78801624067524e-07	0.397038	0.0606392	-0.148148	0.9113	0.639751	5.17143296350098e-08	0.965304	0.917117	3.21472465606816e-07	0.386675	0.00632276	-0.130866	0.0466581	0.673591	3.98912435336986e-09	0.0774323	0.895995	1.53415381323869e-08	0.423673
ENSG00000162383	SLC1A7	solute carrier family 1 member 7 [Source:HGNC Symbol;Acc:HGNC:10945]	protein_coding	6512	0.00325223	0.0773561	0.334573	0.669422	0.000371059	0.879711	0.909011	0.00102418	0.211562	0.0323154	0.0379227	0.00313932	0.826196	1.21583181023728e-05	0.9999	0.96126	4.9359212963506e-05	0.28431	3.10623	-0.157235	0.10485	0.518426	0.000127776	0.481043	0.775858	0.000418994	0.266101	-0.00253685	0.0803992	0.159441	0.654046	0.000236438	0.224174	0.889385	0.000406019	0.221764	0.00934686	0.106575	0.375981	0.555975	0.000395211	0.935044	0.871844	0.00109695	0.210118	0.399658	0.0621731	0.417711	0.736828	0.000417275	0.999981	0.932623	0.00119011	0.208871	-0.00321538	0.0599215	0.370313	0.745416	0.000392042	0.759685	0.972595	0.0010246	0.210303	0.200145	0.0956101	0.313489	0.595767	0.000357821	0.999744	0.888195	0.00102334	0.212393	0.0678485	0.0985257	0.765206	0.587565	0.000531548	0.965104	0.885906	0.00143946	0.203273	-0.220345	0.0837447	0.237181	0.671913	0.000308742	0.856827	0.93302	0.000892428	0.218071	0.0620535	0.101989	0.693676	0.575384	0.000516836	0.999906	0.884621	0.00142917	0.203926	-0.222122	0.0373094	0.185401	0.839686	0.000260603	0.988904	0.97114	0.00076746	0.219579	-0.122953	0.0618361	0.483466	0.740621	0.000447881	0.996984	0.958293	0.00124132	0.20724	-0.0291427	0.0890034	0.868678	0.630268	0.000545722	0.99488	0.926276	0.00148694	0.202661	-0.331026	0.0507093	0.239821	0.782375	0.000305852	0.586468	0.956732	0.000847683	0.215963	-0.138061	0.0574558	0.41456	0.755534	0.000339856	0.701589	0.946183	0.000931137	0.215869	-0.0419395	-0.131795	0.0885746	0.0550552	0.761663	0.442118	0.624764	0.767072	0.000434488	0.000350954	0.93565	0.870207	0.899302	0.93958	0.00119166	0.000994139	0.21019	0.21513	-0.188446	0.0506247	0.223705	0.781121	0.000239348	0.99979	0.959217	0.000720051	0.223864	-0.61739	0.0469868	0.0853272	0.793404	0.000125987	0.365217	0.956443	0.000384239	0.238178	-0.169602	0.0626469	0.271154	0.729779	0.000268843	0.99987	0.935451	0.000802633	0.221228	-0.327114	-5.92024	-28.0042	0.0544793	0.0677039	0.0614643	0.354478	0.617021	0.362506	0.767183	0.715832	0.736626	0.000313006	0.000406093	0.000316817	0.891047	0.999765	0.656302	0.934763	0.947255	0.95096	0.000897272	0.00114518	0.000873766	0.217758	0.211759	0.21748	-0.559611	-0.0140198	0.0506767	0.939372	8.65914292119849e-05	0.999172	0.993553	0.000288814	0.24636	-0.5689	0.063922	0.0750838	0.719672	0.000115074	0.607038	0.937469	0.000362323	0.240167	-0.131795	0.0550552	0.442118	0.767072	0.000350954	0.870207	0.93958	0.000994139	0.21513	-5.92024	0.0677039	0.617021	0.715832	0.000406093	0.999765	0.947255	0.00114518	0.211759	-28.0042	0.0614643	0.362506	0.736626	0.000316817	0.656302	0.95096	0.000873766	0.21748	-0.563911	0.0331267	0.071647	0.854049	0.00011129	0.335208	0.972348	0.000341871	0.240899	-0.00329703	0.0736137	0.069651	0.67923	0.000133932	0.10971	0.897721	0.000238272	0.234341
ENSG00000154620	TMSB4Y	thymosin beta 4 Y-linked [Source:HGNC Symbol;Acc:HGNC:11882]	protein_coding	9087	-0.00673962	0.318745	0.277875	0.340485	0.138004	0.855074	0.743444	0.178144	0.0479111	0.00539619	0.272652	0.794548	0.418114	0.196402	0.9999	0.805777	0.248606	0.0346967	-4.23217	0.57967	0.246274	0.21555	0.3412	0.608334	0.533546	0.385627	0.0136793	7.36578229364619e-05	0.282607	0.982436	0.39957	0.200527	0.986895	0.756082	0.217085	0.033889	-0.0395573	0.233192	0.0400411	0.47566	0.0483628	0.766232	0.839012	0.0733088	0.0831785	-1.01982	0.365947	0.261266	0.283222	0.134241	0.999981	0.700102	0.180743	0.0489109	-0.000291178	0.279006	0.964999	0.415485	0.200438	0.99302	0.898179	0.244722	0.0339063	-0.537697	0.280542	0.140606	0.395905	0.0991216	0.999744	0.790327	0.137736	0.059593	0.177027	0.291384	0.67256	0.384854	0.189766	0.949292	0.785124	0.235436	0.0360245	0.657418	0.376493	0.0542783	0.296639	0.0626822	0.706782	0.765203	0.092586	0.0757761	0.552994	0.344475	0.0543218	0.295486	0.0581515	0.999906	0.732166	0.0879608	0.0773136	0.183223	0.32977	0.555357	0.337818	0.179994	0.988904	0.787036	0.228602	0.0380483	0.189841	0.333387	0.557609	0.334846	0.180217	0.996984	0.810094	0.22855	0.0380011	0.186206	0.320493	0.566402	0.347369	0.181074	0.987465	0.801938	0.229553	0.0378204	0.00901761	0.283389	0.986207	0.407492	0.200538	0.995682	0.826182	0.243203	0.0338868	0.39117	0.376644	0.211737	0.270541	0.121916	0.524213	0.717472	0.156405	0.0529878	0.190454	-0.0578874	0.289974	0.270882	0.457459	0.85594	0.387747	0.434765	0.16906	0.198885	0.824879	0.975667	0.78057	0.80335	0.211882	0.244419	0.0409116	0.0346283	0.173911	0.321822	0.546654	0.345954	0.179438	0.99979	0.778744	0.228649	0.0386317	0.208701	0.300344	0.756169	0.376843	0.19502	0.896737	0.789984	0.235127	0.0353985	0.100058	0.301803	0.727444	0.374304	0.193511	0.99987	0.771611	0.245261	0.0357024	-0.529527	48.9833	81.5975	0.229376	0.46593	0.367539	0.419706	0.023626	0.151331	0.502942	0.166426	0.276536	0.163821	0.0347732	0.103145	0.906755	0.999765	0.469612	0.825318	0.639812	0.737766	0.209417	0.0560499	0.136655	0.0421055	0.0944839	0.0589163	0.433315	0.366109	0.419611	0.29589	0.163807	0.999172	0.769214	0.211688	0.0421087	0.711635	0.317925	0.23291	0.342726	0.127545	0.674449	0.766095	0.166523	0.0513604	-0.0578874	0.270882	0.85594	0.434765	0.198885	0.975667	0.80335	0.244419	0.0346283	48.9833	0.46593	0.023626	0.166426	0.0347732	0.999765	0.639812	0.0560499	0.0944839	81.5975	0.367539	0.151331	0.276536	0.103145	0.469612	0.737766	0.136655	0.0589163	0.28749	0.314705	0.624078	0.356825	0.186494	0.826792	0.784128	0.225763	0.0371412	0.0015657	0.292339	0.643572	0.383218	0.187681	0.712015	0.744074	0.203964	0.0364492
ENSG00000164161	HHIP	hedgehog interacting protein [Source:HGNC Symbol;Acc:HGNC:14866]	protein_coding	64399	-0.00122984	1.09102	0.811752	0.000175546	0.0151038	0.97833	0.0263116	0.0265443	0.117873	0.0208944	1.04744	0.221542	0.000271941	0.00860744	0.9999	0.0355577	0.0169077	0.133487	-3.43201	1.44265	0.230399	0.000172663	0.00186707	0.597194	0.0214632	0.00438941	0.196833	-0.00139794	1.0763	0.613764	0.00019824	0.0139892	0.685452	0.0266115	0.018113	0.12004	-0.00516575	1.07795	0.749309	0.000199235	0.014841	0.981136	0.0318868	0.0264233	0.118371	-1.04398	1.1701	0.164239	7.14966478067604e-05	0.00722725	0.999981	0.0156585	0.0147162	0.138214	-0.0150342	0.920335	0.00508368	0.000978652	0.000631264	0.120083	0.131112	0.00156358	0.199258	-0.0256667	1.08427	0.932794	0.000179014	0.0153961	0.999744	0.0288726	0.0278137	0.11733	-0.0960867	1.07935	0.781937	0.000194877	0.0149881	0.968945	0.0300655	0.0266508	0.118091	0.210815	1.27427	0.456007	5.69567742023434e-05	0.00660374	0.922267	0.0252137	0.0133021	0.142224	0.267797	1.11451	0.264323	0.000116775	0.00949433	0.999906	0.0233617	0.0184409	0.130809	0.227669	1.14348	0.375781	0.000118163	0.0113807	0.988904	0.0279121	0.0213342	0.125812	0.15236	1.12544	0.570036	0.000164488	0.0136254	0.996984	0.0397947	0.024909	0.120782	0.146833	1.11456	0.585302	0.00015652	0.0137577	0.987465	0.0342796	0.0251464	0.120511	-0.058711	1.07649	0.891928	0.000262135	0.0153288	0.960431	0.0410073	0.0265046	0.117454	0.183884	1.13462	0.4778	0.000127229	0.010592	0.743882	0.0281609	0.0190589	0.129258	0.229506	-0.0994572	1.09681	1.06605	0.276394	0.705025	0.000139922	0.000332269	0.00809643	0.0121977	0.741514	0.943294	0.0234775	0.0403018	0.0156063	0.0223798	0.136683	0.1253	0.285182	1.15076	0.228869	8.51208587890481e-05	0.00729256	0.99979	0.0221378	0.0146626	0.139536	-0.0287489	1.09003	0.958626	0.000191997	0.0128849	0.985482	0.0307284	0.0226518	0.123751	0.443731	1.16213	0.0580033	5.41723873806337e-05	0.00306607	0.99987	0.0140889	0.00691444	0.162448	0.662283	-34.5779	-85.0221	1.16281	0.964982	1.00703	0.219561	0.0536362	0.0686127	7.92279857950689e-05	0.000819479	0.000434729	0.00712215	0.00290665	0.00343433	0.868639	0.999765	0.36988	0.0157558	0.0799774	0.0532057	0.0140525	0.00652734	0.00718065	0.140178	0.16382	0.159517	-0.141929	1.06576	0.748843	0.000390091	0.0123934	0.999172	0.061956	0.0231573	0.124851	-0.383077	1.07481	0.437132	0.000202919	0.0101843	0.786304	0.0318207	0.019021	0.130351	-0.0994572	1.06605	0.705025	0.000332269	0.0121977	0.943294	0.0403018	0.0223798	0.1253	-34.5779	0.964982	0.0536362	0.000819479	0.00290665	0.999765	0.0799774	0.00652734	0.16382	-85.0221	1.00703	0.0686127	0.000434729	0.00343433	0.36988	0.0532057	0.00718065	0.159517	-0.147733	1.07725	0.760071	0.000240594	0.0124381	0.897219	0.0360017	0.0219163	0.124749	-0.00113798	1.07697	0.684846	0.000199424	0.0144857	0.748815	0.0267691	0.0186539	0.119056
ENSG00000172318	B3GALT1	beta-1,3-galactosyltransferase 1 [Source:HGNC Symbol;Acc:HGNC:916]	protein_coding	8708	0.00038892	-0.123044	0.910865	0.51154	0.795141	0.989857	0.842582	0.813678	-0.0372545	0.0166809	-0.150397	0.146067	0.417008	0.534771	0.9999	0.805222	0.582414	-0.0105425	-2.21565	0.0444326	0.240317	0.853504	0.628656	0.604083	0.943043	0.658303	-0.0230226	-0.00368078	-0.142118	0.0456632	0.435725	0.333257	0.0764827	0.778762	0.350119	0.0127968	0.000970688	-0.119732	0.928894	0.521922	0.795676	0.994841	0.855945	0.816878	-0.0373134	-0.950433	-0.0428695	0.0584823	0.818391	0.372667	0.999981	0.956026	0.429497	0.00770618	-0.000152533	-0.122598	0.9671	0.520551	0.79641	0.993751	0.925703	0.817873	-0.0373941	-0.251935	-0.121703	0.216332	0.510045	0.606791	0.999744	0.852226	0.647364	-0.0179039	0.210306	-0.110004	0.366701	0.554046	0.696866	0.881969	0.870787	0.723936	-0.0269686	0.18896	-0.122505	0.32443	0.547774	0.641263	0.88172	0.891144	0.678953	-0.0216207	0.0152491	-0.119216	0.925009	0.524607	0.795571	0.999906	0.86096	0.820169	-0.0373018	0.239246	-0.0587966	0.164978	0.75622	0.55724	0.988904	0.951674	0.599263	-0.0128656	0.131861	-0.0853684	0.464628	0.656588	0.731911	0.996984	0.936362	0.761407	-0.0305479	0.0112967	-0.11861	0.950284	0.532826	0.796154	0.997861	0.893797	0.81866	-0.0373659	0.114216	-0.105652	0.694259	0.578707	0.778323	0.87635	0.901106	0.795763	-0.0354267	-0.0330496	-0.126163	0.850507	0.510712	0.780597	0.941044	0.871545	0.796953	-0.0361	0.064579	0.0612037	-0.117153	-0.10253	0.65147	0.730388	0.531549	0.595099	0.760275	0.77061	0.89866	0.949475	0.859985	0.878254	0.781342	0.790169	-0.033906	-0.0350158	0.145971	-0.0884276	0.363128	0.640396	0.682673	0.99979	0.916878	0.715862	-0.0258357	0.0103983	-0.117788	0.977853	0.533641	0.784735	0.991519	0.86762	0.799491	-0.036553	0.274254	-0.0751583	0.083604	0.685371	0.42262	0.99987	0.920464	0.475846	0.00173946	0.685104	-14.1868	-19.9654	-0.0452573	-0.170619	-0.138457	0.058609	0.244956	0.530755	0.808837	0.37275	0.465653	0.363077	0.616354	0.737075	0.855786	0.999765	0.77522	0.947738	0.817422	0.862103	0.412706	0.657803	0.758024	0.00903164	-0.0190865	-0.0314524	0.164924	-0.0880093	0.581799	0.651785	0.74813	0.999172	0.928711	0.775256	-0.0326156	0.0756118	-0.11511	0.820802	0.540339	0.778711	0.944922	0.870956	0.797218	-0.0358943	0.0612037	-0.10253	0.730388	0.595099	0.77061	0.949475	0.878254	0.790169	-0.0350158	-14.1868	-0.170619	0.244956	0.37275	0.616354	0.999765	0.817422	0.657803	-0.0190865	-19.9654	-0.138457	0.530755	0.465653	0.737075	0.77522	0.862103	0.758024	-0.0314524	0.0831671	-0.110197	0.799245	0.562317	0.77711	0.916097	0.886232	0.792615	-0.0357201	-0.00346539	-0.143412	0.0634464	0.433365	0.386162	0.101201	0.775719	0.402268	0.00604097
ENSG00000234949	RAB17-DT	RAB17 divergent transcript [Source:HGNC Symbol;Acc:HGNC:56028]	lncRNA	NA	-0.00348848	0.145972	0.176362	0.29266	0.0126985	0.793819	0.707185	0.0228097	0.122759	0.0094115	0.110424	0.273539	0.427529	0.0162028	0.9999	0.810799	0.0292382	0.115877	0.116189	0.120665	0.940178	0.543575	0.0525566	0.981671	0.790737	0.0778231	0.0923664	0.00218379	0.139615	0.114056	0.310393	0.00977166	0.168636	0.689195	0.0129604	0.13002	0.00590872	0.134365	0.466323	0.335155	0.0209273	0.953	0.752481	0.0356225	0.108507	0.0915467	0.119528	0.809273	0.402621	0.0250274	0.999981	0.786586	0.0428929	0.10326	-0.00103968	0.115705	0.706487	0.416814	0.0242508	0.915072	0.898493	0.0390287	0.10419	0.0216379	0.127113	0.887468	0.362019	0.0253905	0.999744	0.770711	0.0429038	0.102834	0.0693804	0.130653	0.6907	0.349476	0.0241	0.953444	0.760628	0.0401686	0.104374	-0.114996	0.109622	0.423435	0.473436	0.0213832	0.912409	0.862398	0.0367381	0.109126	0.044304	0.132038	0.714146	0.345768	0.0243209	0.999906	0.764836	0.0416477	0.104105	-0.0812605	0.105942	0.529707	0.458804	0.0220349	0.988904	0.852817	0.0377061	0.107003	-0.0927204	0.102039	0.491249	0.477319	0.021385	0.996984	0.881736	0.0367139	0.107877	-0.139035	0.0984421	0.302618	0.485525	0.0170752	0.987465	0.873088	0.0302782	0.114379	-0.248122	0.0938495	0.251189	0.506106	0.0154834	0.595582	0.873137	0.0267431	0.117169	0.142131	0.15768	0.275676	0.268374	0.0190585	0.59024	0.716723	0.0316668	0.112501	0.0229301	-0.156926	0.12522	0.083785	0.829903	0.234499	0.371277	0.55746	0.0293536	0.0174834	0.955054	0.804469	0.772813	0.863434	0.0473251	0.030458	0.0996596	0.11501	-0.0134094	0.121978	0.91109	0.391065	0.0297252	0.99979	0.807198	0.0492524	0.0992781	0.0625557	0.129043	0.822892	0.361336	0.0293103	0.929888	0.780167	0.0458609	0.0997043	-0.0553288	0.115996	0.642882	0.411039	0.0275556	0.99987	0.793713	0.0464265	0.10157	-0.501569	-14.5967	-38.7387	0.0711167	0.0711196	0.0860248	0.0636702	0.107551	0.100657	0.610984	0.61523	0.537513	0.00792313	0.0110757	0.0106279	0.855786	0.999765	0.410228	0.876527	0.918255	0.888981	0.0154295	0.0209294	0.019203	0.137275	0.12801	0.129164	-0.0971297	0.106781	0.663925	0.463906	0.0278276	0.999172	0.862785	0.0463427	0.101274	-0.0312491	0.123338	0.900181	0.380018	0.029689	0.968546	0.79379	0.0476701	0.0993151	-0.156926	0.083785	0.234499	0.55746	0.0174834	0.804469	0.863434	0.030458	0.11501	-14.5967	0.0711196	0.107551	0.61523	0.0110757	0.999765	0.918255	0.0209294	0.12801	-38.7387	0.0860248	0.100657	0.537513	0.0106279	0.410228	0.888981	0.019203	0.129164	-0.106025	0.114151	0.663824	0.421325	0.0278264	0.851932	0.822798	0.0436947	0.101275	0.00234166	0.142236	0.0937506	0.300767	0.00864096	0.141428	0.67915	0.0115508	0.133381
ENSG00000248445	SEMA6A-AS1	SEMA6A antisense RNA 1 [Source:HGNC Symbol;Acc:HGNC:51110]	lncRNA	NA	-0.0013621	0.114027	0.619121	0.440435	0.000112589	0.947914	0.805966	0.000353163	0.238122	0.00400233	0.0995684	0.660489	0.500868	0.000115281	0.9999	0.850352	0.000373894	0.237609	0.833249	0.0223106	0.593512	0.911111	0.000311415	0.831789	0.963535	0.00091658	0.24414	0.000390089	0.108883	0.790932	0.460215	0.000121611	0.838273	0.792901	0.000219221	0.236446	-0.00803717	0.0966837	0.34791	0.51011	8.53463515520988e-05	0.930635	0.852272	0.000277066	0.244098	0.249338	0.0861579	0.533491	0.566852	0.000105888	0.999981	0.869633	0.000348317	0.239452	-0.00328065	0.0708477	0.259168	0.635208	7.18700141733603e-05	0.674294	0.955288	0.000224726	0.247771	0.0702671	0.106852	0.663515	0.467535	0.000115464	0.999744	0.829263	0.000372227	0.237574	-0.260369	0.0931049	0.155267	0.522725	5.17616746494167e-05	0.83146	0.856866	0.00017795	0.254715	0.183979	0.131038	0.224207	0.415044	7.50350056975068e-05	0.849705	0.84069	0.00025051	0.249452	-0.252117	0.0782379	0.0459283	0.58752	2.16917511934566e-05	0.999906	0.889265	8.27803696498638e-05	0.272681	-0.0818339	0.0853835	0.549304	0.571909	0.000107245	0.988904	0.898361	0.000345034	0.239176	-0.0732964	0.0868679	0.606869	0.567305	0.000111725	0.996984	0.911666	0.00035735	0.238289	-0.300059	0.0449032	0.0333548	0.758117	1.70299848224647e-05	0.987465	0.957452	6.61055716821269e-05	0.277572	-0.139275	0.088003	0.543396	0.557407	0.000106744	0.797909	0.89243	0.000331283	0.239277	-0.17345	0.0639971	0.207531	0.668979	7.95139287427264e-05	0.519905	0.92563	0.000254675	0.248203	-0.16671	0.152275	0.100707	0.143937	0.136745	0.275335	0.489906	0.341807	6.04129157391271e-05	9.46760644214664e-05	0.687721	0.822271	0.839312	0.742731	0.000204615	0.000308702	0.254096	0.244424	-0.223349	0.058176	0.075503	0.692445	3.98257258360903e-05	0.99979	0.934031	0.000144132	0.262909	-0.196098	0.0907068	0.506204	0.542167	0.000131225	0.755422	0.872482	0.000398521	0.237281	-0.189737	0.0742073	0.129908	0.613656	5.83390816768985e-05	0.99987	0.89485	0.000203522	0.25484	-0.208975	4.65741	13.0183	0.0818527	0.121304	0.117205	0.468767	0.629586	0.604399	0.586529	0.424688	0.434033	0.000126568	0.000143736	0.000141516	0.915483	0.999765	0.821971	0.86713	0.842975	0.845019	0.000399033	0.000453105	0.000424814	0.238077	0.235271	0.235615	-0.509171	0.0100494	0.0287758	0.946383	1.93892603290256e-05	0.999172	0.994212	7.53198189704456e-05	0.277792	-0.163565	0.0968546	0.533949	0.512759	0.000134407	0.832784	0.861523	0.000416948	0.236753	0.152275	0.143937	0.275335	0.341807	9.46760644214664e-05	0.822271	0.742731	0.000308702	0.244424	4.65741	0.121304	0.629586	0.424688	0.000143736	0.999765	0.842975	0.000453105	0.235271	13.0183	0.117205	0.604399	0.434033	0.000141516	0.821971	0.845019	0.000424814	0.235615	-0.195891	0.0846285	0.446766	0.571335	0.000123626	0.708892	0.889792	0.000375609	0.238594	-0.00016356	0.105577	0.912557	0.474282	0.000124735	0.933438	0.800316	0.00022302	0.235894
ENSG00000203760	CENPW	centromere protein W [Source:HGNC Symbol;Acc:HGNC:21488]	protein_coding	387103	-0.00396011	-0.0850819	0.140568	0.554565	0.279635	0.761493	0.865653	0.327263	0.020415	0.00445798	-0.114439	0.619905	0.433009	0.466985	0.9999	0.814446	0.518247	-0.00330045	0.502283	-0.168297	0.736079	0.379282	0.49438	0.901564	0.682583	0.532763	-0.00706481	0.00281492	-0.0903649	0.0497805	0.5246	0.168201	0.0823775	0.827686	0.183783	0.040611	0.00345338	-0.102288	0.683347	0.482009	0.476043	0.975087	0.842122	0.521896	-0.00429324	-0.0307363	-0.104041	0.938057	0.484572	0.494553	0.999981	0.832811	0.546335	-0.00629558	-0.00323212	-0.141826	0.259832	0.336796	0.359426	0.675251	0.865302	0.406358	0.00937655	-0.0275622	-0.106649	0.862737	0.462805	0.491777	0.999744	0.82699	0.539203	-0.00599746	-0.0258549	-0.107909	0.886953	0.458529	0.492903	0.983566	0.823166	0.533465	-0.00611846	-0.0476419	-0.166446	0.749688	0.296692	0.428066	0.972344	0.765203	0.479661	0.00110286	0.0489819	-0.101048	0.697691	0.488305	0.477816	0.999906	0.84406	0.529674	-0.00448659	0.213224	-0.0511864	0.111346	0.727572	0.251556	0.988904	0.945964	0.303466	0.0248254	0.211269	-0.0495814	0.130335	0.737363	0.270358	0.996984	0.957464	0.323428	0.021835	0.1002	-0.0859501	0.47689	0.56036	0.438063	0.987465	0.901752	0.487607	-6.57208e-05	0.191445	-0.0809506	0.396658	0.583493	0.415209	0.703698	0.90388	0.456646	0.00257025	0.281095	-0.0447298	0.0363781	0.757356	0.146465	0.299917	0.946911	0.183808	0.0462968	0.188812	-0.135746	-0.105925	-0.145303	0.0862479	0.323659	0.45882	0.330478	0.229467	0.398942	0.673189	0.836573	0.823493	0.734215	0.27554	0.444009	0.0289118	0.0045621	0.199639	-0.068741	0.107251	0.636295	0.254546	0.99979	0.915536	0.307572	0.0246424	0.557797	-0.0715082	0.0523147	0.618108	0.178155	0.321426	0.90393	0.217453	0.0389077	-0.0379464	-0.115872	0.759988	0.430276	0.496092	0.99987	0.805857	0.545832	-0.00652734	-0.258331	5.02955	29.7706	-0.137493	-0.0913984	-0.0801214	0.362585	0.596764	0.227131	0.353423	0.540813	0.58386	0.414117	0.474545	0.350894	0.894583	0.999765	0.544059	0.733407	0.895943	0.902004	0.46271	0.525907	0.393336	0.00274261	-0.00416797	0.0106116	0.258753	-0.0620313	0.264375	0.680261	0.371513	0.999172	0.937539	0.425153	0.00795688	0.450451	-0.0896601	0.0793581	0.531338	0.220309	0.607038	0.867596	0.26617	0.0305587	-0.135746	-0.145303	0.323659	0.330478	0.398942	0.836573	0.734215	0.444009	0.0045621	5.02955	-0.0913984	0.596764	0.540813	0.474545	0.999765	0.895943	0.525907	-0.00416797	29.7706	-0.0801214	0.227131	0.58386	0.350894	0.544059	0.902004	0.393336	0.0106116	0.426855	-0.0672388	0.0899012	0.642941	0.234119	0.36068	0.917756	0.274868	0.0280943	0.00322076	-0.0856745	0.0260421	0.543743	0.117441	0.0465931	0.838257	0.131462	0.0536821
ENSG00000173267	SNCG	synuclein gamma [Source:HGNC Symbol;Acc:HGNC:11141]	protein_coding	6623	-0.00631337	0.218739	0.0848912	0.265341	0.304769	0.692103	0.680009	0.352651	0.016729	-0.0135305	0.208388	0.269325	0.294074	0.481256	0.9999	0.725629	0.532013	-0.00486064	-2.88793	0.444765	0.170621	0.100605	0.528577	0.541551	0.380017	0.564714	-0.0112387	-0.00676893	0.145533	0.000393575	0.429064	0.0108297	0.00113386	0.774318	0.0142637	0.127187	0.0113076	0.198494	0.327335	0.316609	0.511689	0.929401	0.738659	0.555764	-0.00812095	-0.208328	0.201601	0.699862	0.322078	0.610976	0.999981	0.735543	0.656271	-0.0183258	0.00268243	0.213753	0.494971	0.292265	0.57147	0.827581	0.848427	0.610997	-0.0143226	0.2721	0.18532	0.209604	0.346525	0.441467	0.999744	0.761169	0.491132	-0.00045188	0.0951144	0.189433	0.70191	0.34126	0.611242	0.956457	0.755386	0.645179	-0.0183526	-0.180629	0.125385	0.377286	0.564364	0.567223	0.898456	0.897535	0.61072	-0.0140466	-0.0538295	0.178426	0.754857	0.371309	0.6174	0.999906	0.783781	0.661055	-0.0189726	-0.0829964	0.162934	0.652625	0.424715	0.604205	0.988904	0.836891	0.643661	-0.017643	0.00461607	0.185735	0.980845	0.365958	0.629608	0.998902	0.828839	0.668962	-0.0202002	0.0427467	0.193284	0.82456	0.340298	0.623486	0.994321	0.799125	0.661681	-0.0195849	-0.356458	0.136797	0.247368	0.49644	0.467796	0.592678	0.868643	0.506714	-0.00338973	-0.157622	0.147171	0.397987	0.469804	0.549792	0.688887	0.851311	0.582018	-0.0122346	-0.116656	0.173177	0.18126	0.228898	0.443331	0.359141	0.363225	0.264858	0.565323	0.53445	0.818452	0.848454	0.768327	0.685229	0.600506	0.572211	-0.0138498	-0.0106253	0.0602329	0.196111	0.72534	0.334225	0.623232	0.99979	0.769989	0.662357	-0.0197869	-0.128806	0.174841	0.746875	0.386199	0.625659	0.892304	0.796351	0.652668	-0.020034	-0.0879769	0.169796	0.605623	0.399351	0.605235	0.99987	0.787326	0.64843	-0.0179522	0.0447066	-5.83573	-33.2976	0.188481	0.162263	0.150423	0.908837	0.65477	0.325746	0.356459	0.429486	0.455456	0.637154	0.613603	0.519478	0.991337	0.999765	0.629759	0.735252	0.845722	0.85769	0.673678	0.655438	0.555039	-0.0212031	-0.0188061	-0.00903961	-0.0219944	0.179634	0.945106	0.389126	0.638212	0.999172	0.827314	0.67593	-0.0213106	-0.303322	0.170089	0.392861	0.394424	0.547883	0.764068	0.801293	0.585177	-0.0120351	0.173177	0.228898	0.359141	0.264858	0.53445	0.848454	0.685229	0.572211	-0.0106253	-5.83573	0.162263	0.65477	0.429486	0.613603	0.999765	0.845722	0.655438	-0.0188061	-33.2976	0.150423	0.325746	0.455456	0.519478	0.629759	0.85769	0.555039	-0.00903961	-0.350616	0.14868	0.312949	0.460849	0.513242	0.601745	0.843976	0.546159	-0.00837411	-0.00671135	0.140958	0.000526823	0.445421	0.0133923	0.00144528	0.784777	0.0173424	0.121267
ENSG00000279069		novel transcript	TEC	NA	2.86823687673361e-06	-0.12343	0.99931	0.490337	0.553854	0.999694	0.831682	0.591865	-0.0125174	0.0118579	-0.144358	0.280399	0.417124	0.419823	0.9999	0.805222	0.472588	0.00203178	-1.72147	-0.0515959	0.361439	0.830497	0.37588	0.694723	0.933186	0.419491	0.00857912	-0.00541866	-0.154599	0.00169947	0.357282	0.0243486	0.00417069	0.725726	0.0302807	0.104072	0.00844238	-0.112958	0.415177	0.525049	0.4752	0.941875	0.857796	0.521109	-0.00420119	-0.0474283	-0.119518	0.922063	0.512321	0.552685	0.999981	0.849512	0.601196	-0.012397	0.00153926	-0.106622	0.662588	0.557711	0.530771	0.897414	0.935031	0.572276	-0.0101255	0.0985022	-0.123113	0.61394	0.48856	0.523089	0.999744	0.84199	0.568976	-0.00932178	0.208269	-0.112589	0.348879	0.52565	0.451131	0.879959	0.858428	0.494064	-0.00154017	0.246589	-0.12456	0.175974	0.519042	0.321905	0.825682	0.879305	0.375761	0.0145198	0.160115	-0.105378	0.298836	0.553001	0.429022	0.999906	0.873035	0.483573	0.000967903	0.0608425	-0.107612	0.712939	0.556358	0.537405	0.988904	0.893088	0.580753	-0.0108164	0.0655103	-0.105744	0.703819	0.56502	0.536297	0.996984	0.910657	0.581519	-0.0107012	-0.0643607	-0.136656	0.709644	0.451394	0.537009	0.988627	0.860295	0.581613	-0.0107753	-0.314668	-0.165515	0.254844	0.359469	0.405963	0.598371	0.79822	0.448017	0.00365933	-0.0602289	-0.141239	0.718215	0.439281	0.535433	0.878442	0.837666	0.568437	-0.0107289	0.0308758	-0.0396978	-0.126635	-0.137641	0.82064	0.814433	0.478104	0.454231	0.544979	0.544531	0.951937	0.967427	0.832769	0.814322	0.581598	0.581239	-0.0117313	-0.0116844	0.000625827	-0.127152	0.996741	0.483161	0.551237	0.999851	0.85188	0.595856	-0.0123854	-0.60051	-0.168585	0.0892998	0.341463	0.26024	0.371594	0.767327	0.301512	0.0237171	0.176017	-0.0994618	0.245952	0.577491	0.398531	0.99987	0.879717	0.452463	0.004612	0.314358	-7.94958	-39.9714	-0.093672	-0.156484	-0.167229	0.366253	0.495005	0.185595	0.605491	0.393107	0.35111	0.455522	0.495596	0.358019	0.894583	0.999765	0.504593	0.875323	0.828731	0.793698	0.503003	0.54572	0.400072	-0.00204349	-0.00647357	0.00968339	0.150111	-0.0995253	0.598573	0.592121	0.517815	0.999172	0.911555	0.564954	-0.00886246	-0.0419203	-0.129162	0.895077	0.470844	0.549118	0.966948	0.839458	0.586342	-0.0121642	-0.0396978	-0.137641	0.814433	0.454231	0.544531	0.967427	0.814322	0.581239	-0.0116844	-7.94958	-0.156484	0.495005	0.393107	0.495596	0.999765	0.828731	0.54572	-0.00647357	-39.9714	-0.167229	0.185595	0.35111	0.358019	0.504593	0.793698	0.400072	0.00968339	-0.378466	-0.165083	0.222087	0.358419	0.383771	0.5164	0.784978	0.423482	0.0064218	-0.00565107	-0.160069	0.00119358	0.338915	0.0190102	0.00299706	0.70939	0.0239975	0.111292
ENSG00000164879	CA3	carbonic anhydrase 3 [Source:HGNC Symbol;Acc:HGNC:1374]	protein_coding	761	-0.00126128	-0.163718	0.623615	0.238818	0.0360799	0.948194	0.65483	0.0562812	0.0922686	-0.00161123	-0.167715	0.850543	0.228635	0.0389113	0.9999	0.662254	0.0621612	0.0899505	0.737742	-0.186489	0.616925	0.325013	0.0177471	0.846685	0.638548	0.0305845	0.129484	-0.00193637	-0.181705	0.158144	0.185274	0.0186787	0.222742	0.563652	0.0236435	0.1118	-0.00486193	-0.176582	0.545579	0.202764	0.0344585	0.957392	0.630978	0.0548415	0.0936711	0.442106	-0.206873	0.237686	0.14241	0.0234473	0.999981	0.543189	0.040549	0.105182	-0.00250701	-0.197911	0.358585	0.161061	0.0288509	0.752568	0.73467	0.045396	0.0990316	0.367789	-0.169438	0.0134127	0.204103	0.00365776	0.999744	0.630802	0.00797394	0.156132	0.0334736	-0.168821	0.846492	0.223836	0.0388831	0.977801	0.651803	0.0602877	0.0899729	0.202191	-0.147859	0.153501	0.32536	0.0185585	0.808473	0.787432	0.0325435	0.113277	-0.0339342	-0.174383	0.777186	0.210165	0.0382794	0.999906	0.646057	0.0614918	0.0904543	-0.0202236	-0.175813	0.874768	0.217327	0.0390639	0.995509	0.681904	0.0615776	0.08983	0.0464104	-0.158043	0.728445	0.26896	0.0377142	0.996984	0.76042	0.059799	0.0909114	0.0231554	-0.165797	0.862935	0.240327	0.0389927	0.994567	0.719698	0.0614562	0.0898861	-0.0251476	-0.173925	0.906978	0.219068	0.0392245	0.966533	0.681305	0.0597048	0.0897035	-0.0778593	-0.189151	0.548773	0.184358	0.0365675	0.78977	0.632231	0.0554981	0.0929308	-0.11162	0.208892	-0.173442	-0.116589	0.290822	0.109842	0.210532	0.408333	0.0276023	0.0159545	0.7478	0.782323	0.633911	0.787594	0.0449087	0.0281599	0.101519	0.117653	-0.0131262	-0.173812	0.912378	0.219675	0.0415424	0.99979	0.668698	0.0656288	0.0889583	-0.165037	-0.182459	0.55181	0.194168	0.0366408	0.784161	0.630539	0.0554315	0.0928688	-0.0749337	-0.18295	0.527021	0.192705	0.0360238	0.99987	0.612501	0.0583413	0.093394	-0.0242527	-2.86115	-18.0537	-0.1737	-0.181618	-0.18915	0.928837	0.752691	0.444184	0.222715	0.205266	0.179967	0.0416052	0.0402379	0.0336375	0.992543	0.999765	0.717679	0.613749	0.687263	0.643396	0.0647158	0.0636743	0.0519454	0.088911	0.0899568	0.0955048	0.146624	-0.143997	0.508717	0.319993	0.0355406	0.999172	0.784098	0.0571407	0.093811	-0.0537656	-0.17352	0.827985	0.214761	0.0410124	0.946802	0.655243	0.0628817	0.0893605	0.208892	-0.116589	0.109842	0.408333	0.0159545	0.782323	0.787594	0.0281599	0.117653	-2.86115	-0.181618	0.752691	0.205266	0.0402379	0.999765	0.687263	0.0636743	0.0899568	-18.0537	-0.18915	0.444184	0.179967	0.0336375	0.717679	0.643396	0.0519454	0.0955048	-0.0962692	-0.180723	0.691174	0.20145	0.0393835	0.864918	0.647211	0.0589845	0.0906266	-0.00190971	-0.182948	0.169148	0.182806	0.019417	0.234291	0.560113	0.0244783	0.110681
ENSG00000229442	THEMIS3P	thymocyte selection associated family member 3, pseudogene [Source:HGNC Symbol;Acc:HGNC:49196]	unitary_pseudogene	NA	7.40696717088918e-05	-0.324122	0.981432	0.0615399	0.0397806	0.998554	0.381982	0.0611688	0.0892693	-0.0100094	-0.306041	0.342839	0.0758076	0.0285112	0.9999	0.436197	0.0476392	0.099386	2.76685	-0.610293	0.12537	0.00942191	0.00860854	0.500319	0.127582	0.0164653	0.152307	0.00215319	-0.311328	0.205215	0.0685999	0.0218572	0.277723	0.371787	0.0273837	0.107239	0.00847134	-0.313228	0.394184	0.068688	0.030423	0.935772	0.414285	0.0493053	0.0974396	0.228666	-0.342502	0.622844	0.052502	0.0364034	0.999981	0.359535	0.0590045	0.0919956	0.00466296	-0.27285	0.16616	0.116509	0.0194059	0.580086	0.680383	0.0321567	0.110697	0.336277	-0.322694	0.0700998	0.0563288	0.0114549	0.999744	0.380457	0.0215411	0.125632	-0.282226	-0.338389	0.184755	0.0480805	0.0206135	0.837717	0.358682	0.0351026	0.108947	0.220902	-0.267281	0.208604	0.153656	0.0360476	0.838283	0.631263	0.0575279	0.0933736	0.213423	-0.299679	0.147775	0.0794158	0.0181296	0.999906	0.450716	0.0322767	0.112659	0.258365	-0.256617	0.100844	0.139795	0.014404	0.988904	0.589305	0.0261372	0.119216	0.310988	-0.23984	0.0573423	0.166793	0.0100567	0.996984	0.665267	0.0191366	0.129229	0.194706	-0.283661	0.238724	0.102934	0.0237276	0.987465	0.545499	0.0401429	0.104833	0.123974	-0.307133	0.641316	0.0804996	0.0367385	0.849724	0.474066	0.0564703	0.0917151	0.11776	-0.304538	0.455089	0.0794051	0.0412895	0.729496	0.469614	0.061635	0.0891497	-0.0478712	0.256809	-0.332831	-0.264805	0.710069	0.105589	0.0509605	0.123986	0.0481017	0.0190858	0.922372	0.782323	0.356638	0.522196	0.072182	0.0328752	0.0843281	0.11246	0.0329673	-0.325037	0.820017	0.0604077	0.0496283	0.99979	0.415619	0.0762886	0.0833319	0.156353	-0.321075	0.642767	0.0617169	0.0467798	0.837873	0.406072	0.0686362	0.0852137	0.103033	-0.315545	0.473871	0.0656499	0.0419745	0.99987	0.39939	0.0665235	0.0886339	-0.282798	6.99486	-20.4577	-0.362064	-0.306133	-0.352275	0.390247	0.525625	0.475523	0.0372615	0.0796477	0.0414195	0.0386499	0.0436948	0.0420331	0.898853	0.999765	0.739042	0.285469	0.493765	0.374562	0.0606447	0.0683235	0.0629672	0.0912122	0.087371	0.0885901	0.353376	-0.26649	0.188059	0.128264	0.0267074	0.999172	0.58898	0.0447799	0.10251	0.367621	-0.315332	0.219234	0.0626691	0.0290398	0.663993	0.40623	0.0467974	0.0999851	0.256809	-0.264805	0.105589	0.123986	0.0190858	0.782323	0.522196	0.0328752	0.11246	6.99486	-0.306133	0.525625	0.0796477	0.0436948	0.999765	0.493765	0.0683235	0.087371	-20.4577	-0.352275	0.475523	0.0414195	0.0420331	0.739042	0.374562	0.0629672	0.0885901	0.191646	-0.312687	0.514709	0.0698507	0.0433515	0.757265	0.437071	0.064065	0.0876193	0.00208542	-0.310193	0.22556	0.0699622	0.0230157	0.299222	0.374352	0.0286951	0.105728
ENSG00000121904	CSMD2	CUB and Sushi multiple domains 2 [Source:HGNC Symbol;Acc:HGNC:19290]	protein_coding	114784	-0.000889018	-0.00259711	0.798817	0.988973	0.497176	0.976547	0.998064	0.538566	-0.00657664	0.00741925	-0.0205241	0.52189	0.912918	0.457668	0.9999	0.982756	0.509203	-0.00226964	-3.0973	0.221734	0.129716	0.394594	0.355525	0.503532	0.693346	0.399823	0.011535	-0.00709945	-0.0482787	6.90241473999696e-05	0.776203	0.00191413	0.000242015	0.934425	0.00284569	0.172505	0.00833965	0.00290845	0.444351	0.98758	0.43832	0.948823	0.99874	0.48641	-9.49171e-05	0.508357	-0.0491743	0.317411	0.796322	0.394396	0.999981	0.950521	0.450968	0.00504207	-0.00506379	-0.0626628	0.170197	0.740506	0.310782	0.584706	0.971978	0.357779	0.0158788	0.106238	-0.00709576	0.605044	0.969686	0.473797	0.999744	0.992972	0.521959	-0.00404789	-0.058772	-0.0104746	0.802102	0.955415	0.497427	0.972273	0.990931	0.53755	-0.0066035	0.232461	0.00459859	0.226831	0.982005	0.344648	0.852181	0.997495	0.398198	0.0114352	-0.112648	-0.0201091	0.488022	0.914533	0.449787	0.999906	0.982485	0.503267	-0.00138947	-0.0357492	-0.0167048	0.83725	0.930801	0.499839	0.991896	0.988368	0.54577	-0.00686137	-0.107719	-0.036474	0.552143	0.850043	0.464037	0.996984	0.978001	0.513824	-0.00297539	-0.203477	-0.0492834	0.261537	0.794587	0.368221	0.987465	0.966137	0.420622	0.0082628	-0.434671	-0.0655774	0.133756	0.727902	0.28002	0.485457	0.945481	0.324468	0.0203568	-0.170241	-0.0394115	0.326638	0.834871	0.370111	0.633286	0.969583	0.410166	0.00813452	-0.091158	0.143238	-0.00186459	0.0374257	0.520352	0.415706	0.991976	0.844408	0.426704	0.400383	0.851069	0.86503	0.998261	0.961701	0.469125	0.445336	0.00126169	0.00438766	-0.069338	-0.014244	0.664052	0.939774	0.451275	0.99979	0.988978	0.501373	-0.00156327	-0.57257	-0.03934	0.120749	0.831434	0.246336	0.413454	0.965463	0.287565	0.026004	-0.11591	-0.0182768	0.464778	0.922108	0.413779	0.99987	0.983361	0.467309	0.00278269	-0.0861179	-14.9921	-76.8007	-0.00916464	-0.0550314	-0.0767131	0.812771	0.215516	0.0133944	0.961491	0.77135	0.672569	0.46614	0.316724	0.073743	0.977615	0.999765	0.292901	0.989363	0.958475	0.932697	0.513187	0.371652	0.102368	-0.00323441	0.0152426	0.0703942	-0.288905	-0.053376	0.330085	0.781809	0.371452	0.999172	0.960263	0.425107	0.0079646	-0.399534	-0.0178871	0.225826	0.922868	0.322682	0.668411	0.985637	0.369963	0.0144121	0.143238	0.0374257	0.415706	0.844408	0.400383	0.86503	0.961701	0.445336	0.00438766	-14.9921	-0.0550314	0.215516	0.77135	0.316724	0.999765	0.958475	0.371652	0.0152426	-76.8007	-0.0767131	0.0133944	0.672569	0.073743	0.292901	0.932697	0.102368	0.0703942	-0.465264	-0.0464296	0.149174	0.803135	0.271109	0.435712	0.959952	0.312193	0.021991	-0.00730639	-0.0548115	5.02922660574969e-05	0.746123	0.00149223	0.00017939	0.924845	0.00224899	0.178645
ENSG00000243926	TIPARP-AS1	TIPARP antisense RNA 1 [Source:HGNC Symbol;Acc:HGNC:41028]	lncRNA	NA	0.000820809	0.076563	0.719087	0.533849	0.270308	0.96506	0.855086	0.318065	0.0218427	0.00374776	0.0743965	0.621225	0.545524	0.261423	0.9999	0.870278	0.316469	0.0232364	-0.790394	0.213879	0.536231	0.193605	0.199809	0.802089	0.50984	0.243882	0.0392609	0.000549261	0.084177	0.653762	0.492403	0.264722	0.72141	0.810773	0.281628	0.022715	0.0209676	0.106984	0.00255542	0.357511	0.011723	0.336506	0.768166	0.0215638	0.124989	-0.0925246	0.0886155	0.781565	0.480324	0.274447	0.999981	0.831201	0.332005	0.0212048	-0.00275194	0.0509939	0.255545	0.681603	0.190495	0.671303	0.968192	0.234188	0.0358768	-0.0334647	0.0809138	0.803529	0.508952	0.275638	0.999744	0.851226	0.32931	0.0210225	-0.0672219	0.0775221	0.661216	0.527366	0.265428	0.946514	0.858492	0.313332	0.0226041	-0.134701	0.0902422	0.283891	0.499239	0.181948	0.871406	0.870166	0.231848	0.0380962	-0.0994929	0.0698086	0.348703	0.568549	0.216389	0.999906	0.881945	0.270158	0.030899	0.0289152	0.0885258	0.799564	0.482511	0.275433	0.991896	0.862155	0.327691	0.0210539	-0.127653	0.0465851	0.280403	0.710819	0.198177	0.996984	0.951019	0.247942	0.0343474	-0.162889	0.0475029	0.168758	0.700306	0.157565	0.987465	0.942713	0.203798	0.0430501	-0.104343	0.0670552	0.584563	0.591386	0.257264	0.818412	0.907133	0.301489	0.0239007	-0.0312506	0.0767044	0.785528	0.541336	0.270246	0.910709	0.883762	0.311648	0.0221262	-0.0746128	0.034346	0.0823859	0.0929107	0.424922	0.767821	0.50067	0.462614	0.228846	0.26922	0.809138	0.957016	0.845466	0.818731	0.274937	0.317215	0.0290219	0.0222874	-0.179219	0.0470205	0.0861471	0.700669	0.109519	0.99979	0.935563	0.15001	0.0568076	0.114039	0.0917906	0.641832	0.458562	0.259262	0.837274	0.837577	0.300614	0.0238749	-0.127576	0.0637837	0.221323	0.603166	0.17562	0.99987	0.889277	0.225678	0.0394578	-0.226648	6.54706	5.58265	0.0597152	0.107998	0.0895262	0.343538	0.413666	0.789208	0.631966	0.390974	0.472255	0.211472	0.226681	0.270449	0.890663	0.999765	0.914998	0.886373	0.826986	0.864485	0.260951	0.279303	0.313952	0.0321985	0.0294074	0.0220944	-0.182051	0.0502857	0.352453	0.69275	0.213584	0.999172	0.941308	0.265573	0.0318018	0.00593495	0.0842131	0.978347	0.494292	0.276043	0.994245	0.852544	0.323333	0.021224	0.034346	0.0929107	0.767821	0.462614	0.26922	0.957016	0.818731	0.317215	0.0222874	6.54706	0.107998	0.413666	0.390974	0.226681	0.999765	0.826986	0.279303	0.0294074	5.58265	0.0895262	0.789208	0.472255	0.270449	0.914998	0.864485	0.313952	0.0220944	-0.0141795	0.0825305	0.947227	0.507935	0.275753	0.978818	0.865917	0.316898	0.0212689	0.000587656	0.0848276	0.635336	0.489226	0.262898	0.704965	0.809643	0.280037	0.0230027
ENSG00000232450		ribosomal protein S2 (RPS2) pseudogene	transcribed_processed_pseudogene	NA	0.00119093	-0.128373	0.679708	0.409593	0.807452	0.958571	0.789359	0.824816	-0.0386198	0.00696559	-0.134215	0.467171	0.388065	0.765038	0.9999	0.784457	0.793054	-0.0340085	2.44391	-0.389285	0.1287	0.0600899	0.3363	0.503509	0.297317	0.380875	0.014426	0.00530439	-0.0913843	0.00037069	0.524034	0.0193445	0.00107507	0.827686	0.0244283	0.110789	-0.0043845	-0.127342	0.62728	0.412002	0.799883	0.966221	0.801929	0.820549	-0.0377774	0.220702	-0.14004	0.60062	0.377463	0.795408	0.999981	0.771539	0.822283	-0.0372839	0.00219456	-0.0979708	0.47431	0.535206	0.767065	0.816657	0.930408	0.791605	-0.0342236	-0.0471086	-0.122056	0.781749	0.430861	0.818163	0.999744	0.811072	0.838144	-0.0398294	-0.395832	-0.142485	0.0387153	0.346664	0.331839	0.767894	0.75907	0.379146	0.012987	-0.00766136	-0.173015	0.961677	0.309757	0.783218	0.996393	0.77425	0.807114	-0.0363867	0.0909829	-0.111663	0.498413	0.472048	0.773528	0.999906	0.837051	0.801692	-0.0349125	0.222306	-0.0641745	0.119829	0.682502	0.529609	0.988904	0.933302	0.573378	-0.0100043	0.24393	-0.0561189	0.10115	0.721342	0.497866	0.996984	0.95447	0.545879	-0.00665047	0.212615	-0.0781684	0.155172	0.616191	0.578325	0.987465	0.921353	0.619664	-0.0150212	0.426116	-0.0648993	0.0747549	0.675547	0.442474	0.413685	0.931872	0.483084	-0.000565832	0.201333	-0.0829472	0.156422	0.591032	0.530946	0.465549	0.900947	0.564191	-0.0102556	0.139211	-0.0901402	-0.126694	-0.153132	0.23046	0.533195	0.403344	0.330386	0.601109	0.733276	0.714447	0.897561	0.789247	0.734133	0.63418	0.75636	-0.0175306	-0.0310548	0.114966	-0.105919	0.379676	0.492946	0.685199	0.99979	0.856827	0.718106	-0.0260938	0.5277	-0.0933106	0.0810216	0.537494	0.413457	0.358362	0.86981	0.452043	0.00282096	0.135116	-0.108252	0.298622	0.479855	0.646163	0.99987	0.831988	0.685684	-0.0221187	0.0925258	3.62308	20.0842	-0.119715	-0.116297	-0.109534	0.756631	0.716709	0.438898	0.443223	0.459193	0.478317	0.769091	0.76478	0.706941	0.96826	0.999765	0.713972	0.78947	0.859772	0.866573	0.792203	0.792195	0.729848	-0.034852	-0.0343884	-0.0283237	0.317808	-0.0708442	0.190973	0.653006	0.567299	0.999172	0.929136	0.610901	-0.0140544	0.380636	-0.112525	0.159332	0.457599	0.534309	0.63471	0.832471	0.572207	-0.0106105	-0.0901402	-0.153132	0.533195	0.330386	0.733276	0.897561	0.734133	0.75636	-0.0310548	3.62308	-0.116297	0.716709	0.459193	0.76478	0.999765	0.859772	0.792195	-0.0343884	20.0842	-0.109534	0.438898	0.478317	0.706941	0.713972	0.866573	0.729848	-0.0283237	0.451156	-0.0845438	0.0877039	0.578742	0.427139	0.357377	0.892146	0.464926	0.00121088	0.00530167	-0.0875238	0.000444029	0.542716	0.0219948	0.00123989	0.837853	0.027523	0.107056
ENSG00000163735	CXCL5	C-X-C motif chemokine ligand 5 [Source:HGNC Symbol;Acc:HGNC:10642]	protein_coding	6374	0.000103545	-0.140129	0.978911	0.50732	0.676609	0.998554	0.840691	0.705216	-0.0249227	-0.00802126	-0.1254	0.537478	0.552266	0.628631	0.9999	0.872618	0.670492	-0.020102	3.15343	-0.371942	0.150145	0.184829	0.448736	0.521561	0.499487	0.489632	-0.00129642	0.00796501	-0.0937274	7.00001638514048e-05	0.62328	0.00342569	0.000245148	0.877044	0.0048929	0.157817	-0.0151226	-0.158297	0.215364	0.448624	0.487844	0.906347	0.823123	0.533232	-0.0055737	0.774848	-0.20321	0.173558	0.340821	0.451866	0.999981	0.748063	0.505976	-0.00162248	-0.000538369	-0.145441	0.897257	0.499031	0.674589	0.975	0.920857	0.706687	-0.0247194	-0.215229	-0.140224	0.349833	0.502566	0.566975	0.999744	0.847912	0.60989	-0.0138635	0.0773106	-0.135549	0.769022	0.519803	0.665792	0.9662	0.856183	0.695312	-0.0238343	0.207241	-0.0448163	0.337746	0.845218	0.574927	0.884549	0.975304	0.617772	-0.0148425	-0.148461	-0.156291	0.415389	0.457778	0.593104	0.999906	0.831079	0.638557	-0.0165211	-0.0344086	-0.148504	0.860228	0.492383	0.672777	0.993744	0.867456	0.706117	-0.024537	0.104889	-0.111277	0.606213	0.607887	0.643089	0.996984	0.924332	0.681408	-0.0215541	-0.0189134	-0.143459	0.926229	0.503504	0.675614	0.997713	0.880224	0.709439	-0.0248225	0.747203	-0.0395947	0.0204522	0.848672	0.165405	0.337701	0.971463	0.205888	0.0412398	0.324109	-0.0682842	0.0978227	0.747515	0.346553	0.391329	0.944396	0.387259	0.0111831	0.0924489	-0.0964222	-0.141464	-0.168563	0.5656	0.629565	0.501993	0.43789	0.618034	0.630316	0.868713	0.921743	0.845912	0.805976	0.64996	0.661046	-0.0192576	-0.0205077	0.0384224	-0.135481	0.83205	0.527281	0.654042	0.99979	0.875128	0.690277	-0.0229197	0.806554	-0.0879213	0.0530007	0.67248	0.26108	0.322531	0.922498	0.302385	0.0235818	-0.137057	-0.165059	0.445995	0.437019	0.586644	0.99987	0.809584	0.630949	-0.0160485	-0.464251	24.0572	81.0437	-0.193032	-0.0550233	-0.0624015	0.258499	0.0782975	0.0217583	0.367522	0.795866	0.763012	0.502244	0.313897	0.16391	0.874186	0.999765	0.296143	0.74294	0.96335	0.9549	0.547104	0.368855	0.203735	-0.00719277	0.0156405	0.042085	-0.0696271	-0.156272	0.83653	0.477814	0.654346	0.999172	0.869864	0.690276	-0.0229506	0.489805	-0.121417	0.190197	0.56212	0.451975	0.652259	0.880907	0.494234	-0.00164258	-0.0964222	-0.168563	0.629565	0.43789	0.630316	0.921743	0.805976	0.661046	-0.0205077	24.0572	-0.0550233	0.0782975	0.795866	0.313897	0.999765	0.96335	0.368855	0.0156405	81.0437	-0.0624015	0.0217583	0.763012	0.16391	0.296143	0.9549	0.203735	0.042085	0.762481	-0.0672385	0.0358042	0.746766	0.214213	0.281725	0.947269	0.254216	0.0316843	0.00845778	-0.0847078	2.73465590314715e-05	0.65364	0.00164427	0.000103751	0.887628	0.00246031	0.176262
ENSG00000235590	GNAS-AS1	GNAS antisense RNA 1 [Source:HGNC Symbol;Acc:HGNC:24872]	lncRNA	149775	-0.00160671	-0.0927144	0.559788	0.532358	4.16841809924074e-13	0.940195	0.854593	5.58815122247441e-12	0.546192	0.00916979	-0.117627	0.315826	0.427086	3.02393320555835e-13	0.9999	0.810466	4.17214550894211e-12	0.549931	0.339681	-0.244728	0.818197	0.198805	4.29602110480369e-13	0.935605	0.51603	6.89152005447537e-12	0.597479	-0.00162715	-0.110795	0.269878	0.451793	2.73118395682852e-13	0.349416	0.788723	2.40274898121667e-12	0.55111	0.0198427	-0.076856	0.0194458	0.592072	3.51716916448375e-14	0.635452	0.887813	5.41659671622864e-13	0.574159	0.147041	-0.113508	0.715255	0.454208	4.60545564907153e-13	0.999981	0.817952	6.23024123761914e-12	0.545023	0.00666293	-0.0287424	0.0210474	0.844342	3.76021301438357e-14	0.244234	0.985713	5.76104506459975e-13	0.573428	0.0586002	-0.101252	0.718345	0.493768	4.61211681867856e-13	0.999744	0.844084	6.21500664050687e-12	0.545006	-0.146037	-0.109021	0.430057	0.460903	3.6377992301715e-13	0.896943	0.824119	4.89573420329549e-12	0.547782	0.0230309	-0.176451	0.878897	0.274717	3.1413515094437e-13	0.988321	0.749106	4.35146201767547e-12	0.553851	0.0266659	-0.098427	0.835732	0.508117	4.80968283779816e-13	0.999906	0.854748	6.50651892868846e-12	0.544514	0.0279142	-0.0941808	0.839229	0.536216	4.81393844072157e-13	0.991896	0.884644	6.4535311338694e-12	0.544503	0.235893	-0.0378052	0.0970765	0.801371	1.30200313648784e-13	0.996984	0.970105	1.86695225759931e-12	0.559591	0.186207	-0.0631205	0.193127	0.672457	2.17077226086667e-13	0.987465	0.935391	3.05169511213459e-12	0.553758	0.0194404	-0.0988297	0.932867	0.513473	4.89356392021216e-13	0.976811	0.876641	6.43994249993259e-12	0.544311	0.0719106	-0.0923088	0.597932	0.535621	3.16127936306204e-13	0.81804	0.881645	4.31868538594017e-12	0.553777	0.0423332	0.053737	-0.108089	-0.0949496	0.703613	0.697386	0.458615	0.527157	3.37126099316097e-13	3.36077019956286e-13	0.919645	0.941098	0.823493	0.847941	4.6268110965506e-12	4.63074071338443e-12	0.553028	0.553064	0.0717754	-0.0941857	0.566148	0.524116	3.08442394046921e-13	0.99979	0.873374	4.30124158883394e-12	0.554063	0.176597	-0.0968277	0.544154	0.509918	3.02736460175509e-13	0.778764	0.857738	4.18520584080508e-12	0.554281	-0.0252725	-0.112969	0.839144	0.443008	3.54380100066539e-13	0.99987	0.812386	4.91548824132294e-12	0.552445	-0.178777	-7.37613	-16.1456	-0.128088	-0.136071	-0.12511	0.5301	0.438342	0.514735	0.389463	0.363311	0.397091	2.98920545800688e-13	2.7059692728735e-13	2.94594777360087e-13	0.92914	0.999765	0.76533	0.757793	0.8144	0.8242	4.15176293453211e-12	3.80922846355927e-12	4.05647844987027e-12	0.554428	0.555583	0.554597	0.304052	-0.0527553	0.189991	0.725728	1.57843118165386e-13	0.999172	0.94917	2.28378575559737e-12	0.561784	0.262671	-0.0971867	0.310436	0.503968	2.20097498583807e-13	0.721508	0.856859	3.0955535636937e-12	0.557971	0.053737	-0.0949496	0.697386	0.527157	3.36077019956286e-13	0.941098	0.847941	4.63074071338443e-12	0.553064	-7.37613	-0.136071	0.438342	0.363311	2.7059692728735e-13	0.999765	0.8144	3.80922846355927e-12	0.555583	-16.1456	-0.12511	0.514735	0.397091	2.94594777360087e-13	0.76533	0.8242	4.05647844987027e-12	0.554597	0.107788	-0.0982081	0.671769	0.506808	3.31517224772351e-13	0.855637	0.865255	4.53189709501547e-12	0.553223	-0.00159184	-0.111756	0.286284	0.448345	2.83906754320806e-13	0.364964	0.786364	2.36752061338624e-12	0.550662
ENSG00000198835	GJC2	gap junction protein gamma 2 [Source:HGNC Symbol;Acc:HGNC:17494]	protein_coding	57165	0.00573927	-0.142016	0.0212186	0.283756	0.000163916	0.451554	0.699275	0.000493907	0.229906	0.00896174	-0.126709	0.28541	0.351362	0.000973554	0.9999	0.766675	0.00251063	0.18899	-1.60127	-0.0520018	0.265534	0.776907	0.00122822	0.625337	0.909576	0.00304364	0.208314	-0.00380431	-0.132775	0.004088	0.305627	4.53631461445417e-05	0.0091075	0.68493	8.76835394540444e-05	0.25748	0.010291	-0.0981355	0.191925	0.466912	0.000768327	0.900609	0.833615	0.00199027	0.194628	-0.320858	-0.0845268	0.384976	0.542014	0.00114499	0.999981	0.861659	0.00292553	0.185088	0.00222473	-0.0866102	0.408149	0.53167	0.00117934	0.783391	0.929322	0.00272042	0.184373	0.213953	-0.110228	0.149002	0.411731	0.000654286	0.999744	0.798217	0.00174728	0.198417	0.0360357	-0.109008	0.832332	0.42374	0.00154017	0.97679	0.806034	0.00368204	0.17787	-0.043252	-0.185723	0.755821	0.211937	0.0011812	0.97272	0.695067	0.00294219	0.186361	-0.116547	-0.124009	0.322158	0.361577	0.00104169	0.999906	0.777585	0.00266486	0.187366	-0.171308	-0.155373	0.172617	0.262255	0.000718892	0.988904	0.72767	0.00189861	0.1962	-0.18216	-0.160013	0.163899	0.250363	0.000695605	0.996984	0.747815	0.00183804	0.196977	-0.194356	-0.150868	0.138377	0.271076	0.000623545	0.987465	0.746661	0.00167227	0.199547	-0.430701	-0.168507	0.0394294	0.214387	0.000259929	0.361333	0.676841	0.000733001	0.219637	-0.281662	-0.174881	0.0252916	0.198848	0.000214277	0.27903	0.645621	0.000618	0.226361	-0.131559	0.0464829	-0.112357	-0.0974735	0.205028	0.719689	0.406961	0.488691	0.000914081	0.00169604	0.703722	0.946469	0.790384	0.829757	0.00231198	0.00400104	0.192583	0.177439	-0.131686	-0.136738	0.25996	0.321766	0.00105337	0.99979	0.76216	0.00269548	0.189151	-0.475944	-0.142341	0.0785408	0.294039	0.000486364	0.355642	0.731092	0.00127947	0.207561	0.016164	-0.10705	0.889829	0.438039	0.00177501	0.99987	0.810157	0.00429329	0.176304	0.393531	-9.69772	-35.2351	-0.0675316	-0.14523	-0.144819	0.138061	0.276063	0.126979	0.623828	0.299138	0.290425	0.000711517	0.00109054	0.000673506	0.855786	0.999765	0.441291	0.88283	0.772806	0.751004	0.00186564	0.00276266	0.00171517	0.198586	0.188308	0.199891	-0.148171	-0.137002	0.497263	0.336047	0.0014772	0.999172	0.793509	0.00362607	0.180866	-0.427334	-0.128782	0.0763229	0.339031	0.000476779	0.607038	0.762398	0.0012903	0.208026	0.0464829	-0.0974735	0.719689	0.488691	0.00169604	0.946469	0.829757	0.00400104	0.177439	-9.69772	-0.14523	0.276063	0.299138	0.00109054	0.999765	0.772806	0.00276266	0.188308	-35.2351	-0.144819	0.126979	0.290425	0.000673506	0.441291	0.751004	0.00171517	0.199891	-0.514836	-0.161029	0.0284559	0.233286	0.000233974	0.269728	0.680558	0.000664491	0.224378	-0.00376416	-0.135296	0.00504805	0.297973	5.3685056086978e-05	0.0108547	0.67689	0.000101951	0.253947
ENSG00000257303	CNPY2-AS1	CNPY2 antisense RNA 1 [Source:HGNC Symbol;Acc:HGNC:55480]	lncRNA	NA	-0.00363509	-0.0327357	0.125065	0.796268	3.06012752846262e-07	0.743727	0.951589	1.66194240034438e-06	0.352872	-0.00335415	-0.0465316	0.672429	0.717593	8.29440344408629e-07	0.9999	0.932505	4.27903193795337e-06	0.335158	0.374597	-0.0877126	0.789805	0.626404	3.54478815284807e-06	0.924444	0.837955	1.72440641356458e-05	0.346127	0.0013913	-0.0444486	0.275769	0.726963	5.22545004396911e-07	0.355602	0.918069	1.40939478370263e-06	0.34344	0.000833764	-0.0514233	0.911179	0.688722	8.94958943418348e-07	0.993027	0.923099	4.49553736763934e-06	0.333783	-0.485177	-0.0126054	0.161931	0.9225	3.67236005766116e-07	0.999981	0.983055	2.03264494173179e-06	0.349676	-0.003576	-0.0914678	0.156766	0.480087	3.59050053884553e-07	0.568454	0.917277	1.87274891479619e-06	0.350072	0.223132	-0.0517749	0.109898	0.681213	2.78721498059109e-07	0.999744	0.920764	1.55638204203377e-06	0.354501	0.0412233	-0.0503133	0.797253	0.694856	8.73320447205055e-07	0.971238	0.92526	4.41777418539955e-06	0.334226	-0.0320688	-0.0794437	0.80846	0.573089	1.07600299073638e-06	0.979633	0.90226	5.37252657193693e-06	0.333703	0.0667423	-0.0449377	0.548367	0.726259	7.63380746678727e-07	0.999906	0.938894	3.95392079048982e-06	0.336655	0.159582	-0.011009	0.177848	0.932612	3.91742621650999e-07	0.988904	0.988566	2.12199869462918e-06	0.348539	0.0368838	-0.0425075	0.766264	0.747905	8.64438090009267e-07	0.996984	0.959455	4.36647217789095e-06	0.334411	-0.0991062	-0.072846	0.425087	0.57562	6.72812177351535e-07	0.987465	0.906086	3.4813554245153e-06	0.338925	-0.0816808	-0.0633844	0.682448	0.627706	8.33771164108018e-07	0.870731	0.917392	4.0408671885468e-06	0.335064	0.0918298	-0.0270677	0.442019	0.835402	8.05470287576312e-07	0.720394	0.969583	4.00253518111124e-06	0.338992	-0.041758	0.157991	-0.0492232	-0.0071158	0.66863	0.19012	0.699881	0.956419	9.70561152679093e-07	4.8087726406372e-07	0.906485	0.800795	0.927833	0.990555	4.88946618465889e-06	2.58664228441307e-06	0.335593	0.348285	-0.0119199	-0.0508056	0.913558	0.695502	1.0496115861315e-06	0.99979	0.934056	5.33159635279589e-06	0.334159	0.322197	-0.0261883	0.205178	0.837499	5.06137098048287e-07	0.512292	0.966944	2.59312692981843e-06	0.34737	0.0396059	-0.04209	0.716688	0.743947	9.93676620881651e-07	0.99987	0.939405	5.08596206004025e-06	0.335162	-0.299969	-5.52037	-18.5246	-0.08042	-0.0686287	-0.0668633	0.228047	0.508532	0.393518	0.534595	0.600795	0.604567	5.42720844572813e-07	8.64227124246572e-07	7.56525822882601e-07	0.871658	0.999765	0.679402	0.841604	0.915292	0.908269	2.87324424737454e-06	4.42448561689818e-06	3.75304632114816e-06	0.34612	0.337711	0.34013	-0.351247	-0.113295	0.0829847	0.387327	2.65867469953532e-07	0.999172	0.82622	1.51013884243877e-06	0.358764	-0.109176	-0.053249	0.631527	0.67754	9.50032741195372e-07	0.880667	0.92461	4.72427849266513e-06	0.335984	0.157991	-0.0071158	0.19012	0.956419	4.8087726406372e-07	0.800795	0.990555	2.58664228441307e-06	0.348285	-5.52037	-0.0686287	0.508532	0.600795	8.64227124246572e-07	0.999765	0.915292	4.42448561689818e-06	0.337711	-18.5246	-0.0668633	0.393518	0.604567	7.56525822882601e-07	0.679402	0.908269	3.75304632114816e-06	0.34013	0.0633162	-0.0420254	0.776592	0.745869	1.01717408226107e-06	0.905999	0.947088	4.90345782102033e-06	0.334734	0.000955486	-0.0462583	0.460445	0.717542	7.0155939371064e-07	0.542778	0.913603	1.82663555819592e-06	0.338175
ENSG00000105011	ASF1B	anti-silencing function 1B histone chaperone [Source:HGNC Symbol;Acc:HGNC:20996]	protein_coding	55723	-0.0149479	-0.274084	0.000429483	0.215007	0.00429991	0.0783844	0.629177	0.00892942	0.151945	-0.0094947	-0.338406	0.516698	0.156245	0.310691	0.9999	0.577413	0.366225	0.0158917	-1.22264	-0.237658	0.608805	0.438117	0.283542	0.841369	0.726253	0.329132	0.0229707	-0.00220582	-0.36787	0.350026	0.121052	0.273095	0.433439	0.472078	0.290121	0.0214124	0.0200368	-0.33036	0.144049	0.160381	0.186851	0.886087	0.580137	0.234421	0.0366192	0.498824	-0.396147	0.438222	0.103553	0.295276	0.999981	0.477734	0.352811	0.0180952	0.00507344	-0.299827	0.278	0.213989	0.249912	0.68973	0.792463	0.296329	0.0250945	-0.224669	-0.355861	0.38618	0.133151	0.282901	0.999744	0.53931	0.336604	0.0199231	0.303962	-0.339377	0.30363	0.151905	0.258787	0.873578	0.566913	0.307079	0.0236565	-0.0799796	-0.402081	0.743492	0.125019	0.359797	0.972339	0.591246	0.41329	0.00945367	-0.0131356	-0.356655	0.949066	0.135911	0.34847	0.999906	0.555045	0.405292	0.0107881	-0.247976	-0.41958	0.257793	0.0848929	0.242351	0.988904	0.493072	0.294048	0.02635	-0.051736	-0.36913	0.821429	0.133466	0.344065	0.996984	0.618893	0.397105	0.0113638	-0.108946	-0.37759	0.635443	0.119565	0.328065	0.987465	0.574858	0.380687	0.013496	-0.148299	-0.375017	0.687592	0.122841	0.333807	0.873278	0.553688	0.377764	0.0127231	0.0623547	-0.352717	0.775047	0.141557	0.393715	0.905372	0.574682	0.433145	0.00519805	-0.0205255	-0.188	-0.367597	-0.416234	0.908207	0.39409	0.117488	0.0844154	0.40076	0.33128	0.978063	0.860194	0.505992	0.443842	0.444325	0.378402	0.0043421	0.0132315	0.109407	-0.344626	0.584505	0.147204	0.371854	0.99979	0.583709	0.425145	0.00791387	0.119764	-0.35893	0.797197	0.129606	0.395319	0.915924	0.542277	0.434289	0.00500242	-0.337293	-0.420476	0.0873668	0.0714029	0.172635	0.99987	0.415072	0.222488	0.0401138	-0.967452	4.22673	-20.4767	-0.470601	-0.351641	-0.387633	0.0313185	0.781593	0.605568	0.0444756	0.144777	0.103297	0.098353	0.394208	0.375054	0.855786	0.999765	0.822848	0.309966	0.611689	0.522813	0.135188	0.448436	0.416702	0.0605762	0.00513792	0.00751037	-0.0482302	-0.376086	0.897114	0.12445	0.400405	0.999172	0.583671	0.453206	0.00438501	0.471849	-0.345993	0.254148	0.138334	0.281868	0.68736	0.554782	0.329173	0.020331	-0.188	-0.416234	0.39409	0.0844154	0.33128	0.860194	0.443842	0.378402	0.0132315	4.22673	-0.351641	0.781593	0.144777	0.394208	0.999765	0.611689	0.448436	0.00513792	-20.4767	-0.387633	0.605568	0.103297	0.375054	0.822848	0.522813	0.416702	0.00751037	0.0942817	-0.357751	0.816796	0.133022	0.39659	0.924908	0.557657	0.435755	0.00484763	-0.0017205	-0.366335	0.471852	0.123589	0.302319	0.554245	0.475214	0.319471	0.0170787
ENSG00000100156	SLC16A8	solute carrier family 16 member 8 [Source:HGNC Symbol;Acc:HGNC:16270]	protein_coding	23539	0.000885513	-0.0878722	0.746935	0.552645	2.55922580438399e-21	0.967566	0.865233	9.30896015489742e-20	0.719549	0.013137	-0.106271	0.147408	0.467801	9.57608501350368e-22	0.9999	0.833912	3.67601521754534e-20	0.726412	-0.875749	-0.0169533	0.513046	0.921167	6.96838242843338e-23	0.788396	0.967148	3.85596182994641e-21	0.792156	-0.000654135	-0.086833	0.656861	0.55576	2.44433437454311e-21	0.724099	0.844832	7.16293253475268e-20	0.719873	-0.00215038	-0.0857315	0.802403	0.561472	2.61209278905298e-21	0.987564	0.874334	9.4026302022554e-20	0.719404	-0.319622	-0.056816	0.424878	0.705385	1.96849873352808e-21	0.999981	0.920822	7.35306726207995e-20	0.721398	-0.00150774	-0.0995168	0.605564	0.508549	2.3622586338668e-21	0.877087	0.922575	8.56257023279316e-20	0.720114	0.0649023	-0.0828703	0.688132	0.573354	2.48837118194973e-21	0.999744	0.878693	9.09895444844397e-20	0.719747	0.141666	-0.0757053	0.441876	0.606691	2.01300754826544e-21	0.898387	0.894288	7.41285576092226e-20	0.721241	0.0427909	-0.00968217	0.776974	0.951992	2.66059956910106e-21	0.975742	0.992414	9.88507761334225e-20	0.723599	0.11475	-0.0701424	0.368831	0.633787	1.8095951278313e-21	0.999906	0.908941	6.71130770582141e-20	0.721989	0.0555201	-0.0686486	0.685047	0.650123	2.48422547204461e-21	0.988904	0.923587	8.94235210577165e-20	0.719759	0.0238567	-0.0766337	0.867231	0.614629	2.6570907661534e-21	0.996984	0.926447	9.56460734958262e-20	0.719283	-0.00570266	-0.0842416	0.968225	0.574962	2.69182161526262e-21	0.997976	0.906086	9.62303101841134e-20	0.719191	-0.179718	-0.107114	0.433087	0.47518	1.99020284881273e-21	0.727781	0.859376	7.2014192125909e-20	0.721321	-0.045167	-0.0909949	0.744124	0.547566	6.14807743751614e-21	0.890961	0.885416	2.11083992021388e-19	0.717624	0.0583421	-0.0310954	-0.0793068	-0.0886429	0.605069	0.824495	0.59129	0.560726	5.67974917166116e-21	6.32420595301414e-21	0.883629	0.969451	0.885011	0.864599	1.98944210884818e-19	2.20774209829551e-19	0.718195	0.717421	0.103935	-0.0591126	0.412236	0.692603	4.65279640247269e-21	0.99979	0.934031	1.67195305612862e-19	0.719627	-0.0412688	-0.0833659	0.888984	0.576612	6.41736895050858e-21	0.959985	0.887112	2.2402647379913e-19	0.717315	0.164407	-0.0545433	0.19062	0.711724	2.7867431618131e-21	0.99987	0.929894	1.03352902361289e-19	0.723272	0.431342	-12.5288	-36.8832	-0.0344114	-0.126552	-0.117389	0.133036	0.192817	0.140117	0.817217	0.401109	0.428208	2.13154172578852e-21	2.80998099264183e-21	2.2173030924204e-21	0.855786	0.999765	0.455454	0.950033	0.832966	0.840897	8.03421325122389e-20	1.04775026044634e-19	8.28244311326731e-20	0.725159	0.723214	0.724882	0.0564017	-0.0700987	0.811539	0.649342	6.30035314469325e-21	0.999172	0.927596	2.22555428741066e-19	0.717448	-0.08423	-0.0843072	0.749169	0.569747	6.16112589356592e-21	0.920643	0.883451	2.17637326556082e-19	0.717609	-0.0310954	-0.0886429	0.824495	0.560726	6.32420595301414e-21	0.969451	0.864599	2.20774209829551e-19	0.717421	-12.5288	-0.126552	0.192817	0.401109	2.80998099264183e-21	0.999765	0.832966	1.04775026044634e-19	0.723214	-36.8832	-0.117389	0.140117	0.428208	2.2173030924204e-21	0.455454	0.840897	8.28244311326731e-20	0.724882	-0.10003	-0.0905187	0.698281	0.546344	6.01708621069519e-21	0.868822	0.879929	2.10405875125587e-19	0.71778	-0.00105198	-0.0898918	0.479803	0.541401	2.10645616132673e-21	0.562126	0.837391	6.19899956047581e-20	0.720922
ENSG00000237194	SNAI1P1	snail family zinc finger 1 pseudogene 1 [Source:HGNC Symbol;Acc:HGNC:11129]	processed_pseudogene	NA	-0.00192858	-0.29468	0.447793	0.0334828	0.0118627	0.915793	0.293403	0.0215314	0.124659	-0.0129632	-0.282247	0.122774	0.0394458	0.00580366	0.9999	0.331667	0.0120258	0.144071	0.71173	-0.377851	0.614704	0.0398084	0.026271	0.845029	0.24568	0.0429206	0.116522	0.000143764	-0.304315	0.916181	0.0282637	0.0147775	0.937632	0.249917	0.0190471	0.118492	-0.000417021	-0.305659	0.958265	0.0277457	0.0148252	0.996435	0.283889	0.0264042	0.118401	-0.32683	-0.278298	0.378609	0.0481836	0.0109743	0.999981	0.346658	0.0210559	0.12682	0.0041423	-0.259953	0.123497	0.0615969	0.00582505	0.525969	0.576241	0.0111914	0.143973	0.172783	-0.304615	0.247376	0.0266308	0.00879375	0.999744	0.277042	0.0171265	0.132904	0.156648	-0.297001	0.358685	0.0313828	0.0106886	0.881124	0.300855	0.0198578	0.127549	-0.195557	-0.370619	0.162997	0.014238	0.0070293	0.814933	0.2698	0.0140316	0.140534	0.125362	-0.291021	0.289173	0.0350165	0.00957086	0.999906	0.322655	0.0185653	0.130589	0.00271333	-0.304438	0.982952	0.0325109	0.0148383	0.999233	0.340341	0.0268154	0.118376	-0.0663191	-0.32303	0.615955	0.0239576	0.0134618	0.996984	0.341926	0.0246707	0.121122	-0.00257973	-0.305673	0.984494	0.0304	0.0148388	0.998819	0.350266	0.0268396	0.118375	-0.124577	-0.321811	0.558151	0.0228134	0.0129922	0.805439	0.281694	0.0229803	0.122118	0.022895	-0.298019	0.858541	0.0362083	0.0169835	0.944674	0.336017	0.0286354	0.11585	-0.0161851	-0.0128074	-0.303664	-0.306668	0.877247	0.921608	0.0291825	0.032411	0.0170352	0.0171283	0.970542	0.98724	0.277925	0.299708	0.02963	0.0299019	0.115762	0.115605	-0.0815419	-0.320126	0.488469	0.0233275	0.014285	0.99979	0.277662	0.0262255	0.12082	-0.0960491	-0.309932	0.726205	0.0273748	0.0163998	0.88217	0.285312	0.0278656	0.11686	-0.0985184	-0.318896	0.399578	0.0227972	0.0130658	0.99987	0.24951	0.0244159	0.123357	-0.450475	16.3698	12.8297	-0.351487	-0.243191	-0.290503	0.0903194	0.0652977	0.582504	0.0122844	0.0810955	0.0390161	0.00556012	0.0044925	0.015302	0.855786	0.999765	0.807647	0.171051	0.498261	0.363237	0.0113249	0.00955053	0.0263097	0.146843	0.152499	0.118853	0.0439783	-0.295194	0.84123	0.0416132	0.0169289	0.999172	0.401765	0.0303275	0.115943	0.27049	-0.291187	0.266872	0.0354538	0.0106497	0.694316	0.319011	0.0197749	0.129106	-0.0128074	-0.306668	0.921608	0.032411	0.0171283	0.98724	0.299708	0.0299019	0.115605	16.3698	-0.243191	0.0652977	0.0810955	0.0044925	0.999765	0.498261	0.00955053	0.152499	12.8297	-0.290503	0.582504	0.0390161	0.015302	0.807647	0.363237	0.0263097	0.118853	0.0632545	-0.297007	0.791733	0.0353336	0.0167372	0.912924	0.328927	0.0282957	0.116272	0.000249586	-0.303524	0.856716	0.0287211	0.0146549	0.890943	0.24982	0.0188554	0.118728
ENSG00000261003		novel transcript, overlapping to FAM120B	lncRNA	NA	0.00124663	-0.263844	0.760302	0.232724	0.273409	0.968641	0.648342	0.321151	0.0213642	0.00597553	-0.267635	0.65996	0.226252	0.265548	0.9999	0.658616	0.320643	0.0225851	5.60237	-0.753967	0.0119689	0.00845485	0.0145139	0.346549	0.120985	0.0257901	0.135962	0.00905266	-0.204981	1.21845731488583e-05	0.294562	0.000182937	5.1474564250791e-05	0.676518	0.000319848	0.22748	0.0080027	-0.24717	0.531257	0.261274	0.250543	0.957392	0.691348	0.300796	0.0249912	0.0897456	-0.264452	0.88061	0.240866	0.27903	0.999981	0.658051	0.33659	0.0205065	0.00556624	-0.196357	0.198466	0.377401	0.170264	0.616401	0.883282	0.213007	0.0401525	-0.136699	-0.257498	0.569982	0.241012	0.255705	0.999744	0.670207	0.309116	0.0241518	-0.354642	-0.275513	0.194515	0.207089	0.168683	0.84193	0.634796	0.213079	0.0405036	0.140014	-0.262208	0.536033	0.277653	0.250151	0.939376	0.751139	0.30401	0.0253672	-0.0564958	-0.263445	0.766859	0.233293	0.273818	0.999906	0.669318	0.329997	0.0213013	0.233102	-0.196539	0.251071	0.380544	0.189224	0.988904	0.815743	0.238346	0.0361344	0.227187	-0.195804	0.283295	0.385033	0.19922	0.996984	0.840961	0.249022	0.0341434	0.250701	-0.205502	0.237513	0.354893	0.184679	0.987465	0.805927	0.233225	0.0370674	0.335395	-0.212206	0.325303	0.341593	0.210777	0.653055	0.786391	0.253698	0.0319368	0.298735	-0.186737	0.14543	0.402745	0.149835	0.452346	0.81701	0.187494	0.0454525	0.188901	-0.0579453	-0.252018	-0.271093	0.260344	0.781809	0.251387	0.234645	0.196208	0.280056	0.73032	0.96062	0.674363	0.658423	0.240843	0.32794	0.0351606	0.0206075	0.262899	-0.201803	0.16287	0.362947	0.158362	0.99979	0.789371	0.205865	0.0433832	0.758949	-0.203768	0.0824625	0.3522	0.111569	0.360118	0.774617	0.144647	0.0561515	-0.0600272	-0.265457	0.750029	0.234705	0.278062	0.99987	0.659737	0.33347	0.0209129	-0.505092	-2.02294	40.4238	-0.309971	-0.263402	-0.21557	0.239756	0.888526	0.280065	0.16775	0.247459	0.333114	0.189321	0.284683	0.202367	0.874186	0.999765	0.592195	0.54867	0.73082	0.781813	0.237461	0.339161	0.244311	0.0365565	0.0199043	0.0339444	0.4661	-0.169789	0.184319	0.456178	0.167979	0.999172	0.860776	0.216246	0.0411555	0.733977	-0.223032	0.0590966	0.304177	0.0927121	0.607038	0.73812	0.126548	0.0626214	-0.0579453	-0.271093	0.781809	0.234645	0.280056	0.96062	0.658423	0.32794	0.0206075	-2.02294	-0.263402	0.888526	0.247459	0.284683	0.999765	0.73082	0.339161	0.0199043	40.4238	-0.21557	0.280065	0.333114	0.202367	0.592195	0.781813	0.244311	0.0339444	0.679381	-0.188111	0.0748922	0.392419	0.105844	0.339935	0.807104	0.13819	0.0580101	0.00940226	-0.196095	6.64528450547746e-06	0.312633	0.000110564	2.90100271550491e-05	0.688977	0.00019974	0.238515
ENSG00000273076		novel transcript, antisense to SUN2	lncRNA	NA	-0.00157948	-0.0977008	0.599408	0.546639	0.0275615	0.94458	0.862105	0.0445463	0.100397	-0.00818088	-0.0918201	0.412647	0.57038	0.0237509	0.9999	0.88133	0.0407186	0.104804	1.50457	-0.247819	0.398513	0.278627	0.034474	0.720452	0.597087	0.0541293	0.107261	0.00621508	-0.0705004	5.23776865279329e-05	0.629434	3.42795700437517e-05	0.000190154	0.880099	6.75334470533376e-05	0.263304	-0.010967	-0.119852	0.242501	0.455727	0.0182321	0.917721	0.826438	0.0316035	0.112497	-0.379227	-0.0751213	0.387663	0.648287	0.0230857	0.999981	0.90138	0.0400234	0.105638	-0.00397907	-0.149679	0.21201	0.361193	0.0169392	0.630941	0.87505	0.0285675	0.114607	0.0382404	-0.106153	0.829274	0.511043	0.0300302	0.999744	0.852492	0.0495466	0.0978303	-0.2106	-0.117215	0.296321	0.466209	0.0202547	0.87096	0.826793	0.0345568	0.109457	0.131253	-0.0929187	0.430786	0.600031	0.0254833	0.914376	0.910367	0.0427107	0.103917	-0.0398762	-0.110761	0.776261	0.494887	0.0296486	0.999906	0.847521	0.0493692	0.0982143	0.179238	-0.0597175	0.23053	0.716729	0.0177385	0.988904	0.943077	0.0312266	0.113286	0.0600436	-0.0900744	0.701042	0.589131	0.0289198	0.996984	0.917612	0.047483	0.0989603	0.014034	-0.103382	0.928752	0.530304	0.0304644	0.997713	0.89275	0.0497483	0.0973987	0.110341	-0.0915063	0.661086	0.578696	0.028439	0.859704	0.901106	0.0452176	0.0994617	0.0889225	-0.0809721	0.55576	0.623274	0.0250643	0.793466	0.911188	0.0401299	0.104413	0.0771184	0.00508248	-0.0999669	-0.100254	0.531004	0.973513	0.535002	0.546803	0.024639	0.0285434	0.855445	0.995278	0.861455	0.858192	0.0407568	0.0464182	0.104924	0.100507	0.0241596	-0.0966024	0.861658	0.555777	0.0282324	0.99979	0.884904	0.0470864	0.100838	0.398058	-0.0742011	0.215197	0.645666	0.0159246	0.522999	0.9135	0.0271758	0.117707	-0.0113282	-0.103371	0.934509	0.525921	0.0284831	0.99987	0.855002	0.0477611	0.100571	-0.288217	4.7987	9.06239	-0.132394	-0.0839521	-0.0925232	0.359924	0.649231	0.741436	0.420294	0.612684	0.571917	0.0208087	0.0264231	0.0274137	0.894081	0.999765	0.893689	0.775765	0.917339	0.899115	0.0356247	0.0442747	0.0434634	0.109928	0.102832	0.101725	0.253042	-0.0547928	0.325684	0.743242	0.019819	0.999172	0.951756	0.034748	0.111357	0.224991	-0.0914835	0.433217	0.570777	0.022657	0.784057	0.883952	0.037867	0.107416	0.00508248	-0.100254	0.973513	0.546803	0.0285434	0.995278	0.858192	0.0464182	0.100507	4.7987	-0.0839521	0.649231	0.612684	0.0264231	0.999765	0.917339	0.0442747	0.102832	9.06239	-0.0925232	0.741436	0.571917	0.0274137	0.893689	0.899115	0.0434634	0.101725	0.308825	-0.0707337	0.271301	0.663571	0.0180515	0.564131	0.924803	0.0302058	0.114082	0.0063505	-0.0650781	4.34907460704656e-05	0.655443	2.93232925227272e-05	0.000157068	0.888205	5.80412144386998e-05	0.266523
ENSG00000100526	CDKN3	cyclin dependent kinase inhibitor 3 [Source:HGNC Symbol;Acc:HGNC:1791]	protein_coding	1033	-0.0108319	0.0397263	0.000815592	0.813467	0.045366	0.110193	0.956589	0.0684868	0.0851866	-0.0148065	0.00711578	0.181206	0.968225	0.710336	0.9999	0.995251	0.744359	-0.028337	-0.394852	0.106607	0.839461	0.669657	0.907047	0.943538	0.861589	0.914032	-0.0590248	0.0045559	0.00718422	0.00967047	0.966784	0.207943	0.0195299	0.993892	0.224599	0.0324691	0.00121683	-0.0175289	0.907618	0.922426	0.907412	0.992714	0.981873	0.916085	-0.0512527	0.646944	-0.0721732	0.184011	0.691826	0.71319	0.999981	0.916006	0.748292	-0.028628	0.000865344	-0.00959557	0.808181	0.95833	0.903403	0.950559	0.997942	0.914123	-0.050659	-0.0968379	-0.0193315	0.623428	0.914136	0.886607	0.999744	0.98287	0.898176	-0.0482845	0.0137114	-0.0183233	0.951443	0.918888	0.908262	0.994259	0.982519	0.916366	-0.0513801	0.0267873	0.035319	0.885022	0.8579	0.895415	0.988565	0.978707	0.90679	-0.0501118	0.0016191	-0.0188535	0.991729	0.916772	0.908575	0.999906	0.983146	0.920162	-0.0514272	0.0583421	-0.00388321	0.726878	0.983215	0.89772	0.989947	0.996908	0.908108	-0.0498364	0.0047669	-0.0177502	0.978159	0.923807	0.908519	0.998702	0.990682	0.918942	-0.0514188	-0.103636	-0.040358	0.552513	0.825207	0.875746	0.987465	0.973342	0.888992	-0.0468303	0.14783	0.000743238	0.597521	0.996761	0.882991	0.825609	0.999225	0.891864	-0.0477941	0.191692	0.0277001	0.254938	0.879831	0.784974	0.568026	0.978218	0.800832	-0.0365792	0.0715058	-0.0729585	-0.0152293	-0.0357666	0.603807	0.669962	0.932658	0.847324	0.895005	0.902962	0.883336	0.933476	0.985185	0.962395	0.902641	0.909915	-0.0500531	-0.0512113	0.122366	0.00848709	0.429358	0.962928	0.860124	0.99979	0.991841	0.87512	-0.0453713	0.536298	0.0201623	0.134754	0.910649	0.668444	0.430741	0.981251	0.692336	-0.0243849	-0.107105	-0.033653	0.486814	0.852991	0.874446	0.99987	0.965234	0.888626	-0.0472269	-0.532778	2.70083	-4.89001	-0.0736859	-0.00680373	-0.0216124	0.128647	0.819127	0.873611	0.685326	0.970756	0.906029	0.659346	0.914191	0.916454	0.855786	0.999765	0.950388	0.904068	0.995915	0.983666	0.692986	0.924725	0.922618	-0.023459	-0.0529232	-0.0532806	0.323701	0.0431269	0.260715	0.817401	0.788658	0.999172	0.969279	0.811554	-0.0369845	0.543502	0.00766499	0.0883607	0.965615	0.58447	0.608961	0.993866	0.619579	-0.0158252	-0.0729585	-0.0357666	0.669962	0.847324	0.902962	0.933476	0.962395	0.909915	-0.0512113	2.70083	-0.00680373	0.819127	0.970756	0.914191	0.999765	0.995915	0.924725	-0.0529232	-4.89001	-0.0216124	0.873611	0.906029	0.916454	0.950388	0.983666	0.922618	-0.0532806	0.46608	0.0298284	0.136634	0.868897	0.671152	0.422152	0.974217	0.694173	-0.0246606	0.00461164	0.0108766	0.00965474	0.949756	0.207758	0.0193225	0.987356	0.2244	0.032504
ENSG00000196951	SCOC-AS1	SCOC antisense RNA 1 [Source:HGNC Symbol;Acc:HGNC:50601]	lncRNA	100129858	-0.00191603	0.0785112	0.42147	0.540653	0.00624112	0.912212	0.85882	0.0123657	0.14214	-0.00634219	0.0793186	0.423544	0.536875	0.0062555	0.9999	0.86611	0.0128279	0.142079	-1.00287	0.165956	0.464083	0.345039	0.12564	0.76058	0.656385	0.163768	0.0590087	-0.00248965	0.0537884	0.0493413	0.667668	0.00167881	0.0817703	0.893657	0.00251961	0.17575	-0.00627211	0.060349	0.400565	0.637027	0.00609199	0.938566	0.903535	0.0121863	0.142784	0.0010656	0.0680293	0.997565	0.604421	0.00807337	0.999981	0.882521	0.0161887	0.135226	-0.00303624	0.0349933	0.230264	0.787581	0.00453659	0.647569	0.978158	0.00898579	0.150549	0.336043	0.0691424	0.0150321	0.575699	0.00071092	0.999744	0.880346	0.00188162	0.196463	0.236818	0.0804254	0.137533	0.525643	0.00332338	0.83146	0.858428	0.00721928	0.158595	0.182549	0.107828	0.165743	0.44008	0.00421988	0.818538	0.849868	0.00900223	0.154145	0.15286	0.0853357	0.167378	0.502673	0.00375395	0.999906	0.851422	0.00824497	0.155463	0.109908	0.0966624	0.355047	0.461425	0.00573945	0.988904	0.852817	0.0117801	0.144366	0.0778418	0.0891125	0.530205	0.500283	0.00690265	0.996984	0.889816	0.0138159	0.139448	0.0916776	0.0869786	0.460932	0.504483	0.00650244	0.987465	0.880224	0.0131184	0.141046	-0.0421155	0.0624819	0.83306	0.63301	0.00793238	0.937813	0.920364	0.0150133	0.135703	0.0521173	0.0813284	0.665568	0.537225	0.00836088	0.852173	0.882566	0.0155722	0.135802	-0.00461292	0.097773	0.0691535	0.0947676	0.962614	0.422806	0.591729	0.474054	0.00899446	0.00697579	0.991131	0.865993	0.885084	0.823987	0.0170927	0.0137903	0.133793	0.140741	0.10531	0.0909481	0.340099	0.485062	0.00626861	0.99979	0.852986	0.0128485	0.143628	0.0739044	0.0743333	0.774206	0.567719	0.00871411	0.905511	0.882903	0.0161275	0.134665	0.131996	0.0901116	0.228355	0.484817	0.00504416	0.99987	0.834414	0.0106971	0.149436	0.131925	-6.61105	-27.5719	0.0833545	0.0449643	0.0416943	0.600349	0.431995	0.20654	0.526269	0.733398	0.747286	0.00807539	0.00704581	0.0047586	0.947478	0.999765	0.524156	0.837251	0.949954	0.952639	0.0156893	0.0141324	0.00952544	0.136754	0.14047	0.15098	0.368553	0.137395	0.0709557	0.298128	0.00241249	0.999172	0.770439	0.00559205	0.168578	0.160997	0.0764749	0.482635	0.553176	0.00740413	0.806752	0.87537	0.0144066	0.139123	0.097773	0.0947676	0.422806	0.474054	0.00697579	0.865993	0.823987	0.0137903	0.140741	-6.61105	0.0449643	0.431995	0.733398	0.00704581	0.999765	0.949954	0.0141324	0.14047	-27.5719	0.0416943	0.20654	0.747286	0.0047586	0.524156	0.952639	0.00952544	0.15098	0.0645795	0.0757004	0.774048	0.562826	0.0087137	0.904564	0.886364	0.0160896	0.134666	-0.00230493	0.0531663	0.0727163	0.672666	0.00219096	0.113729	0.895273	0.00321383	0.169139
ENSG00000280195		novel transcript, antisense to RPL10	lncRNA	NA	-0.00370851	0.0139688	0.190958	0.926776	0.216153	0.804926	0.985257	0.262441	0.0309423	0.0100677	-0.0239316	0.286475	0.875447	0.256604	0.9999	0.973599	0.311288	0.0240069	-1.21	0.0173633	0.473798	0.93595	0.37774	0.76412	0.97289	0.42134	0.00831401	-0.00515962	-0.0358443	0.000462945	0.800566	0.00464165	0.00131209	0.944237	0.00649194	0.149951	0.0204056	0.0191222	0.0200956	0.897324	0.0636463	0.637302	0.976077	0.0929281	0.0743956	-0.541065	0.0382911	0.191877	0.804882	0.216617	0.999981	0.953448	0.271388	0.0308572	0.000704689	0.00153805	0.81634	0.99215	0.348393	0.952305	0.999902	0.395345	0.0107983	0.184588	-0.00558632	0.270095	0.970622	0.250622	0.999744	0.992972	0.303819	0.0249781	0.00174599	-0.00605892	0.992732	0.968444	0.353503	0.999381	0.993759	0.400271	0.0101362	0.0966739	-0.0489343	0.537665	0.769324	0.351411	0.939845	0.954697	0.405061	0.0105439	0.0796491	0.00282237	0.548643	0.985304	0.32035	0.999906	0.997821	0.377269	0.0145489	-0.104058	-0.0331757	0.463676	0.832366	0.304858	0.988904	0.96875	0.357405	0.0167164	-0.0447609	-0.0182227	0.762586	0.908119	0.344882	0.996984	0.989209	0.397916	0.0112567	-0.166429	-0.0403909	0.261092	0.793996	0.247188	0.987465	0.965962	0.299221	0.0255435	-0.542431	-0.0787248	0.0207887	0.602507	0.0649914	0.337701	0.90946	0.0920624	0.0737153	0.0267312	-0.00351909	0.852184	0.982085	0.319695	0.941861	0.995563	0.361185	0.0148272	0.040618	-0.156096	-0.00886442	-0.0504535	0.728444	0.281102	0.953824	0.747487	0.312132	0.230696	0.926799	0.824514	0.989088	0.935584	0.358737	0.277529	0.0158901	0.0286946	-0.0444295	-0.0188684	0.735674	0.903396	0.312707	0.99979	0.981265	0.366773	0.0158087	-0.134923	-0.0189944	0.659535	0.902117	0.305756	0.847392	0.980633	0.347265	0.0168001	0.0912333	0.00470503	0.485173	0.975642	0.281294	0.99987	0.99574	0.33677	0.0204185	-0.0125586	-22.5428	-38.5531	-0.0110568	-0.0925253	-0.0482447	0.966577	0.0222665	0.136733	0.943674	0.544372	0.752956	0.322635	0.0602222	0.166595	0.996681	0.999765	0.452397	0.983413	0.896841	0.953052	0.373491	0.089968	0.206665	0.0144186	0.0770859	0.0414695	-0.361271	-0.076513	0.13794	0.627482	0.167314	0.999172	0.922513	0.215483	0.0413061	-0.277246	-0.0221559	0.3085	0.884622	0.239462	0.719569	0.97703	0.285974	0.0271703	-0.156096	-0.0504535	0.281102	0.747487	0.230696	0.824514	0.935584	0.277529	0.0286946	-22.5428	-0.0925253	0.0222665	0.544372	0.0602222	0.999765	0.896841	0.089968	0.0770859	-38.5531	-0.0482447	0.136733	0.752956	0.166595	0.452397	0.953052	0.206665	0.0414695	-0.446369	-0.054299	0.0923684	0.722336	0.136488	0.365262	0.940243	0.172379	0.0488945	-0.00492108	-0.0380693	0.00101937	0.790452	0.00834822	0.0026065	0.939822	0.0111853	0.134318
ENSG00000248592	STIMATE-MUSTN1	STIMATE-MUSTN1 readthrough [Source:HGNC Symbol;Acc:HGNC:38834]	protein_coding	100526772	0.000826471	0.147594	0.739406	0.271899	0.510992	0.967521	0.686213	0.551838	-0.00804717	0.00719406	0.139371	0.382868	0.297791	0.436874	0.9999	0.728647	0.489267	6.95870609220828e-05	1.27707	0.00690177	0.33787	0.967652	0.537672	0.677629	0.98551	0.573124	-0.0123319	-0.0018287	0.141553	0.167903	0.284891	0.323399	0.234001	0.668669	0.340432	0.0141309	0.0026814	0.155398	0.730324	0.246358	0.510027	0.9799	0.676374	0.554305	-0.00794494	-0.61315	0.202439	0.0886327	0.133873	0.242823	0.999981	0.530848	0.29916	0.0262708	0.00203854	0.174316	0.440139	0.201653	0.455147	0.800413	0.782614	0.499883	-0.00198887	-0.14481	0.151635	0.321353	0.254128	0.413054	0.999744	0.68237	0.463739	0.00282275	0.166639	0.160738	0.317129	0.227879	0.411229	0.873944	0.656684	0.456395	0.00303729	0.0348703	0.184718	0.800038	0.209795	0.497279	0.979603	0.692787	0.545609	-0.00665598	0.0698998	0.159951	0.545988	0.233202	0.481368	0.999906	0.669235	0.533213	-0.00487279	0.117456	0.182583	0.342182	0.182841	0.421675	0.988904	0.644888	0.471484	0.00181653	0.132046	0.187693	0.305248	0.172626	0.405949	0.996984	0.670236	0.458036	0.00366095	0.177846	0.188667	0.167517	0.162577	0.323089	0.987465	0.639915	0.375793	0.0141733	0.0870041	0.163718	0.67552	0.23064	0.50338	0.867413	0.694325	0.540838	-0.00723903	0.010342	0.15828	0.933959	0.247685	0.525133	0.976333	0.696114	0.558841	-0.00964039	-0.05206	0.260808	0.154794	0.223951	0.608801	0.0365149	0.24664	0.0964417	0.494978	0.154495	0.884856	0.762642	0.66958	0.469922	0.534821	0.197083	-0.00640646	0.04431	0.0771386	0.171777	0.499988	0.205295	0.472718	0.99979	0.655058	0.521846	-0.00396578	0.297723	0.176361	0.262168	0.188703	0.386251	0.568846	0.624248	0.425721	0.00611494	-0.167363	0.129432	0.13891	0.330525	0.29949	0.99987	0.74268	0.355175	0.0177069	-0.496896	11.3214	7.20655	0.102759	0.197473	0.163086	0.0538343	0.191816	0.750754	0.44056	0.147933	0.229423	0.190067	0.342813	0.513923	0.855786	0.999765	0.898503	0.787964	0.616072	0.6932	0.238239	0.397712	0.549808	0.0364034	0.0116791	-0.00844693	-0.296231	0.101111	0.16233	0.462134	0.320128	0.999172	0.861613	0.375097	0.0147668	0.214471	0.165508	0.365465	0.215519	0.432211	0.748428	0.655517	0.475321	0.000621159	0.260808	0.223951	0.0365149	0.0964417	0.154495	0.762642	0.469922	0.197083	0.04431	11.3214	0.197473	0.191816	0.147933	0.342813	0.999765	0.616072	0.397712	0.0116791	7.20655	0.163086	0.750754	0.229423	0.513923	0.898503	0.6932	0.549808	-0.00844693	0.224689	0.178326	0.332979	0.187196	0.419498	0.618403	0.631351	0.457806	0.00210652	-0.00169878	0.141058	0.206014	0.287702	0.351296	0.277157	0.669025	0.368271	0.0104214
ENSG00000174460	ZCCHC12	zinc finger CCHC-type containing 12 [Source:HGNC Symbol;Acc:HGNC:27273]	protein_coding	170261	0.00620603	-0.172567	0.0179946	0.216295	0.00175785	0.428317	0.63055	0.00405792	0.174614	0.00212328	-0.14265	0.810869	0.32298	0.0162344	0.9999	0.747987	0.0292814	0.115821	3.65737	-0.431461	0.0149557	0.0246154	0.00118763	0.355107	0.198153	0.00295325	0.209223	0.00344871	-0.119051	0.0141844	0.389639	0.0014772	0.0274047	0.74966	0.00223688	0.178893	0.00306235	-0.135107	0.713919	0.347238	0.0157588	0.977639	0.762172	0.0278145	0.116668	0.773642	-0.202443	0.0446958	0.159455	0.00334927	0.999981	0.564412	0.00751078	0.158396	0.000615513	-0.132184	0.82846	0.36767	0.016299	0.955965	0.879157	0.0276267	0.115708	0.129503	-0.138504	0.409336	0.332433	0.0127514	0.999744	0.749304	0.0236395	0.122642	-0.664863	-0.173455	0.000104521	0.186496	2.9957250427658e-05	0.362444	0.60991	0.000109349	0.266083	-0.0832092	-0.144636	0.573686	0.359185	0.0188798	0.944864	0.806886	0.033029	0.112776	0.128684	-0.124404	0.299569	0.384827	0.0109264	0.999906	0.789866	0.0208373	0.126941	0.122376	-0.107116	0.356838	0.46522	0.0119416	0.988904	0.854723	0.0222353	0.124474	0.105274	-0.110505	0.44724	0.454142	0.0132732	0.996984	0.872786	0.0243788	0.121518	0.106899	-0.116906	0.441658	0.422278	0.0131995	0.987465	0.845652	0.0242605	0.121675	0.178963	-0.114955	0.422012	0.430666	0.0129315	0.720293	0.837425	0.0228903	0.12225	0.159734	-0.10203	0.234347	0.485591	0.0105416	0.547111	0.859711	0.0189846	0.129391	0.136158	-0.11127	-0.1362	-0.168089	0.213772	0.414614	0.341113	0.257254	0.010011	0.0141193	0.705652	0.864808	0.751901	0.678452	0.0187293	0.0254056	0.130829	0.121153	0.0696259	-0.124703	0.573459	0.394081	0.0161567	0.99979	0.808048	0.0291599	0.117291	0.361992	-0.11415	0.206757	0.428687	0.00982246	0.51442	0.824712	0.0179127	0.131357	0.0598031	-0.129597	0.626833	0.373073	0.0166658	0.99987	0.771036	0.0301311	0.116396	-0.0141408	6.43306	39.3754	-0.14056	-0.115417	-0.0996963	0.959984	0.49433	0.1056	0.340864	0.43546	0.488552	0.0182321	0.0152468	0.00654085	0.99573	0.999765	0.416437	0.723687	0.848079	0.86994	0.0317917	0.0275657	0.0125764	0.113793	0.118956	0.142482	0.215529	-0.0991973	0.348604	0.507267	0.0129978	0.999172	0.88231	0.0241135	0.123504	0.335136	-0.124009	0.189541	0.38677	0.00934221	0.652259	0.797253	0.0176383	0.132745	-0.11127	-0.168089	0.414614	0.257254	0.0141193	0.864808	0.678452	0.0254056	0.121153	6.43306	-0.115417	0.49433	0.43546	0.0152468	0.999765	0.848079	0.0275657	0.118956	39.3754	-0.0996963	0.1056	0.488552	0.00654085	0.416437	0.86994	0.0125764	0.142482	0.313546	-0.107731	0.210472	0.457602	0.00992278	0.504095	0.842789	0.0180183	0.131075	0.00356279	-0.11579	0.012224	0.402168	0.0013237	0.0238207	0.756624	0.00201391	0.181571
ENSG00000224939	LINC00184	long intergenic non-protein coding RNA 184 [Source:HGNC Symbol;Acc:HGNC:37192]	lncRNA	100302691	0.00195288	-0.0647783	0.567778	0.724891	0.651894	0.940832	0.929095	0.682362	-0.0224381	-0.0204948	-0.0179855	0.0687427	0.920749	0.31856	0.9999	0.984563	0.374144	0.0147956	2.09621	-0.218206	0.291008	0.390381	0.353813	0.646356	0.691313	0.39813	0.0117883	-0.000130835	-0.054937	0.943203	0.764997	0.692509	0.958263	0.930627	0.702263	-0.0265275	0.0154924	-0.0349971	0.14549	0.847122	0.436816	0.887196	0.966548	0.484947	7.62004206179556e-05	-0.294638	-0.0299837	0.555432	0.873008	0.649206	0.999981	0.971846	0.690914	-0.0221681	0.00515923	0.00209991	0.154015	0.99096	0.446352	0.565304	0.999902	0.491496	-0.00100356	0.249619	-0.0534222	0.213541	0.768782	0.501602	0.999744	0.945135	0.548731	-0.0070495	-0.094377	-0.0590893	0.681448	0.747693	0.67187	0.951293	0.941148	0.700804	-0.0244457	-0.428853	-0.217245	0.0208088	0.26529	0.15036	0.656201	0.742636	0.196829	0.0453222	0.0575836	-0.0476976	0.718068	0.795678	0.676694	0.999906	0.955645	0.714721	-0.0249313	-0.226183	-0.112929	0.182774	0.545606	0.47524	0.988904	0.888253	0.523	-0.00420557	-0.243389	-0.119831	0.168732	0.523031	0.46172	0.996984	0.897573	0.511558	-0.00271916	-0.0222606	-0.058764	0.900716	0.753474	0.691186	0.996661	0.955751	0.723345	-0.0263938	-0.395268	-0.107069	0.164866	0.563492	0.457808	0.51601	0.894348	0.497397	-0.00228519	-0.156481	-0.0893657	0.364223	0.634644	0.592263	0.662369	0.914063	0.622261	-0.016625	-0.0305199	-0.170766	-0.0537392	-0.0976686	0.828658	0.328173	0.77099	0.605696	0.690172	0.575757	0.954443	0.838265	0.945933	0.882547	0.716768	0.610182	-0.0266024	-0.0149281	-0.0802219	-0.0696297	0.612843	0.710007	0.663723	0.99979	0.937643	0.698822	-0.0239043	-0.520842	-0.0889252	0.155816	0.629134	0.450785	0.454604	0.908153	0.488313	-0.00150777	0.0614835	-0.0433835	0.696598	0.8157	0.676884	0.99987	0.957118	0.713148	-0.0252449	0.275248	4.51447	23.3926	-0.0236733	-0.0365168	-0.0297219	0.445209	0.708522	0.456075	0.89975	0.847366	0.87346	0.622422	0.678436	0.625865	0.91134	0.999765	0.726188	0.971187	0.973688	0.977278	0.660518	0.713952	0.654853	-0.0197046	-0.0254032	-0.0200549	0.275093	-0.00223621	0.350589	0.990681	0.586278	0.999172	0.999424	0.628379	-0.0160109	-0.336907	-0.0682198	0.304453	0.710887	0.563603	0.716779	0.935048	0.599966	-0.0136715	-0.170766	-0.0976686	0.328173	0.605696	0.575757	0.838265	0.882547	0.610182	-0.0149281	4.51447	-0.0365168	0.708522	0.847366	0.678436	0.999765	0.973688	0.713952	-0.0254032	23.3926	-0.0297219	0.456075	0.87346	0.625865	0.726188	0.977278	0.654853	-0.0200549	-0.442294	-0.0972786	0.167652	0.599639	0.463159	0.458487	0.901538	0.499197	-0.00290148	-0.000554299	-0.0577794	0.765452	0.753225	0.681918	0.81764	0.926707	0.692131	-0.0254579
ENSG00000251161		novel transcript	lncRNA	NA	0.00463913	-0.128281	0.140466	0.447123	0.312744	0.761493	0.809663	0.360675	0.015604	0.00620401	-0.114072	0.555492	0.504079	0.500862	0.9999	0.851574	0.550416	-0.00697065	4.28731	-0.42361	0.0147225	0.0578475	0.0378149	0.355107	0.293666	0.0585399	0.104051	0.0053947	-0.0720666	0.00104221	0.65089	0.0166515	0.00270108	0.888348	0.0212651	0.115097	0.0114484	-0.0889356	0.246523	0.598793	0.39141	0.917721	0.890146	0.441081	0.00540289	0.51384	-0.145319	0.265471	0.401218	0.401998	0.999981	0.785375	0.458149	0.00413073	0.00661932	-0.0309016	0.0469491	0.855431	0.184699	0.348688	0.987094	0.228062	0.0370632	0.0786529	-0.102874	0.67342	0.544771	0.520963	0.999744	0.867882	0.56708	-0.00909864	-0.256671	-0.116455	0.226112	0.490588	0.379066	0.845674	0.841702	0.425419	0.00691213	-0.159346	-0.122635	0.363303	0.510622	0.471081	0.894168	0.875932	0.520544	-0.00378425	-0.126905	-0.117409	0.389302	0.490151	0.455784	0.999906	0.8445	0.508938	-0.00205987	-0.0237694	-0.109288	0.88047	0.532157	0.539593	0.995537	0.883547	0.582785	-0.0110437	-0.0598546	-0.119258	0.716225	0.497246	0.526402	0.996984	0.889118	0.572162	-0.00966901	-0.0933759	-0.122325	0.571622	0.479904	0.504102	0.987465	0.871641	0.550454	-0.00731587	-0.120721	-0.119266	0.648647	0.491961	0.517391	0.853556	0.865821	0.553878	-0.00872288	-0.0144674	-0.11089	0.927628	0.524482	0.545907	0.973795	0.877271	0.578375	-0.0118284	-0.0633302	-0.022399	-0.108862	-0.113383	0.625702	0.889597	0.522045	0.518015	0.518256	0.544567	0.890168	0.981647	0.854644	0.843087	0.556734	0.581248	-0.00890939	-0.0116882	-0.163994	-0.141327	0.259964	0.410443	0.402848	0.99979	0.815087	0.45508	0.00409001	-0.0315303	-0.109706	0.926157	0.523278	0.545865	0.972479	0.864926	0.578125	-0.0118241	-0.25289	-0.147506	0.0789113	0.381941	0.242759	0.99987	0.775451	0.297144	0.0266078	-0.86885	12.2861	49.1722	-0.200429	-0.0624045	-0.0583942	0.00758655	0.267777	0.0866344	0.229735	0.719287	0.73033	0.0644758	0.407108	0.253873	0.855786	0.999765	0.395332	0.621132	0.947255	0.948589	0.0940666	0.460843	0.297381	0.0748494	0.00357818	0.0247529	-0.421471	-0.185467	0.118744	0.289985	0.293575	0.999172	0.764298	0.348021	0.0185754	-0.0323254	-0.108988	0.9151	0.523428	0.545528	0.974141	0.865474	0.582871	-0.0117888	-0.022399	-0.113383	0.889597	0.518015	0.544567	0.981647	0.843087	0.581248	-0.0116882	12.2861	-0.0624045	0.267777	0.719287	0.407108	0.999765	0.947255	0.460843	0.00357818	49.1722	-0.0583942	0.0866344	0.73033	0.253873	0.395332	0.948589	0.297381	0.0247529	-0.0841755	-0.115945	0.776852	0.502198	0.537168	0.906059	0.86295	0.569348	-0.0109115	0.00513975	-0.0697761	0.00210758	0.663974	0.0272652	0.00498073	0.89121	0.0336007	0.100719
ENSG00000258136	PRDM4-AS1	PRDM4 antisense RNA 1 [Source:HGNC Symbol;Acc:HGNC:56186]	lncRNA	101929162	0.00131055	0.0824296	0.691433	0.643206	1.22809828991241e-15	0.960297	0.899386	2.29164242331099e-14	0.609213	-0.00390979	0.0964449	0.721762	0.588318	1.24658734120372e-15	0.9999	0.888476	2.34295358817387e-14	0.609064	2.63268	-0.088504	0.117483	0.678826	5.82728913154983e-17	0.493874	0.865069	1.57457893079254e-15	0.690571	0.00486325	0.117528	0.00494648	0.487181	2.82105840938947e-17	0.0107935	0.807861	4.88310659448896e-16	0.64504	-0.0108359	0.0761193	0.293156	0.666182	7.74554532261135e-16	0.928136	0.9161	1.48528862656453e-14	0.613785	-0.0525106	0.0938523	0.913417	0.60534	1.31827830967536e-15	0.999981	0.882521	2.4889381589025e-14	0.608505	0.00347158	0.127412	0.322047	0.479982	8.22909514459904e-16	0.724536	0.917277	1.56217658374569e-14	0.613188	-0.246588	0.0887868	0.203014	0.612854	6.02695283547697e-16	0.999744	0.896102	1.17743456051581e-14	0.616251	-0.307347	0.0735651	0.163859	0.674997	5.16335519749592e-16	0.83473	0.918749	1.01061870403669e-14	0.617762	-0.187767	0.132645	0.299502	0.490441	6.20856724936903e-16	0.874431	0.867697	1.22441185014571e-14	0.620421	-0.0242023	0.0868131	0.87515	0.625853	1.31005746823585e-15	0.999906	0.905182	2.46447158084224e-14	0.608567	-0.0630939	0.0731525	0.701731	0.687934	1.23460206411662e-15	0.988904	0.934677	2.31624261010012e-14	0.60916	-0.00951643	0.0869725	0.955811	0.63494	1.32390042320995e-15	0.997591	0.933006	2.46157928555016e-14	0.608462	0.0825791	0.106529	0.631459	0.555171	1.18552358301149e-15	0.987465	0.899457	2.22617361625786e-14	0.609565	0.198334	0.116076	0.472343	0.52034	1.03136786553454e-15	0.754917	0.880465	1.8939664439816e-14	0.610951	0.091509	0.106042	0.581177	0.558493	1.19202603807204e-15	0.807638	0.890149	2.24243162279628e-14	0.613967	0.120701	-0.262028	0.0873596	0.0164485	0.371619	0.116449	0.620706	0.927117	9.37384144987632e-16	4.16477545701961e-16	0.783036	0.785748	0.898451	0.983591	1.80251520523223e-14	8.40468653334141e-15	0.616358	0.624315	0.049412	0.0950154	0.745619	0.597723	1.31324476751092e-15	0.99979	0.901815	2.50443360520919e-14	0.612999	0.156289	0.0955844	0.659227	0.593098	1.25747247581554e-15	0.847392	0.893831	2.35278528163832e-14	0.613433	0.0655755	0.0951986	0.664924	0.594479	1.26168007445481e-15	0.99987	0.885542	2.42163428312792e-14	0.6134	-0.024898	6.60788	41.3271	0.0821726	0.109109	0.126137	0.942774	0.568561	0.168508	0.650223	0.549171	0.478465	1.37876549989901e-15	1.18004777935935e-15	5.49283063441223e-16	0.993736	0.999765	0.485662	0.892033	0.897335	0.866573	2.61739005391412e-14	2.2691380866313e-14	1.07510662445514e-14	0.612512	0.614068	0.62162	-0.00930435	0.0831142	0.973844	0.653214	1.38150291659054e-15	0.999172	0.929136	2.63460583708366e-14	0.612492	-0.0054113	0.0845917	0.986341	0.634543	1.38202845829543e-15	0.995662	0.911014	2.59282994619429e-14	0.612488	-0.262028	0.0164485	0.116449	0.927117	4.16477545701961e-16	0.785748	0.983591	8.40468653334141e-15	0.624315	6.60788	0.109109	0.568561	0.549171	1.18004777935935e-15	0.999765	0.897335	2.2691380866313e-14	0.614068	41.3271	0.126137	0.168508	0.478465	5.49283063441223e-16	0.485662	0.866573	1.07510662445514e-14	0.62162	0.133363	0.0981553	0.666524	0.585341	1.2628480972643e-15	0.85313	0.895272	2.33969879890303e-14	0.613391	0.00455761	0.119101	0.00950781	0.484787	5.00517114052467e-17	0.0190522	0.807043	7.98601156056414e-16	0.639826
ENSG00000228192	ZNF691-DT	ZNF691 divergent transcript [Source:HGNC Symbol;Acc:HGNC:55800]	lncRNA	NA	0.00122064	0.0530307	0.628665	0.696522	2.3028487845536e-15	0.948947	0.918388	4.11271002673152e-14	0.602884	-0.00038227	0.0603277	0.963694	0.658052	2.57736682768694e-15	0.9999	0.915796	4.63480503170739e-14	0.601739	1.3218	-0.138635	0.349266	0.443133	1.0442114659096e-14	0.686203	0.729095	2.09425283806623e-13	0.639479	0.00200545	0.0711943	0.136352	0.594926	8.77338987673138e-16	0.196365	0.86314	1.19541028012621e-14	0.612555	-0.0021546	0.0569841	0.785235	0.674711	2.4885458154601e-15	0.98441	0.91976	4.4367338677346e-14	0.602096	-0.110726	0.0687471	0.764229	0.620377	2.46963538554204e-15	0.999981	0.889628	4.48370277762545e-14	0.602173	-0.00186043	0.0393564	0.488317	0.775772	2.04303411128069e-15	0.825139	0.975922	3.65812114623976e-14	0.604097	0.202096	0.0602693	0.172077	0.652722	1.04216105467394e-15	0.999744	0.913222	1.96940989133025e-14	0.610848	-0.212898	0.0485873	0.207701	0.71776	1.19268139641621e-15	0.842217	0.932482	2.21759867147772e-14	0.609505	0.0729303	0.0457118	0.601744	0.75856	3.71363819325787e-15	0.955305	0.952171	6.55351622128271e-14	0.602448	0.0229319	0.0622357	0.845617	0.647508	2.53287734520719e-15	0.999906	0.914476	4.55480086814009e-14	0.601916	0.0891369	0.0828034	0.47868	0.551456	2.02166356934937e-15	0.988904	0.890809	3.6576288890333e-14	0.604204	0.0553042	0.0745693	0.673476	0.594114	2.36672612963632e-15	0.996984	0.920322	4.27448818170255e-14	0.602606	0.0725676	0.0745827	0.581344	0.588778	2.22563263968121e-15	0.987465	0.911456	4.03015776337747e-14	0.60323	0.00110317	0.0598002	0.995835	0.665709	2.57992832393772e-15	0.99847	0.928957	4.48437666732232e-14	0.601728	0.087226	0.0810853	0.493576	0.56004	3.36291218191447e-15	0.754042	0.890431	5.9446687219127e-14	0.603468	0.00625191	0.0606191	0.0610012	0.0766912	0.9521	0.638866	0.654535	0.584575	4.2152747884634e-15	3.79434045726037e-15	0.98912	0.924746	0.911407	0.874442	7.45140248502715e-14	6.7589937974109e-14	0.601141	0.602226	0.0466496	0.070482	0.690165	0.610357	3.90904647328474e-15	0.99979	0.907709	7.03560734629432e-14	0.601919	0.122592	0.0693025	0.652616	0.6141	3.82693386880323e-15	0.843451	0.901614	6.73061589808284e-14	0.602138	0.0297802	0.065577	0.798058	0.633423	4.09053115258707e-15	0.99987	0.903017	7.29589194954233e-14	0.601451	-0.135454	-5.71403	-15.2006	0.0463887	0.0398798	0.0456787	0.611035	0.521023	0.511789	0.738574	0.775409	0.740382	3.72415050342754e-15	3.45708340218033e-15	3.42608875180954e-15	0.948349	0.999765	0.76299	0.924862	0.959475	0.951829	6.65675905277606e-14	6.25461541441425e-14	6.03072779781296e-14	0.602419	0.603184	0.603276	-0.0392565	0.0536119	0.857125	0.705965	4.1567207179281e-15	0.999172	0.944445	7.46845693067462e-14	0.601285	-0.107826	0.0560315	0.656906	0.681586	3.83682385348152e-15	0.889674	0.926262	6.7423105655014e-14	0.602112	0.0606191	0.0766912	0.638866	0.584575	3.79434045726037e-15	0.924746	0.874442	6.7589937974109e-14	0.602226	-5.71403	0.0398798	0.521023	0.775409	3.45708340218033e-15	0.999765	0.959475	6.25461541441425e-14	0.603184	-15.2006	0.0456787	0.511789	0.740382	3.42608875180954e-15	0.76299	0.951829	6.03072779781296e-14	0.603276	0.0150998	0.0623786	0.949405	0.652119	4.21441904311743e-15	0.979438	0.92037	7.34381931416258e-14	0.601143	0.00165906	0.0704137	0.224443	0.600825	1.25922624436227e-15	0.297988	0.867446	1.62025115894875e-14	0.608963
ENSG00000157343	ARMC12	armadillo repeat containing 12 [Source:HGNC Symbol;Acc:HGNC:21099]	protein_coding	221481	0.00320316	-0.176053	0.273594	0.264174	0.00329114	0.853506	0.679576	0.00708196	0.158844	-0.0117945	-0.137845	0.224934	0.380878	0.00294242	0.9999	0.78059	0.00665217	0.161702	-0.0535556	-0.221755	0.973951	0.293292	0.0234429	0.991488	0.610828	0.0388833	0.120334	-0.0045411	-0.184811	0.0030768	0.218067	0.000134409	0.00707515	0.602123	0.000240002	0.234264	-0.00260473	-0.161902	0.776902	0.306357	0.00517921	0.984007	0.730748	0.0106076	0.147077	-0.287366	-0.135073	0.502684	0.402174	0.00446267	0.999981	0.786432	0.00964578	0.150978	0.00436086	-0.111102	0.160432	0.485704	0.00239877	0.573235	0.917903	0.00509794	0.166867	0.192724	-0.158088	0.263589	0.313074	0.0032231	0.999744	0.734886	0.00714238	0.159379	0.0106812	-0.158121	0.956854	0.317714	0.00534299	0.994821	0.738011	0.0108763	0.146257	-0.316017	-0.343868	0.044334	0.0399962	0.000407777	0.689254	0.394764	0.00114158	0.211663	-0.0297267	-0.162025	0.828124	0.307134	0.0052488	0.999906	0.739414	0.0110399	0.146726	-0.100576	-0.184798	0.49179	0.254405	0.00442073	0.988904	0.718851	0.00938643	0.151224	-0.240441	-0.223529	0.11246	0.16545	0.00191213	0.996984	0.664624	0.00448977	0.172531	-0.180987	-0.195913	0.235241	0.220491	0.00302017	0.987465	0.701565	0.00673646	0.161038	-0.454462	-0.219482	0.0615334	0.165643	0.00127382	0.3939	0.619286	0.00301412	0.182505	-0.329692	-0.229468	0.0225534	0.142319	0.000549851	0.277169	0.575638	0.00142185	0.204685	-0.250611	0.235834	-0.158304	-0.0915108	0.0339319	0.110215	0.300868	0.565382	0.000741357	0.00167737	0.651655	0.782323	0.721356	0.866804	0.00191945	0.00396179	0.197607	0.177714	-0.122205	-0.17824	0.363442	0.262576	0.00341336	0.99979	0.7107	0.00756965	0.159676	-0.637045	-0.196878	0.0396629	0.203901	0.0008295	0.303504	0.642102	0.0020502	0.194919	-0.0899239	-0.167273	0.501714	0.290915	0.00397564	0.99987	0.713434	0.00869663	0.155707	0.0738983	1.82709	-30.5108	-0.14516	-0.146349	-0.183554	0.809691	0.858719	0.251455	0.36608	0.365454	0.24674	0.00466237	0.0047122	0.00279427	0.976901	0.999765	0.567175	0.742111	0.814985	0.71124	0.00973362	0.00994329	0.00599294	0.15152	0.151239	0.164831	-0.147857	-0.180399	0.555534	0.270889	0.00414672	0.999172	0.751666	0.00896195	0.154604	-0.145801	-0.159604	0.601845	0.31118	0.00427521	0.866072	0.742576	0.00891372	0.153803	0.235834	-0.0915108	0.110215	0.565382	0.00167737	0.782323	0.866804	0.00396179	0.177714	1.82709	-0.146349	0.858719	0.365454	0.0047122	0.999765	0.814985	0.00994329	0.151239	-30.5108	-0.183554	0.251455	0.24674	0.00279427	0.567175	0.71124	0.00599294	0.164831	-0.421334	-0.195145	0.121304	0.215623	0.00178572	0.403698	0.664236	0.00401876	0.176154	-0.00455977	-0.188253	0.00332982	0.210326	0.000143097	0.00749219	0.593286	0.000253212	0.232892
ENSG00000132801	ZSWIM3	zinc finger SWIM-type containing 3 [Source:HGNC Symbol;Acc:HGNC:16157]	protein_coding	140831	0.00207547	0.00963583	0.584854	0.962422	0.954419	0.94255	0.992844	0.958195	-0.0594969	0.00131375	0.0185748	0.917237	0.927827	0.970247	0.9999	0.986076	0.973992	-0.0632896	-0.650839	0.0324015	0.757698	0.90457	0.88527	0.91027	0.961697	0.893689	-0.0554331	-0.00772817	-0.023582	7.06975163798327e-05	0.898638	0.0113128	0.000247132	0.974923	0.0148558	0.125978	0.0156216	0.0402421	0.18711	0.842259	0.825666	0.90058	0.965087	0.843629	-0.0406906	0.504088	-0.0205086	0.36331	0.921398	0.916029	0.999981	0.982957	0.927351	-0.0525711	-0.00462661	-0.0295782	0.25109	0.886322	0.870703	0.665339	0.991388	0.884563	-0.0461732	0.360045	0.021994	0.105277	0.912681	0.720077	0.999744	0.98227	0.749396	-0.0293319	-0.0471658	0.0184437	0.85361	0.92805	0.969106	0.978101	0.984801	0.971956	-0.0629825	-0.125559	-0.121207	0.54596	0.584025	0.942735	0.941177	0.904177	0.949351	-0.0578472	-0.00660814	0.0201508	0.970273	0.921635	0.970703	0.999906	0.984859	0.974261	-0.0634139	-0.141792	-0.0159314	0.454049	0.939239	0.936822	0.988904	0.989617	0.942849	-0.0560534	-0.00289379	0.0201146	0.988321	0.923952	0.970759	0.999337	0.990682	0.973989	-0.0634294	0.0318819	0.0274546	0.872265	0.894928	0.969511	0.994899	0.983257	0.971847	-0.0630908	-0.314857	-0.0212315	0.32091	0.918302	0.902292	0.649688	0.986177	0.909593	-0.0504965	-0.217458	-0.0275738	0.255638	0.894615	0.877789	0.568838	0.982371	0.886094	-0.0476722	-0.0623532	0.120748	0.0215185	0.0543368	0.690503	0.534411	0.916359	0.796583	0.965112	0.951869	0.915242	0.897561	0.982388	0.949523	0.967437	0.955682	-0.0627188	-0.0596827	0.0464182	0.0323869	0.792227	0.876372	0.969671	0.99979	0.977422	0.972382	-0.0639111	-0.603971	-0.0187193	0.13823	0.926946	0.777934	0.435363	0.985546	0.793455	-0.0358097	-0.020749	0.0195436	0.905748	0.924751	0.972322	0.99987	0.983847	0.975229	-0.0646524	0.485565	-5.9103	-30.4645	0.074736	0.00111133	-0.00762373	0.224071	0.659457	0.381926	0.718915	0.995791	0.970624	0.858973	0.96319	0.92485	0.871623	0.999765	0.670518	0.918521	0.999179	0.994159	0.872391	0.967608	0.930665	-0.0452256	-0.0622424	-0.0546497	-0.00679202	0.0215671	0.983493	0.919675	0.972952	0.999172	0.989457	0.975155	-0.0648344	-0.43336	0.00337543	0.233866	0.986792	0.865253	0.675148	0.998427	0.875989	-0.0460267	0.120748	0.0543368	0.534411	0.796583	0.951869	0.897561	0.949523	0.955682	-0.0596827	-5.9103	0.00111133	0.659457	0.995791	0.96319	0.999765	0.999179	0.967608	-0.0622424	-30.4645	-0.00762373	0.381926	0.970624	0.92485	0.670518	0.994159	0.930665	-0.0546497	-0.497222	-0.0268413	0.16255	0.89615	0.807015	0.452496	0.979527	0.820141	-0.0390356	-0.00821809	-0.0324099	2.68417564053342e-05	0.859524	0.00545802	0.000102059	0.96369	0.00753347	0.145695
ENSG00000188277	C15orf62	chromosome 15 open reading frame 62 [Source:HGNC Symbol;Acc:HGNC:34489]	protein_coding	643338	0.000362751	0.0831206	0.885753	0.541641	0.00174571	0.987868	0.859406	0.00403435	0.174786	-0.00397136	0.0921029	0.635926	0.498802	0.00160422	0.9999	0.84929	0.00391157	0.176869	2.30847	-0.0205987	0.109512	0.910451	0.00104716	0.486344	0.963406	0.00264632	0.212615	0.00119428	0.0919619	0.377002	0.496131	0.0012721	0.461217	0.813048	0.0019467	0.182538	-0.00376316	0.080428	0.633819	0.553296	0.00160235	0.967583	0.870482	0.00379105	0.176897	0.055046	0.0805673	0.881448	0.561713	0.00174456	0.999981	0.868083	0.00422946	0.174802	-0.00343579	0.0476063	0.19881	0.72848	0.000882713	0.616656	0.970844	0.00210931	0.191331	0.217966	0.0857537	0.140269	0.52131	0.000707514	0.999744	0.858099	0.00187342	0.196577	-0.165532	0.076485	0.328037	0.570947	0.0011817	0.873944	0.878764	0.0029062	0.184325	-0.0590614	0.121437	0.671449	0.41349	0.00130905	0.965058	0.839897	0.00321294	0.183844	-0.0467094	0.079827	0.691433	0.557282	0.00164924	0.999906	0.875785	0.0040007	0.176188	-0.106324	0.0574739	0.3976	0.678625	0.00130707	0.988904	0.932522	0.00322749	0.181879	-0.15561	0.0431171	0.233776	0.755948	0.000973817	0.996984	0.961358	0.00247819	0.188983	-0.152165	0.0537819	0.245858	0.694549	0.00100334	0.987465	0.94204	0.00254766	0.188267	-0.121259	0.0688645	0.565593	0.618024	0.00153501	0.808926	0.914672	0.00355453	0.177952	-0.237163	0.0317158	0.0599616	0.815916	0.000487999	0.341497	0.966173	0.00128198	0.207482	-0.166547	0.130358	0.0831949	0.120701	0.106368	0.311258	0.534918	0.387405	0.000724753	0.00140914	0.677255	0.833678	0.861455	0.773917	0.00188161	0.00339887	0.198147	0.182031	-0.154047	0.0549391	0.185467	0.687932	0.00103895	0.99979	0.93229	0.00266408	0.189486	-0.228793	0.0709422	0.399714	0.604301	0.00160752	0.682853	0.897693	0.00367499	0.178772	-0.0194116	0.0836111	0.867448	0.543074	0.00213219	0.99987	0.863062	0.00504061	0.171704	0.0401001	6.37606	-23.6565	0.0909663	0.110102	0.0630365	0.880305	0.473396	0.3059	0.513502	0.430973	0.64603	0.00213676	0.00174333	0.0013957	0.987165	0.999765	0.613392	0.830358	0.846076	0.922872	0.00491405	0.00417234	0.00326695	0.17165	0.176753	0.182267	0.178497	0.119683	0.411668	0.398196	0.00163124	0.999172	0.830981	0.00395335	0.178408	0.0872828	0.090596	0.719004	0.507254	0.00204451	0.911226	0.857351	0.0046843	0.172761	0.130358	0.120701	0.311258	0.387405	0.00140914	0.833678	0.773917	0.00339887	0.182031	6.37606	0.110102	0.473396	0.430973	0.00174333	0.999765	0.846076	0.00417234	0.176753	-23.6565	0.0630365	0.3059	0.64603	0.0013957	0.613392	0.922872	0.00326695	0.182267	-0.0666413	0.0800227	0.779206	0.562683	0.00208795	0.906959	0.886364	0.00462197	0.172232	0.000441865	0.0879546	0.747229	0.517005	0.00168642	0.802874	0.82352	0.00251904	0.175638
ENSG00000141434	MEP1B	meprin A subunit beta [Source:HGNC Symbol;Acc:HGNC:7020]	protein_coding	4225	0.00152467	0.177423	0.612139	0.274922	0.475241	0.947159	0.688972	0.517771	-0.00420573	0.00996403	0.168095	0.317854	0.298977	0.394817	0.9999	0.729569	0.449227	0.00499139	1.18553	0.0584339	0.464292	0.777988	0.0989149	0.76058	0.909839	0.133594	0.0685758	0.00215472	0.198095	0.179775	0.217311	0.318157	0.247955	0.602123	0.335168	0.0148514	0.0011151	0.187075	0.905794	0.249389	0.503412	0.992714	0.679428	0.54806	-0.0072424	0.217153	0.167858	0.621362	0.310799	0.476741	0.999981	0.726177	0.52944	-0.00436933	-0.00312695	0.151581	0.327571	0.356908	0.39886	0.729159	0.873011	0.445184	0.00450576	0.308403	0.186635	0.0791603	0.240356	0.219005	0.999744	0.669457	0.270455	0.0304223	-0.263751	0.171986	0.190013	0.284029	0.325473	0.840946	0.711263	0.373061	0.0138479	-0.0705358	0.163198	0.672505	0.359367	0.496193	0.965439	0.806886	0.54459	-0.00653833	0.114897	0.198637	0.411978	0.220682	0.429001	0.999906	0.656921	0.483573	0.00097037	-0.100099	0.159696	0.504402	0.336046	0.453955	0.988904	0.784799	0.502982	-0.00185594	-0.212273	0.128439	0.172389	0.436764	0.312652	0.996984	0.864882	0.366027	0.0156167	0.000412171	0.185779	0.997905	0.260734	0.505058	0.999449	0.738653	0.551411	-0.00741757	-0.256412	0.151387	0.306995	0.35651	0.390136	0.639293	0.79576	0.432869	0.00555738	-0.0517675	0.173376	0.733531	0.298133	0.516921	0.88586	0.743634	0.551146	-0.00876715	0.0566439	-0.295316	0.186558	0.108299	0.647818	0.0525015	0.252076	0.508065	0.505938	0.18997	0.896841	0.767043	0.67495	0.837832	0.545078	0.235139	-0.00759074	0.0364233	-0.0630894	0.172374	0.651082	0.297007	0.506424	0.99979	0.740879	0.553541	-0.007643	-0.417728	0.156641	0.196198	0.335665	0.349716	0.501466	0.764259	0.390731	0.0107662	0.141701	0.207769	0.305681	0.204184	0.411897	0.99987	0.625572	0.465428	0.00300645	0.343169	-15.9187	-22.5136	0.222062	0.126896	0.162873	0.278413	0.131441	0.414717	0.180032	0.44177	0.322306	0.398795	0.295681	0.45355	0.879223	0.999765	0.696275	0.563882	0.852137	0.773817	0.447778	0.350139	0.492154	0.00458	0.0182648	-0.00182079	0.325219	0.245506	0.208706	0.145875	0.358317	0.999172	0.614896	0.412205	0.00964485	-0.361137	0.169167	0.210119	0.29602	0.359259	0.661097	0.730865	0.406258	0.00952314	-0.295316	0.108299	0.0525015	0.508065	0.18997	0.767043	0.837832	0.235139	0.0364233	-15.9187	0.126896	0.131441	0.44177	0.295681	0.999765	0.852137	0.350139	0.0182648	-22.5136	0.162873	0.414717	0.322306	0.45355	0.696275	0.773817	0.492154	-0.00182079	-0.352286	0.150186	0.212098	0.358876	0.360568	0.505661	0.785728	0.400554	0.00935422	0.00187055	0.197827	0.250561	0.219513	0.362633	0.326926	0.60285	0.37941	0.00896848
ENSG00000229939		novel pseudogene (PRO1843)	processed_pseudogene	NA	0.0049225	0.0710195	0.0939415	0.651181	1.50771921884506e-23	0.707168	0.901368	6.8194795798457e-22	0.75355	0.00154872	0.0949884	0.875137	0.552801	5.95651834240348e-23	0.9999	0.872755	2.57118922473126e-21	0.744888	-1.03727	0.0930791	0.550175	0.675448	9.71694933305092e-20	0.810595	0.863389	3.65589236570448e-18	0.743398	0.00322583	0.116289	0.0399715	0.454105	7.4960798935091e-24	0.0680006	0.790391	2.89894866662361e-22	0.75784	0.00179415	0.0999458	0.846712	0.530911	5.91933690154356e-23	0.989289	0.859621	2.53933450667042e-21	0.744928	-0.856467	0.16807	0.0454184	0.291752	8.34117253365047e-24	0.999981	0.707587	3.93529332732725e-22	0.757189	-0.00507061	0.0424066	0.105236	0.791003	1.64894240988371e-23	0.491811	0.978717	7.4694780173929e-22	0.752995	-0.0801579	0.0974792	0.64615	0.539588	5.43346348526248e-23	0.999744	0.866448	2.36009689508082e-21	0.745477	-0.208691	0.0868772	0.293403	0.583193	3.4952286125848e-23	0.869425	0.884933	1.52456449713709e-21	0.748286	0.0307043	0.0601847	0.851428	0.730332	1.50133947072892e-22	0.985543	0.946205	6.34895711950932e-21	0.743137	-0.000727511	0.0976419	0.995801	0.541371	6.02951730654699e-23	0.999906	0.868043	2.61354452250035e-21	0.74481	-0.133676	0.0630052	0.364885	0.698659	4.01953879320975e-23	0.988904	0.938003	1.76808719094127e-21	0.747399	-0.144874	0.0586482	0.345894	0.719712	3.88780965410165e-23	0.996984	0.953779	1.70653518276875e-21	0.747611	0.188219	0.136448	0.221291	0.396538	2.87978257013604e-23	0.987465	0.831988	1.27482459902661e-21	0.749508	0.0525155	0.10475	0.832311	0.519229	5.89756179644718e-23	0.937555	0.879349	2.51443997411639e-21	0.744952	-0.0920018	0.0828935	0.533217	0.607197	7.54112497566072e-23	0.779003	0.905121	3.2824402979832e-21	0.747603	-0.0150371	-0.0235515	0.103901	0.0980686	0.900756	0.875034	0.51093	0.546816	9.06528314212819e-23	9.02426849408815e-23	0.975854	0.978604	0.849643	0.858192	3.94586362039998e-21	3.93624591798738e-21	0.746417	0.746446	-0.070211	0.089749	0.604449	0.575261	8.00128440002762e-23	0.99979	0.892466	3.49003612635167e-21	0.747222	-0.377585	0.0782443	0.229642	0.620448	4.4784825861574e-23	0.537113	0.905135	1.97832927149875e-21	0.750929	0.0618737	0.113994	0.64621	0.474267	8.23228761233667e-23	0.99987	0.828375	3.59079614386324e-21	0.747038	0.497085	1.52438	26.0224	0.15736	0.109815	0.130222	0.104594	0.882666	0.331584	0.322593	0.499279	0.414214	2.48617522580803e-23	9.03742729910023e-23	5.73445140917324e-23	0.855786	0.999765	0.634268	0.708091	0.877884	0.835864	1.14408938001835e-21	3.92552635459456e-21	2.48047808771847e-21	0.754633	0.746437	0.749357	0.166961	0.135086	0.508147	0.411523	7.35853324641809e-23	0.999172	0.83695	3.24367887129184e-21	0.74776	-0.0974893	0.0998403	0.728935	0.52853	8.60911248807964e-23	0.913611	0.866587	3.73948213835042e-21	0.74675	-0.0235515	0.0980686	0.875034	0.546816	9.02426849408815e-23	0.978604	0.858192	3.93624591798738e-21	0.746446	1.52438	0.109815	0.882666	0.499279	9.03742729910023e-23	0.999765	0.877884	3.92552635459456e-21	0.746437	26.0224	0.130222	0.331584	0.414214	5.73445140917324e-23	0.634268	0.835864	2.48047808771847e-21	0.749357	-0.097107	0.0945159	0.72458	0.555361	8.5918885748067e-23	0.88046	0.883204	3.67069473690818e-21	0.746763	0.00371021	0.121789	0.0191002	0.42972	3.99381233064102e-24	0.0354157	0.774373	1.57975778234443e-22	0.761639
ENSG00000283031		novel transcript	lncRNA	NA	-0.000872207	-0.189962	0.813719	0.34216	1.55416181915559e-05	0.97833	0.744898	5.94847145131552e-05	0.27941	0.00131248	-0.197012	0.915084	0.325199	1.58509196046009e-05	0.9999	0.749493	6.27514951057765e-05	0.279014	2.68133	-0.528028	0.164666	0.0343585	4.81573018193017e-06	0.535538	0.232325	2.27895368292901e-05	0.339746	0.00205069	-0.182892	0.300449	0.355667	9.86219994598668e-06	0.382006	0.72471	2.12899908773811e-05	0.288453	-0.00609464	-0.202242	0.59873	0.310192	1.40785270075933e-05	0.962833	0.732887	5.48535267640424e-05	0.281389	0.241627	-0.21454	0.655094	0.292578	1.45736809819476e-05	0.999981	0.708551	5.81661244025326e-05	0.280698	0.00427209	-0.148088	0.276574	0.463332	9.38059958380596e-06	0.688358	0.913549	3.61163499150013e-05	0.289439	-0.13725	-0.195113	0.528796	0.325841	1.33446374372192e-05	0.999744	0.743917	5.32097597774595e-05	0.282457	-0.00764233	-0.195091	0.975505	0.328093	1.5924848985701e-05	0.997658	0.745238	6.21324220250428e-05	0.278921	0.138513	-0.258544	0.49548	0.233557	1.01722390005599e-05	0.929834	0.719163	4.13770488065785e-05	0.290784	-0.197098	-0.216896	0.251664	0.274633	8.84835526548799e-06	0.999906	0.714128	3.67829929378108e-05	0.290587	-0.0917844	-0.218532	0.618985	0.285481	1.4266059014414e-05	0.988904	0.74489	5.62904653620137e-05	0.281124	-0.153041	-0.235972	0.425633	0.25013	1.19970772256283e-05	0.996984	0.747661	4.79284156598352e-05	0.284575	-0.0282644	-0.200509	0.883604	0.323283	1.57798874331525e-05	0.995839	0.786254	6.16093709765754e-05	0.279104	-0.151328	-0.214941	0.624938	0.290064	1.43191106989115e-05	0.841899	0.745808	5.39439143104097e-05	0.28105	-0.101017	-0.216369	0.588766	0.290433	1.7062909995259e-05	0.811787	0.736408	6.39889879887093e-05	0.280392	-0.154198	0.115832	-0.196184	-0.162727	0.310566	0.540495	0.324256	0.428728	1.22807092101982e-05	1.64473301140564e-05	0.756934	0.898991	0.737449	0.799817	4.90426940167725e-05	6.42393749489502e-05	0.287023	0.281137	0.0120434	-0.190476	0.944053	0.348882	1.93950508828549e-05	0.99979	0.781612	7.55114948856061e-05	0.277786	-0.199146	-0.206656	0.617827	0.306058	1.73960094174462e-05	0.823815	0.739672	6.49105760293017e-05	0.28	-0.0727775	-0.20446	0.669567	0.31123	1.79222463174281e-05	0.99987	0.728054	7.06974080885044e-05	0.279394	-0.0681789	-8.34485	-25.5572	-0.200247	-0.223613	-0.2185	0.861455	0.522554	0.45154	0.327653	0.276767	0.280738	1.91756455801399e-05	1.61979912523234e-05	1.50950622035697e-05	0.983868	0.999765	0.723071	0.713314	0.755819	0.74279	7.34478059536804e-05	6.37682887409347e-05	5.69582633673325e-05	0.278018	0.281446	0.282872	0.280769	-0.141044	0.378575	0.49673	1.37518855338159e-05	0.999172	0.877556	5.50445806880672e-05	0.284751	-0.0511917	-0.195255	0.885665	0.331057	1.92594116326385e-05	0.965308	0.756671	7.27375782226678e-05	0.277929	0.115832	-0.162727	0.540495	0.428728	1.64473301140564e-05	0.898991	0.799817	6.42393749489502e-05	0.281137	-8.34485	-0.223613	0.522554	0.276767	1.61979912523234e-05	0.999765	0.755819	6.37682887409347e-05	0.281446	-25.5572	-0.2185	0.45154	0.280738	1.50950622035697e-05	0.723071	0.74279	5.69582633673325e-05	0.282872	-0.108641	-0.203809	0.755374	0.315884	1.86147543248666e-05	0.895064	0.755608	6.86577873574143e-05	0.278623	0.00138802	-0.185691	0.489404	0.3504	1.28692374310807e-05	0.571138	0.719434	2.70434657096319e-05	0.28318
ENSG00000273597		SPATA31 subfamily D, member 1 (SPATA31D1) pseudogene	processed_pseudogene	NA	0.00627315	-0.2194	0.12931	0.322859	0.00715927	0.747961	0.731904	0.0139211	0.138468	0.00751579	-0.198643	0.586998	0.376826	0.0157223	0.9999	0.779744	0.0285121	0.116734	3.72368	-0.446475	0.125434	0.151202	0.0207568	0.500319	0.455797	0.0350825	0.124362	0.0108927	-0.122679	1.13210108588828e-07	0.514196	8.43265067262143e-08	8.08865717810358e-07	0.822598	2.61280312575669e-07	0.374924	0.0017487	-0.183203	0.893329	0.414107	0.0174915	0.992714	0.803772	0.0304976	0.113688	0.668037	-0.240238	0.27083	0.291826	0.0110048	0.999981	0.707587	0.0211048	0.126743	-0.000730245	-0.193335	0.869169	0.398419	0.0174302	0.966748	0.891616	0.0292585	0.113789	-0.11414	-0.185717	0.641716	0.405964	0.0162058	0.999744	0.794898	0.0291052	0.115871	-0.365542	-0.204367	0.189402	0.357225	0.00900545	0.840235	0.765975	0.0171112	0.132255	0.234105	-0.0817565	0.308336	0.737565	0.0149864	0.878681	0.947324	0.0270989	0.11945	-0.182876	-0.205968	0.345109	0.357232	0.0124764	0.999906	0.774484	0.0234049	0.123252	0.118309	-0.154641	0.568764	0.5006	0.0155432	0.988904	0.869985	0.0279123	0.11706	-0.0610438	-0.201833	0.777973	0.382769	0.017083	0.996984	0.839896	0.030306	0.114365	-0.0178531	-0.189041	0.934496	0.407455	0.017567	0.997713	0.836872	0.0309955	0.113565	0.359128	-0.137318	0.301212	0.544992	0.0116415	0.634546	0.888008	0.0208948	0.125183	0.254288	-0.123684	0.224425	0.587216	0.010281	0.537639	0.899736	0.0185893	0.130088	0.20851	-0.341082	-0.178254	-0.271634	0.221985	0.106493	0.423871	0.234634	0.010218	0.00657021	0.71265	0.782323	0.802245	0.658423	0.0190635	0.0130813	0.13026	0.142361	0.160567	-0.149533	0.404327	0.510665	0.0139449	0.99979	0.866136	0.0256963	0.121507	0.696894	-0.134682	0.117926	0.54664	0.00700588	0.409886	0.874914	0.0133447	0.140624	-0.0975754	-0.198038	0.610773	0.382412	0.0165073	0.99987	0.775765	0.0298798	0.116672	-0.588576	-7.94697	27.7105	-0.245542	-0.211809	-0.154922	0.177829	0.58826	0.467913	0.280666	0.359382	0.49555	0.0089925	0.0162924	0.0148858	0.862626	0.999765	0.735401	0.671907	0.813133	0.872219	0.0171965	0.0291646	0.0256748	0.133799	0.11705	0.119643	0.267696	-0.133119	0.455589	0.568711	0.0147151	0.999172	0.902013	0.0268422	0.119973	0.506041	-0.159907	0.203909	0.473958	0.00973655	0.660362	0.841468	0.0182819	0.1316	-0.341082	-0.271634	0.106493	0.234634	0.00657021	0.782323	0.658423	0.0130813	0.142361	-7.94697	-0.211809	0.58826	0.359382	0.0162924	0.999765	0.813133	0.0291646	0.11705	27.7105	-0.154922	0.467913	0.49555	0.0148858	0.735401	0.872219	0.0256748	0.119643	0.622977	-0.120391	0.109318	0.591717	0.00667991	0.387408	0.898707	0.0127894	0.141914	0.0112568	-0.112353	5.34672173141616e-08	0.546746	4.2966475191736e-08	3.96308843405218e-07	0.839686	1.36900533359764e-07	0.386101
ENSG00000183807	FAM162B	family with sequence similarity 162 member B [Source:HGNC Symbol;Acc:HGNC:21549]	protein_coding	221303	-0.00275312	-0.175793	0.322959	0.242069	0.247725	0.87424	0.657517	0.294793	0.0254549	0.00548793	-0.200422	0.554238	0.184914	0.297081	0.9999	0.612441	0.3527	0.0178331	-0.6096	-0.147615	0.697897	0.463871	0.279145	0.883102	0.742923	0.324735	0.023731	-0.00543881	-0.22203	0.000150585	0.108472	0.00174789	0.0004835	0.451827	0.00261461	0.174755	0.004433	-0.185239	0.61204	0.218813	0.304951	0.964927	0.65135	0.355571	0.0167031	-0.398249	-0.158018	0.328125	0.301978	0.249241	0.999981	0.718421	0.305743	0.0252049	1.2267831310125e-05	-0.190595	0.996709	0.21581	0.327619	0.999807	0.794856	0.374303	0.0135565	0.312694	-0.189774	0.0547353	0.197155	0.104545	0.999744	0.624259	0.144065	0.0577524	0.305427	-0.174854	0.101076	0.238224	0.145617	0.818689	0.667127	0.187721	0.0459557	0.0714196	-0.22554	0.643218	0.171755	0.25748	0.961699	0.651025	0.311226	0.0241637	0.0794513	-0.181779	0.54151	0.228126	0.295151	0.999906	0.664165	0.351552	0.0181133	-0.0702821	-0.208983	0.61384	0.176801	0.305174	0.988904	0.639808	0.357715	0.0166714	-0.138141	-0.227988	0.340218	0.141286	0.252695	0.996984	0.629561	0.305354	0.0246396	-0.210676	-0.234073	0.145544	0.123255	0.17473	0.987465	0.582401	0.22282	0.039175	-0.519095	-0.260182	0.0240906	0.0821109	0.0644789	0.343483	0.478811	0.0914297	0.0739731	-0.121661	-0.216297	0.386686	0.160534	0.255845	0.68066	0.603687	0.297115	0.0244301	-0.058461	-0.00492319	-0.189324	-0.189386	0.610643	0.972482	0.209686	0.223764	0.29478	0.316984	0.885494	0.99496	0.632241	0.648317	0.341624	0.364495	0.0183975	0.0152062	-0.02791	-0.193852	0.829039	0.206541	0.312988	0.99979	0.656483	0.366999	0.0157689	-0.105225	-0.195339	0.726454	0.200198	0.306407	0.882298	0.637582	0.34791	0.0167064	0.0880263	-0.174189	0.492802	0.251645	0.277488	0.99987	0.677753	0.332858	0.0210013	0.155542	-20.2034	-43.0616	-0.171472	-0.262319	-0.231138	0.596811	0.0374746	0.089836	0.265483	0.0842979	0.125697	0.293059	0.0806612	0.131707	0.946561	0.999765	0.398428	0.654847	0.503128	0.564242	0.344309	0.115685	0.168799	0.0186518	0.0673774	0.0501956	0.0225232	-0.183937	0.925468	0.242929	0.316316	0.999172	0.724376	0.371278	0.0152999	-0.218548	-0.197909	0.414143	0.190174	0.262102	0.774712	0.626629	0.309435	0.0234177	-0.00492319	-0.189386	0.972482	0.223764	0.316984	0.99496	0.648317	0.364495	0.0152062	-20.2034	-0.262319	0.0374746	0.0842979	0.0806612	0.999765	0.503128	0.115685	0.0673774	-43.0616	-0.231138	0.089836	0.125697	0.131707	0.398428	0.564242	0.168799	0.0501956	-0.324862	-0.22055	0.214067	0.14733	0.201422	0.507945	0.578028	0.241321	0.0341292	-0.00565455	-0.227406	9.46487796073478e-05	0.0986722	0.00121352	0.000313128	0.433666	0.0018561	0.183681
ENSG00000273061	CDC37L1-DT	CDC37L1 divergent transcript [Source:HGNC Symbol;Acc:HGNC:49735]	lncRNA	NA	-0.00231777	0.0353676	0.438976	0.826227	0.0220419	0.914856	0.958661	0.0367589	0.106994	-0.00805809	0.0370263	0.418286	0.818313	0.0215768	0.9999	0.960017	0.037395	0.107616	1.00709	0.0406516	0.56051	0.854359	0.0721303	0.815343	0.943514	0.102022	0.0807014	0.00419146	0.0469165	0.00780837	0.760983	0.00165948	0.0161524	0.929222	0.00249312	0.176035	-0.00178509	0.020583	0.849279	0.898425	0.0272572	0.989289	0.976193	0.0447815	0.100728	-0.199888	0.0392117	0.648405	0.811767	0.025553	0.999981	0.955755	0.0436463	0.102645	-0.00214012	-0.000553522	0.502206	0.997309	0.0233194	0.831527	0.999902	0.0377017	0.105343	-0.105819	0.0224709	0.549089	0.888658	0.0241384	0.999744	0.975054	0.0410514	0.104327	0.0790463	0.0269022	0.695018	0.867339	0.0260795	0.954841	0.968867	0.0429859	0.102041	0.0466066	0.0818213	0.778616	0.643159	0.0254236	0.975742	0.92606	0.0426172	0.103987	-0.026247	0.0198372	0.851181	0.902297	0.0272666	0.999906	0.979285	0.0459396	0.100718	0.151117	0.0620421	0.3112	0.706067	0.0187348	0.988904	0.940007	0.0327367	0.111714	0.0310399	0.0311659	0.842253	0.851288	0.0272215	0.996984	0.978247	0.0451544	0.100767	-0.0424162	0.0140671	0.786285	0.931633	0.0268773	0.994321	0.98981	0.044726	0.101146	0.332092	0.0672265	0.183499	0.679301	0.0140693	0.536075	0.933173	0.0246464	0.119879	0.107993	0.0501575	0.474974	0.761042	0.024578	0.743184	0.948364	0.0394636	0.104998	-0.00581959	0.0718477	0.025008	0.0438811	0.962417	0.639264	0.877076	0.791929	0.0297442	0.0274189	0.991131	0.924746	0.972162	0.948311	0.0478584	0.0448313	0.0992587	0.101719	-0.0494069	0.0149499	0.722025	0.927384	0.028393	0.99979	0.985973	0.047305	0.100666	0.526477	0.0613417	0.10062	0.702323	0.0105898	0.388404	0.933368	0.0191127	0.129264	-0.0894992	0.0109846	0.516511	0.946168	0.0254219	0.99987	0.988173	0.0432732	0.103989	-0.315272	16.8329	39.4138	-0.00857685	0.0869657	0.0645204	0.317352	0.108699	0.149594	0.95832	0.595314	0.690296	0.0204136	0.0111116	0.0134879	0.890061	0.999765	0.466859	0.988734	0.913047	0.936839	0.0350665	0.0209847	0.0235843	0.110491	0.127919	0.122454	-0.0857444	0.00927562	0.740292	0.956091	0.0285709	0.999172	0.995518	0.0473927	0.100478	0.580004	0.051158	0.0414843	0.746153	0.00593167	0.607038	0.945838	0.0118474	0.145112	0.0718477	0.0438811	0.639264	0.791929	0.0274189	0.924746	0.948311	0.0448313	0.101719	16.8329	0.0869657	0.108699	0.595314	0.0111116	0.999765	0.913047	0.0209847	0.127919	39.4138	0.0645204	0.149594	0.690296	0.0134879	0.466859	0.936839	0.0235843	0.122454	0.522669	0.0773356	0.0612907	0.630202	0.00770117	0.319932	0.913408	0.0144874	0.138051	0.00422245	0.050182	0.00810813	0.745143	0.00170665	0.0165634	0.924703	0.00254724	0.175344
ENSG00000141293	SKAP1	src kinase associated phosphoprotein 1 [Source:HGNC Symbol;Acc:HGNC:15605]	protein_coding	8631	0.00364092	0.356474	0.249924	0.0383323	0.0693209	0.842816	0.311061	0.0985797	0.0716066	-0.00919167	0.39246	0.383169	0.0235438	0.0843411	0.9999	0.263079	0.120621	0.0650885	-1.26051	0.412708	0.468977	0.0670364	0.0755214	0.762223	0.313148	0.106212	0.0789697	0.00257206	0.391028	0.128773	0.0221898	0.0488235	0.187047	0.22471	0.057951	0.0828797	-0.0208141	0.350448	0.0338881	0.0373673	0.0216434	0.737807	0.325272	0.0366853	0.107527	-0.25337	0.397036	0.585128	0.0248902	0.0988082	0.999981	0.25814	0.139131	0.0597019	-0.00837456	0.284864	0.0115642	0.0919123	0.0104835	0.183101	0.640646	0.0187528	0.128084	-0.149013	0.375771	0.425264	0.0291117	0.0880437	0.999744	0.285714	0.124395	0.0636382	-0.168184	0.367484	0.43023	0.0331184	0.0884536	0.896943	0.306885	0.122137	0.063481	0.311964	0.395942	0.072939	0.033297	0.0519188	0.729372	0.372925	0.0788311	0.0818874	-0.12144	0.362546	0.411489	0.0359033	0.0868779	0.999906	0.326631	0.123875	0.0640891	-0.0261799	0.369426	0.868826	0.0375202	0.108272	0.993937	0.360409	0.147943	0.0565342	-0.0887302	0.352293	0.590858	0.0477015	0.0991109	0.996984	0.431521	0.137373	0.0595967	0.0542735	0.387392	0.743195	0.0279485	0.105393	0.989922	0.338709	0.144453	0.0574721	0.262979	0.411411	0.321143	0.0193682	0.0780517	0.649844	0.265666	0.107667	0.0676838	0.0500667	0.392517	0.753735	0.0266045	0.0943253	0.894797	0.297883	0.125626	0.0620259	0.041073	-0.0818858	0.381773	0.359542	0.752373	0.612349	0.0273238	0.0429074	0.094289	0.089349	0.93391	0.918131	0.270327	0.335316	0.128565	0.123276	0.0620392	0.0638922	0.152176	0.412268	0.29724	0.0184516	0.0669418	0.99979	0.251003	0.0986395	0.0736116	0.318532	0.402823	0.348874	0.0206225	0.0720431	0.643705	0.252543	0.0993194	0.0711732	-0.0524043	0.372631	0.718899	0.032569	0.0933278	0.99987	0.294731	0.131803	0.0623931	-0.160309	-8.93907	-2.51489	0.363775	0.348076	0.3784	0.630482	0.421957	0.93096	0.0389967	0.0488976	0.0310158	0.0901298	0.0781378	0.0972933	0.950565	0.999765	0.974176	0.290129	0.413523	0.331064	0.12537	0.112476	0.130012	0.0635936	0.0684507	0.0609526	-0.113149	0.359992	0.678194	0.0452831	0.0919776	0.999172	0.4167	0.129277	0.0628955	0.0883487	0.384878	0.771214	0.0265911	0.0947725	0.928646	0.281544	0.128979	0.0618623	-0.0818858	0.359542	0.612349	0.0429074	0.089349	0.918131	0.335316	0.123276	0.0638922	-8.93907	0.348076	0.421957	0.0488976	0.0781378	0.999765	0.413523	0.112476	0.0684507	-2.51489	0.3784	0.93096	0.0310158	0.0972933	0.974176	0.331064	0.130012	0.0609526	0.29563	0.410442	0.319233	0.0189757	0.069205	0.605464	0.254552	0.0957621	0.0725104	0.0029348	0.395262	0.0861691	0.0204051	0.0387087	0.131729	0.216606	0.0465642	0.0901112
ENSG00000272142	LYRM4-AS1	LYRM4 antisense RNA 1 [Source:NCBI gene (formerly Entrezgene);Acc:100129461]	lncRNA	100129461	0.00104676	-0.0763699	0.634647	0.520196	2.84215469126776e-06	0.950126	0.847083	1.28803900035977e-05	0.312435	0.00685452	-0.082798	0.348342	0.484407	2.11283201526798e-06	0.9999	0.842497	1.0094048888557e-05	0.317995	0.710094	-0.190105	0.567774	0.234449	2.33458997456738e-05	0.819273	0.553415	9.27151727635977e-05	0.305579	-0.0015711	-0.0797333	0.181773	0.496429	1.4007926998044e-06	0.250395	0.813169	3.50720732997957e-06	0.325607	0.00338174	-0.0665031	0.623889	0.574403	2.82337944486797e-06	0.965972	0.879883	1.2803668860053e-05	0.312559	-0.283332	-0.0474196	0.378153	0.694119	2.21378443509168e-06	0.999981	0.916558	1.0554536882795e-05	0.317124	0.000607032	-0.0640689	0.79582	0.596369	3.0542149971604e-06	0.946594	0.945013	1.31347658600495e-05	0.311076	0.0140627	-0.0706483	0.913791	0.550365	3.13157232405841e-06	0.999744	0.869884	1.42634618595358e-05	0.310604	0.0434796	-0.0684314	0.769163	0.563562	3.02781732272951e-06	0.966202	0.875474	1.37667760526027e-05	0.31124	0.0144706	-0.161104	0.903286	0.206186	2.63644900702579e-06	0.99051	0.689438	1.21465806111999e-05	0.316993	-0.0779686	-0.079474	0.447335	0.502361	2.42335845581459e-06	0.999906	0.851422	1.1410016966624e-05	0.315431	-0.179597	-0.117336	0.0995982	0.327777	9.16925681907192e-07	0.988904	0.78015	4.62598344756572e-06	0.333344	-0.285756	-0.147766	0.0109651	0.210136	1.63073636765317e-07	0.996984	0.71049	9.44837116830741e-07	0.363756	-0.182554	-0.10825	0.109447	0.362677	9.81852640438587e-07	0.987465	0.811798	4.92726146574174e-06	0.332102	-0.377195	-0.121158	0.0382296	0.304249	4.44145303827095e-07	0.358925	0.756084	2.28226406308386e-06	0.346323	-0.136465	-0.098571	0.214711	0.410768	2.65538887115115e-06	0.527973	0.821063	1.19271457053346e-05	0.316857	-0.0846178	-0.0901449	-0.0687151	-0.0904716	0.346592	0.419813	0.55862	0.455675	3.57019283263082e-06	3.97064983859237e-06	0.77083	0.865475	0.872333	0.814838	1.60608501785334e-05	1.77777793289763e-05	0.311219	0.309179	-0.0987434	-0.0872899	0.328788	0.464427	3.46236551144057e-06	0.99979	0.842687	1.59270344530251e-05	0.311806	-0.415977	-0.0955566	0.0751132	0.414108	1.26628660570521e-06	0.350955	0.815825	6.04968062417968e-06	0.330705	-0.0128434	-0.0689747	0.898646	0.562769	5.28823919682349e-06	0.99987	0.87369	2.34050424865156e-05	0.303643	0.157031	-4.91956	0.669939	-0.0501563	-0.085017	-0.0662753	0.495789	0.523555	0.973407	0.676647	0.483149	0.580144	4.3205984371946e-06	4.43339531999428e-06	5.32440380641843e-06	0.924467	0.999765	0.991399	0.901918	0.873636	0.901268	1.90939615726998e-05	1.97012437052117e-05	2.21914153838826e-05	0.307553	0.307056	0.303511	-0.051357	-0.0764408	0.785663	0.534788	5.15231199401923e-06	0.999172	0.891112	2.27260978052924e-05	0.304148	-0.233052	-0.0774034	0.266148	0.510479	3.04616498058765e-06	0.694316	0.859793	1.37252698604557e-05	0.31425	-0.0901449	-0.0904716	0.419813	0.455675	3.97064983859237e-06	0.865475	0.814838	1.77777793289763e-05	0.309179	-4.91956	-0.085017	0.523555	0.483149	4.43339531999428e-06	0.999765	0.873636	1.97012437052117e-05	0.307056	0.669939	-0.0662753	0.973407	0.580144	5.32440380641843e-06	0.991399	0.901268	2.21914153838826e-05	0.303511	-0.341264	-0.101032	0.0948868	0.391764	1.50444482159556e-06	0.36879	0.806715	7.00570254210322e-06	0.327514	-0.00128232	-0.0790088	0.28245	0.502215	1.86400161917864e-06	0.360841	0.81605	4.50225420114125e-06	0.320327
ENSG00000111432	FZD10	frizzled class receptor 10 [Source:HGNC Symbol;Acc:HGNC:4039]	protein_coding	11211	0.00571215	0.0936348	0.191989	0.690023	0.277442	0.804926	0.916422	0.325135	0.0207476	0.00358822	0.118285	0.806262	0.618389	0.432516	0.9999	0.900994	0.484909	0.000567103	2.70432	-0.169638	0.265994	0.584822	0.11041	0.626048	0.815372	0.146701	0.0642227	0.00678542	0.163674	0.00317228	0.465513	0.0258235	0.00726899	0.79611	0.0319659	0.102333	0.00232848	0.127507	0.865809	0.590165	0.435951	0.990803	0.887208	0.48409	0.000174807	-0.00422094	0.12497	0.994766	0.605569	0.439064	0.999981	0.882521	0.493606	-0.000179383	0.00627612	0.193091	0.177915	0.419529	0.268541	0.594096	0.898493	0.315683	0.0221172	0.168599	0.125137	0.515126	0.595223	0.394167	0.999744	0.888195	0.445491	0.0050697	-0.20491	0.113973	0.487968	0.629021	0.388317	0.912201	0.903764	0.434278	0.0057784	0.0755293	0.210839	0.756158	0.416434	0.428323	0.97272	0.84136	0.479923	0.00107287	0.0118028	0.125952	0.954141	0.59555	0.438707	0.999906	0.891829	0.492885	-0.000138829	-0.0422926	0.113639	0.847255	0.639836	0.43502	0.992593	0.920825	0.484426	0.000280962	-0.159845	0.0815091	0.484156	0.737544	0.387456	0.996984	0.957464	0.439733	0.00588319	-0.133736	0.0971079	0.55971	0.686062	0.402776	0.987465	0.938929	0.454406	0.004038	-0.115384	0.109185	0.753972	0.650577	0.428398	0.904482	0.924033	0.469316	0.0010397	0.0454051	0.137016	0.838181	0.573029	0.434664	0.93602	0.894474	0.473141	0.000337302	-0.000962935	-0.125151	0.126473	0.0938301	0.995764	0.578144	0.594591	0.700819	0.439213	0.406128	0.998837	0.908732	0.886275	0.920707	0.481494	0.450709	-0.000186901	0.0036957	-0.21135	0.0829465	0.298652	0.729152	0.3307	0.99979	0.943505	0.384538	0.0133105	-0.0277759	0.124582	0.953363	0.60345	0.438842	0.983714	0.897569	0.476906	-0.000144225	0.0663367	0.136977	0.743605	0.5676	0.427595	0.99987	0.875685	0.480608	0.00115776	-0.024331	-0.969954	33.0999	0.123892	0.12293	0.159573	0.958226	0.95022	0.41201	0.609773	0.614909	0.506357	0.438916	0.43879	0.36925	0.995502	0.999765	0.694449	0.876212	0.918171	0.877583	0.486448	0.492022	0.411033	-0.00015274	-0.000138223	0.00824372	-0.166472	0.0957123	0.661166	0.698851	0.418478	0.999172	0.942383	0.470412	0.00222671	-0.29088	0.113439	0.491337	0.633083	0.389185	0.812104	0.910795	0.434736	0.0057532	-0.125151	0.0938301	0.578144	0.700819	0.406128	0.908732	0.920707	0.450709	0.0036957	-0.969954	0.12293	0.95022	0.614909	0.43879	0.999765	0.918171	0.492022	-0.000138223	33.0999	0.159573	0.41201	0.506357	0.36925	0.694449	0.877583	0.411033	0.00824372	-0.17674	0.10884	0.669802	0.651367	0.419573	0.854491	0.920183	0.457851	0.00209773	0.00686138	0.169128	0.0031986	0.451097	0.0259702	0.00722114	0.788025	0.0321093	0.102165
ENSG00000278000		novel transcript	lncRNA	NA	0.00114211	0.0122094	0.711081	0.941395	0.0222333	0.963555	0.988477	0.0370188	0.106741	-0.00537126	0.0278922	0.600172	0.866636	0.0211017	0.9999	0.970819	0.0366877	0.108266	0.053025	0.0361486	0.977216	0.879248	0.0824573	0.992465	0.951975	0.114427	0.0756281	-0.00289332	0.00175361	0.0776461	0.991388	0.00697653	0.121339	0.998599	0.00949089	0.139163	0.0286637	0.0539046	0.00225632	0.730563	0.00053517	0.32098	0.937352	0.00144065	0.203115	0.51591	-0.0239694	0.250691	0.886612	0.0141274	0.999981	0.975403	0.0262302	0.119763	0.00816434	0.107473	0.0112023	0.509154	0.00180683	0.181505	0.92269	0.00396633	0.173935	0.489613	0.0198995	0.00582982	0.899619	0.00110963	0.999744	0.978696	0.00278726	0.185845	0.131485	0.0252392	0.525553	0.87866	0.0200959	0.916748	0.97203	0.0343393	0.109685	-0.444121	-0.0840731	0.00798073	0.629884	0.00152539	0.556078	0.920586	0.00368268	0.180072	-0.127927	0.00399498	0.372649	0.980724	0.0172976	0.999906	0.996758	0.0310387	0.114008	-0.194395	-0.0320834	0.204285	0.848954	0.0126118	0.988904	0.973256	0.023308	0.12295	-0.134579	-0.0178937	0.400339	0.916266	0.0178884	0.996984	0.989964	0.0315091	0.113044	-0.131539	-0.00865765	0.412571	0.958888	0.0181364	0.987465	0.992618	0.0318839	0.112648	-0.460273	-0.0431775	0.0716638	0.794302	0.00662129	0.407374	0.959379	0.0128221	0.140562	-0.371185	-0.0735315	0.0142482	0.650802	0.00197836	0.262257	0.919256	0.00442504	0.173588	-0.32643	0.2907	0.0056629	0.0883612	0.00803035	0.0600844	0.971346	0.594852	0.00129453	0.00542715	0.651655	0.767043	0.993943	0.878254	0.0031432	0.0110943	0.184118	0.147489	-0.170437	-0.0226249	0.226608	0.891457	0.0123419	0.99979	0.979639	0.0231172	0.124968	-0.470526	-0.0198718	0.150762	0.903657	0.00974571	0.44781	0.980633	0.0177993	0.131574	-0.25904	-0.0284487	0.0629062	0.861186	0.00559549	0.99987	0.968027	0.0117181	0.146674	-0.40367	2.69829	-22.8564	-0.0306656	0.022404	-0.0103511	0.208236	0.802356	0.41436	0.854023	0.894778	0.950407	0.0117695	0.0211638	0.0167993	0.86395	0.999765	0.695965	0.960368	0.98292	0.991399	0.0217474	0.036515	0.0285701	0.126306	0.10943	0.116166	-0.27183	-0.0377693	0.301079	0.824885	0.0143774	0.999172	0.970334	0.0263232	0.120636	-0.306462	-0.00126094	0.295198	0.993871	0.0142313	0.712369	0.998887	0.0253833	0.120928	0.2907	0.0883612	0.0600844	0.594852	0.00542715	0.767043	0.878254	0.0110943	0.147489	2.69829	0.022404	0.802356	0.894778	0.0211638	0.999765	0.98292	0.036515	0.10943	-22.8564	-0.0103511	0.41436	0.950407	0.0167993	0.695965	0.991399	0.0285701	0.116166	-0.515245	-0.0389726	0.0704962	0.812014	0.00603302	0.333111	0.961296	0.0117152	0.144658	-0.00321047	-0.00241885	0.0525605	0.98808	0.00539024	0.085912	0.997146	0.00744437	0.146025
ENSG00000242082	SLC5A4-AS1	SLC5A4 antisense RNA 1 [Source:HGNC Symbol;Acc:HGNC:53163]	lncRNA	NA	0.00176943	-0.213398	0.683418	0.362364	0.000189741	0.958571	0.758943	0.000561719	0.22667	-0.0110939	-0.184205	0.441287	0.430596	0.000157703	0.9999	0.8126	0.000495347	0.230757	3.03664	-0.581924	0.236773	0.0786634	0.00036103	0.601356	0.338505	0.00104429	0.240402	-0.00843703	-0.252356	0.000154753	0.238764	3.34951228669577e-07	0.000495202	0.622288	9.33931287014099e-07	0.351291	-0.00352118	-0.20816	0.79555	0.373318	0.000198062	0.985976	0.777502	0.00059104	0.225717	0.000892814	-0.203873	0.998878	0.393717	0.000203897	0.999981	0.780606	0.000626445	0.225071	-0.00292917	-0.235755	0.525639	0.322417	0.000171262	0.844558	0.859025	0.000488723	0.228939	-0.111873	-0.204141	0.661713	0.380973	0.000187687	0.999744	0.782977	0.000574188	0.226911	0.524232	-0.176552	0.0695829	0.440574	4.83899142493642e-05	0.811533	0.814794	0.000167409	0.256128	-0.367576	-0.391106	0.120751	0.121032	7.65780171749991e-05	0.776948	0.587029	0.000255375	0.249014	-0.0751531	-0.212265	0.710341	0.364839	0.000192086	0.999906	0.779511	0.000590156	0.226397	-0.0558275	-0.218299	0.796553	0.362943	0.000198119	0.991896	0.802775	0.00060001	0.22571	0.115991	-0.172514	0.607005	0.47327	0.000181837	0.996984	0.87986	0.000554873	0.227613	0.265841	-0.149105	0.238273	0.526811	0.000111444	0.987465	0.890688	0.000357989	0.238344	0.141807	-0.184826	0.696111	0.43735	0.000190874	0.876615	0.841993	0.000556599	0.226538	-0.440198	-0.31177	0.0410321	0.181998	2.70448159171675e-05	0.307388	0.628477	9.68493012001011e-05	0.270964	-0.313426	0.510166	-0.216309	-0.0766051	0.0754313	0.0189189	0.345147	0.741243	4.23748282257415e-05	1.49285117380988e-05	0.665292	0.741788	0.755285	0.933407	0.000148451	5.88708520134351e-05	0.261606	0.283096	0.0621006	-0.196957	0.756461	0.406035	0.000162216	0.99979	0.813557	0.000508064	0.232588	-0.425033	-0.238987	0.360687	0.308703	0.000117596	0.65286	0.741687	0.000360765	0.239692	-0.149958	-0.233453	0.450665	0.320611	0.000132077	0.99987	0.735543	0.000425849	0.237139	-0.165134	-0.48622	-66.6023	-0.227407	-0.211539	-0.276316	0.717136	0.974568	0.0904248	0.340495	0.378632	0.236067	0.000159765	0.000169056	4.82444189783765e-05	0.962313	0.999765	0.399166	0.723653	0.821033	0.700758	0.000492236	0.00052407	0.000162712	0.232927	0.231669	0.258871	-0.234369	-0.253087	0.529345	0.298163	0.000142424	0.999172	0.770439	0.000452824	0.235474	-0.0568406	-0.212303	0.891193	0.365013	0.000167763	0.966833	0.780771	0.000508519	0.23184	0.510166	-0.0766051	0.0189189	0.741243	1.49285117380988e-05	0.741788	0.933407	5.88708520134351e-05	0.283096	-0.48622	-0.211539	0.974568	0.378632	0.000169056	0.999765	0.821033	0.00052407	0.231669	-66.6023	-0.276316	0.0904248	0.236067	4.82444189783765e-05	0.399166	0.700758	0.000162712	0.258871	-0.128733	-0.222611	0.751762	0.347737	0.000161944	0.893474	0.777875	0.000478235	0.232626	-0.00854141	-0.259201	0.000153869	0.226572	3.33294019526386e-07	0.000482648	0.611385	9.14850570360341e-07	0.351378
ENSG00000224046	DMTF1-AS1	DMTF1 antisense RNA 1 [Source:HGNC Symbol;Acc:HGNC:55864]	lncRNA	101927420	0.000829331	-0.126769	0.726579	0.3225	0.318973	0.966162	0.731318	0.366863	0.0147387	-0.00375107	-0.115644	0.634184	0.366646	0.30983	0.9999	0.774853	0.365418	0.0160126	-1.85252	0.0501274	0.179546	0.775511	0.262483	0.550351	0.909028	0.308178	0.0266918	-0.00327208	-0.141101	0.00867092	0.249663	0.033895	0.0177345	0.633613	0.0412072	0.0941725	0.0167079	-0.101577	0.0222686	0.411606	0.0619972	0.656261	0.80165	0.0908837	0.0752472	-0.372414	-0.091681	0.281244	0.479343	0.23633	0.999981	0.830882	0.292475	0.0273708	0.0034351	-0.0847947	0.171286	0.510359	0.190291	0.586141	0.922747	0.233981	0.0359181	-0.0689655	-0.12248	0.621578	0.336237	0.308337	0.999744	0.752393	0.36181	0.0162232	0.221268	-0.110769	0.162837	0.380215	0.185836	0.83473	0.781695	0.231098	0.0368282	-0.0774343	-0.122877	0.555673	0.380483	0.323316	0.94328	0.821708	0.37709	0.0143243	0.0397732	-0.117789	0.719123	0.35759	0.318347	0.999906	0.774484	0.375228	0.0148251	0.0972622	-0.0970084	0.410285	0.457369	0.272419	0.988904	0.852817	0.324662	0.0215165	0.164121	-0.0780026	0.180911	0.548998	0.195166	0.996984	0.906765	0.244674	0.0349413	0.141402	-0.0931773	0.251179	0.469655	0.225544	0.987465	0.867178	0.276707	0.0292497	0.183518	-0.0977155	0.353988	0.450426	0.258418	0.675406	0.849104	0.302653	0.0237156	0.0473952	-0.110215	0.69239	0.400556	0.329272	0.866127	0.816599	0.370636	0.0135053	0.0751383	0.0565355	-0.119627	-0.106444	0.44133	0.641285	0.349472	0.419747	0.291356	0.323807	0.817908	0.924751	0.7588	0.7948	0.338278	0.371356	0.0189044	0.0142564	0.135909	-0.0931963	0.214351	0.46973	0.220382	0.99979	0.845239	0.272138	0.0305454	0.288901	-0.101328	0.257189	0.42997	0.238156	0.564818	0.825239	0.279237	0.0273947	-0.00736233	-0.122363	0.946325	0.344678	0.343275	0.99987	0.75217	0.398648	0.0116176	-0.00409671	10.8716	10.8977	-0.121637	-0.0812623	-0.110308	0.986946	0.191861	0.616791	0.353473	0.533077	0.395779	0.343674	0.209811	0.320827	0.999249	0.999765	0.828842	0.733407	0.893707	0.82373	0.394302	0.261554	0.363687	0.0115646	0.0325125	0.0146696	0.175395	-0.0887687	0.390794	0.504577	0.279611	0.999172	0.881439	0.334018	0.0206754	0.401284	-0.103191	0.0757105	0.413246	0.132365	0.607038	0.810215	0.171941	0.0500142	0.0565355	-0.106444	0.641285	0.419747	0.323807	0.924751	0.7948	0.371356	0.0142564	10.8716	-0.0812623	0.191861	0.533077	0.209811	0.999765	0.893707	0.261554	0.0325125	10.8977	-0.110308	0.616791	0.395779	0.320827	0.828842	0.82373	0.363687	0.0146696	0.323166	-0.0889202	0.145587	0.488527	0.184561	0.431315	0.858504	0.223788	0.0375449	-0.00330504	-0.143707	0.00880634	0.241409	0.0342443	0.0178251	0.623009	0.0415396	0.0938609
ENSG00000221986	MYBPHL	myosin binding protein H like [Source:HGNC Symbol;Acc:HGNC:30434]	protein_coding	343263	0.00267908	0.0780197	0.403418	0.651079	0.830662	0.906172	0.901287	0.846322	-0.0412708	-0.0104742	0.111053	0.325457	0.519674	0.800088	0.9999	0.857015	0.82454	-0.0378001	2.9575	-0.209873	0.102682	0.362946	0.659613	0.479337	0.669545	0.686676	-0.0266147	0.000645379	0.0962678	0.708134	0.576951	0.888275	0.769001	0.855538	0.891445	-0.048513	-0.00351367	0.088202	0.726817	0.609603	0.889984	0.978979	0.894237	0.901071	-0.0487487	0.0869094	0.0854152	0.853217	0.628679	0.898119	0.999981	0.893398	0.911792	-0.0498935	0.00239994	0.118735	0.482235	0.499843	0.852781	0.822072	0.920857	0.868306	-0.0439169	0.220144	0.0932254	0.243037	0.585578	0.752693	0.999744	0.884301	0.779053	-0.0327076	-0.193673	0.0824875	0.368792	0.631316	0.818378	0.881969	0.904912	0.835157	-0.0398539	-0.106246	-0.00819517	0.547361	0.965194	0.885549	0.941765	0.994901	0.898066	-0.0487261	0.0352765	0.0965273	0.813854	0.577314	0.896179	0.999906	0.885642	0.908847	-0.0496169	-0.0779496	0.0723084	0.626568	0.682994	0.878966	0.988904	0.933439	0.891869	-0.0472557	-0.228107	0.031028	0.16962	0.860068	0.687438	0.996984	0.980363	0.72171	-0.026015	-0.0561249	0.0810064	0.737602	0.644724	0.890906	0.989546	0.928919	0.902224	-0.0488765	-0.243038	0.060036	0.364825	0.731778	0.816849	0.681317	0.945756	0.830825	-0.0396798	-0.0210617	0.0887666	0.896792	0.617045	0.901398	0.960177	0.909057	0.907505	-0.0509805	-0.046361	-0.131535	0.0926778	0.0593186	0.72622	0.423007	0.593023	0.73886	0.891696	0.838876	0.925882	0.865993	0.885745	0.932986	0.899652	0.852521	-0.049583	-0.0427491	-0.09571	0.0739276	0.520106	0.673926	0.863076	0.99979	0.927638	0.877414	-0.0457473	-0.496205	0.0595178	0.149839	0.730507	0.666	0.446979	0.941564	0.690079	-0.024136	0.028129	0.0980934	0.849397	0.575262	0.899664	0.99987	0.878941	0.910517	-0.0507263	-0.263416	5.13288	-2.20476	0.0654852	0.112503	0.0914442	0.436544	0.650758	0.940475	0.710647	0.528039	0.603357	0.842849	0.883877	0.902407	0.910165	0.999765	0.977908	0.914748	0.892548	0.907959	0.858488	0.89764	0.909224	-0.0432292	-0.0484966	-0.0511292	-0.0970261	0.0757076	0.726523	0.675333	0.891722	0.999172	0.935921	0.902523	-0.0495867	-0.182175	0.0854724	0.555199	0.622603	0.869758	0.842679	0.904805	0.88025	-0.0466105	-0.131535	0.0593186	0.423007	0.73886	0.838876	0.865993	0.932986	0.852521	-0.0427491	5.13288	0.112503	0.650758	0.528039	0.883877	0.999765	0.892548	0.89764	-0.0484966	-2.20476	0.0914442	0.940475	0.603357	0.902407	0.977908	0.907959	0.909224	-0.0511292	-0.29253	0.0644288	0.332636	0.712779	0.80551	0.618206	0.938375	0.818731	-0.0388653	0.00037795	0.0950051	0.828544	0.582355	0.896962	0.868494	0.858953	0.899903	-0.0497282
ENSG00000279108		TEC	TEC	NA	-0.00358029	0.0594705	0.216077	0.701736	0.175822	0.822896	0.920584	0.219735	0.0389391	0.00109698	0.0381101	0.909666	0.808026	0.278067	0.9999	0.957337	0.333226	0.0206526	1.74026	-0.0823883	0.296838	0.698956	0.214451	0.650381	0.873878	0.25908	0.0360822	-0.00200852	0.0284882	0.19582	0.853765	0.168049	0.266761	0.961772	0.183635	0.0406452	0.00586002	0.0473051	0.5193	0.761633	0.247235	0.957392	0.943959	0.297339	0.0255359	0.678209	-0.0156576	0.107822	0.920671	0.125035	0.999981	0.982735	0.17012	0.051459	0.00211128	0.0630804	0.494581	0.691807	0.243507	0.827581	0.969256	0.289641	0.0261562	-0.000631758	0.0400457	0.997059	0.797323	0.279099	0.999744	0.953502	0.333014	0.0204961	-0.152858	0.0321029	0.433424	0.836603	0.233057	0.898311	0.962558	0.280413	0.0279339	0.106414	0.0505657	0.508849	0.767896	0.263745	0.932787	0.954525	0.317471	0.0231548	-0.0154837	0.0383035	0.909092	0.806847	0.278054	0.999906	0.957466	0.334194	0.0206546	0.0178726	0.0446895	0.901957	0.780559	0.277883	0.996518	0.958174	0.330133	0.0206806	0.0831191	0.0624667	0.582117	0.697875	0.255569	0.996984	0.947224	0.308236	0.0241736	0.172748	0.0755889	0.252746	0.631965	0.188494	0.987465	0.926276	0.237412	0.0362831	0.1751	0.0634753	0.471054	0.689417	0.239703	0.754252	0.935256	0.283608	0.0267966	0.0443169	0.0461045	0.761619	0.772675	0.250774	0.898552	0.952792	0.292106	0.0252639	-0.019588	0.0500938	0.0354241	0.0489078	0.869461	0.734991	0.820402	0.760809	0.255622	0.249109	0.968959	0.95024	0.957837	0.93849	0.30222	0.296661	0.0244665	0.0255404	0.161812	0.0691736	0.225399	0.65967	0.16424	0.99979	0.923505	0.212327	0.0420089	0.168831	0.0474464	0.588217	0.762848	0.236234	0.806859	0.949214	0.277328	0.0277266	-0.0226136	0.0322599	0.865307	0.837633	0.255489	0.99987	0.961406	0.310443	0.0244881	0.0183429	-14.783	-58.3717	0.037795	-0.0184717	-0.0225035	0.952086	0.144968	0.0256644	0.812593	0.90713	0.883364	0.257384	0.132904	0.0495709	0.994606	0.999765	0.299642	0.948557	0.985332	0.979444	0.308582	0.17745	0.0727035	0.0241793	0.049866	0.0833689	0.25697	0.0833475	0.30191	0.606364	0.186551	0.999172	0.916231	0.236453	0.0371293	0.168096	0.0433774	0.545215	0.781229	0.231137	0.838228	0.956964	0.277496	0.0286167	0.0500938	0.0489078	0.734991	0.760809	0.249109	0.95024	0.93849	0.296661	0.0255404	-14.783	-0.0184717	0.144968	0.90713	0.132904	0.999765	0.985332	0.17745	0.049866	-58.3717	-0.0225035	0.0256644	0.883364	0.0495709	0.299642	0.979444	0.0727035	0.0833689	0.154763	0.0512922	0.56974	0.745619	0.234125	0.793061	0.947088	0.274868	0.0280931	-0.00204106	0.0268086	0.193962	0.862351	0.167304	0.263178	0.964317	0.183072	0.0408119
ENSG00000224897	POT1-AS1	POT1 antisense RNA 1 [Source:HGNC Symbol;Acc:HGNC:49459]	lncRNA	401398	-0.00193897	0.0329343	0.47317	0.820855	0.03346	0.922381	0.957219	0.0526921	0.0945648	-0.00176712	0.0255366	0.844347	0.861141	0.0398764	0.9999	0.969356	0.0634934	0.089195	-3.05807	0.272079	0.0423408	0.155512	0.00378365	0.403557	0.461508	0.00810202	0.176806	-0.00531653	-0.00818227	0.000129972	0.950851	0.000101864	0.00042452	0.989764	0.00018609	0.240289	0.00866904	0.0331518	0.304879	0.818657	0.0273769	0.928136	0.959996	0.0449498	0.100598	-0.172496	0.0365835	0.662792	0.805524	0.0377176	0.999981	0.95362	0.0608099	0.0909087	-0.00164585	0.0044602	0.567533	0.975992	0.0358654	0.863315	0.999217	0.0548689	0.0924508	-0.0334776	0.0223133	0.833781	0.877795	0.0397962	0.999744	0.972417	0.0629964	0.0892572	0.000626181	0.022448	0.997255	0.877354	0.0404432	0.999677	0.97203	0.062389	0.0887589	0.0421773	-0.00779015	0.778162	0.961018	0.0504843	0.975742	0.993793	0.0769563	0.0827853	0.0630788	0.0295209	0.61706	0.839359	0.0368955	0.999906	0.964282	0.0595261	0.0915845	-0.0287387	0.0149514	0.831491	0.920222	0.0397781	0.991896	0.987169	0.0625472	0.0892712	-0.0451471	0.0102383	0.748319	0.945557	0.0389456	0.996984	0.994141	0.0614051	0.0899234	-0.142446	-0.00689148	0.311488	0.962629	0.0276697	0.987465	0.993278	0.0458394	0.10028	-0.454755	-0.0384291	0.0420237	0.790345	0.00833101	0.367215	0.958714	0.0156581	0.134374	-0.0918531	0.00484853	0.499214	0.973918	0.0449856	0.757266	0.993881	0.0663151	0.0864522	-0.0514765	0.0889096	0.0250589	0.0493401	0.64272	0.518575	0.862953	0.741182	0.0490992	0.0456423	0.894536	0.893383	0.968038	0.933407	0.0734458	0.0693012	0.0836741	0.0859939	-0.0864593	0.00832174	0.488185	0.954902	0.044596	0.99979	0.991165	0.0697204	0.086727	-0.403815	-0.00163934	0.162287	0.990974	0.0258549	0.460717	0.997986	0.0412371	0.103484	0.106732	0.0430045	0.389048	0.768356	0.0405377	0.99987	0.944213	0.0645562	0.0897248	0.495832	-10.2098	-34.7119	0.0791465	-0.01137	-0.00855567	0.0782994	0.281323	0.158206	0.587109	0.938925	0.95314	0.0167065	0.0347472	0.0254828	0.855786	0.999765	0.475739	0.867263	0.989715	0.991714	0.0294473	0.0560122	0.0408722	0.116326	0.0945069	0.103918	0.0874423	0.0423038	0.70691	0.780025	0.0504251	0.999172	0.959714	0.0772902	0.0828228	-0.257145	0.0145961	0.319553	0.919762	0.0369964	0.72496	0.985092	0.0575297	0.0925697	0.0889096	0.0493401	0.518575	0.741182	0.0456423	0.893383	0.933407	0.0693012	0.0859939	-10.2098	-0.01137	0.281323	0.938925	0.0347472	0.999765	0.989715	0.0560122	0.0945069	-34.7119	-0.00855567	0.158206	0.95314	0.0254828	0.475739	0.991714	0.0408722	0.103918	-0.402276	-0.0140449	0.110212	0.922936	0.0206125	0.388753	0.985083	0.0338675	0.110206	-0.00570078	-0.0145616	4.52871003417606e-05	0.911614	4.24434248019708e-05	0.000163074	0.979551	8.20475607572057e-05	0.258869
ENSG00000111247	RAD51AP1	RAD51 associated protein 1 [Source:HGNC Symbol;Acc:HGNC:16956]	protein_coding	10635	-0.0144809	-0.0488576	1.72756518721383e-05	0.775496	0.000131419	0.0133069	0.946297	0.000406406	0.234755	0.00646895	-0.138841	0.584863	0.470078	0.166405	0.9999	0.834865	0.215822	0.0410141	-3.02605	0.136742	0.123987	0.584719	0.137409	0.498294	0.815371	0.177002	0.0553293	-0.00148018	-0.135934	0.438298	0.476682	0.151061	0.521718	0.803068	0.166375	0.0446084	0.00580523	-0.120226	0.60268	0.53017	0.167862	0.963177	0.859498	0.214004	0.0406868	0.258593	-0.148655	0.619499	0.44794	0.169166	0.999981	0.813389	0.220131	0.040396	-0.0021416	-0.150779	0.572111	0.440593	0.165312	0.865887	0.907002	0.207673	0.0412609	-0.534481	-0.129047	0.00938454	0.482012	0.0167982	0.999744	0.837256	0.0299899	0.114847	0.585902	-0.0969635	0.0127008	0.599057	0.0206369	0.749893	0.890665	0.0351328	0.108914	0.287326	-0.0815476	0.143478	0.694779	0.0929147	0.79861	0.939346	0.130119	0.0625461	-0.12916	-0.141965	0.436312	0.458796	0.150807	0.999906	0.831351	0.198701	0.0446705	-0.120628	-0.158745	0.497007	0.419045	0.15798	0.988904	0.834122	0.204653	0.0429525	-0.167812	-0.172678	0.363989	0.380736	0.14052	0.996984	0.838389	0.184971	0.0472554	-0.278513	-0.184717	0.131365	0.337804	0.0863674	0.987465	0.797316	0.121737	0.0642882	-0.445925	-0.187079	0.13219	0.332547	0.0866565	0.484131	0.779428	0.117919	0.0641753	0.0306993	-0.119687	0.864697	0.543564	0.187511	0.946988	0.884901	0.227259	0.03693	-0.045632	-0.0816991	-0.127756	-0.148124	0.756124	0.654253	0.506989	0.455023	0.183603	0.177701	0.934179	0.92873	0.847333	0.814649	0.22756	0.222324	0.0377463	0.0390058	-0.0394285	-0.134926	0.811479	0.490276	0.185888	0.99979	0.85593	0.235439	0.0372673	-0.105171	-0.134036	0.784583	0.490468	0.184855	0.911222	0.850902	0.224433	0.0374832	-0.276247	-0.170462	0.0899559	0.372419	0.0728597	0.99987	0.771036	0.106683	0.070797	-0.78127	0.0715221	-12.4589	-0.210329	-0.126539	-0.139253	0.0353198	0.995467	0.703613	0.272948	0.522978	0.475756	0.0417683	0.189214	0.180846	0.855786	0.999765	0.874922	0.662703	0.889849	0.865834	0.0649377	0.239682	0.221765	0.0887883	0.0365786	0.0383306	-0.231685	-0.16964	0.451025	0.397154	0.158132	0.999172	0.830981	0.20531	0.0434377	0.0383815	-0.125079	0.910901	0.51741	0.188479	0.972528	0.863779	0.232523	0.0367299	-0.0816991	-0.148124	0.654253	0.455023	0.177701	0.92873	0.814649	0.222324	0.0390058	0.0715221	-0.126539	0.995467	0.522978	0.189214	0.999765	0.889849	0.239682	0.0365786	-12.4589	-0.139253	0.703613	0.475756	0.180846	0.874922	0.865834	0.221765	0.0383306	-0.21454	-0.148231	0.522652	0.447449	0.166384	0.762706	0.836595	0.204682	0.0415177	-0.00107446	-0.134385	0.578599	0.482715	0.165873	0.654114	0.80592	0.181611	0.041134
ENSG00000162944	RFTN2	raftlin family member 2 [Source:HGNC Symbol;Acc:HGNC:26402]	protein_coding	130132	-0.00603139	0.39719	0.0577592	0.0210771	0.00134666	0.61786	0.237686	0.00321057	0.181152	-0.0103925	0.382825	0.329389	0.0286235	0.0040101	0.9999	0.286317	0.00873108	0.153756	-2.34399	0.561759	0.176306	0.0128017	0.00102386	0.546837	0.148804	0.00259817	0.213218	-0.00815249	0.31755	3.14035878629094e-07	0.0328533	5.76699351568522e-08	1.99384512992277e-06	0.268421	1.84030777741329e-07	0.381252	0.00484146	0.370466	0.630213	0.0342055	0.00536294	0.967406	0.312982	0.0109244	0.146159	-0.153081	0.377043	0.744519	0.0350945	0.00564051	0.999981	0.300972	0.0118482	0.144826	-0.00533863	0.306229	0.115862	0.0806221	0.00215129	0.512206	0.619951	0.0046292	0.169596	0.0854168	0.36473	0.651826	0.0365577	0.00542403	0.999744	0.316135	0.0112582	0.14586	0.0110567	0.365044	0.959192	0.0370163	0.00587985	0.995552	0.322053	0.0118405	0.143725	0.0996239	0.360456	0.57568	0.0597634	0.00895208	0.946396	0.458668	0.0173246	0.133923	0.0794979	0.373425	0.595519	0.033152	0.00525607	0.999906	0.313528	0.0110507	0.146689	-0.0208114	0.359064	0.896737	0.0454378	0.0058464	0.996233	0.388889	0.0119701	0.143876	0.0684871	0.382942	0.68176	0.0338146	0.00550187	0.996984	0.386504	0.0113215	0.145484	-0.00499341	0.363442	0.976235	0.0411998	0.00588393	0.998516	0.393682	0.0120127	0.143706	-0.346397	0.318123	0.195424	0.0706622	0.00298425	0.548293	0.450014	0.00638789	0.161343	-0.247074	0.307168	0.125529	0.0819309	0.00249819	0.426826	0.474174	0.00542539	0.167691	-0.186885	0.353309	0.360519	0.456638	0.15587	0.0293566	0.0378769	0.00993773	0.0028644	0.00091968	0.692463	0.754718	0.313592	0.184415	0.00633065	0.0023398	0.164196	0.192436	-0.0798193	0.347983	0.592047	0.0505546	0.00577162	0.99979	0.385258	0.0119397	0.145845	-0.523675	0.328409	0.128492	0.0598453	0.00253579	0.422479	0.400975	0.0054982	0.16731	-0.000252328	0.364389	0.998642	0.0399499	0.00647522	0.99987	0.325314	0.0132929	0.142754	0.258104	-9.25326	-60.7743	0.392023	0.330437	0.30369	0.446147	0.414024	0.037036	0.0287461	0.0657339	0.0789793	0.00512957	0.00495319	0.0010871	0.91134	0.999765	0.31542	0.256252	0.456495	0.475625	0.0105585	0.0103866	0.00261392	0.14899	0.149919	0.188385	-0.229638	0.321969	0.40723	0.0767327	0.00491407	0.999172	0.501579	0.0103768	0.150129	-0.413119	0.345889	0.179183	0.0470841	0.00312089	0.646794	0.3635	0.00678384	0.161991	0.353309	0.456638	0.0293566	0.00993773	0.00091968	0.754718	0.184415	0.0023398	0.192436	-9.25326	0.330437	0.414024	0.0657339	0.00495319	0.999765	0.456495	0.0103866	0.149919	-60.7743	0.30369	0.037036	0.0789793	0.0010871	0.31542	0.475625	0.00261392	0.188385	-0.499235	0.314563	0.096529	0.0719685	0.00210525	0.37084	0.441629	0.00465631	0.172024	-0.00832272	0.310486	2.36789437470941e-07	0.0362999	4.47651558176707e-08	1.48751239010278e-06	0.279311	1.42109220619844e-07	0.385428
ENSG00000260920		novel transcript, sense overlapping with ZNF643	lncRNA	NA	-0.00148908	-0.0436853	0.569933	0.756904	0.362516	0.941412	0.940613	0.410053	0.0089833	0.0051173	-0.0608018	0.557018	0.666905	0.360377	0.9999	0.918429	0.415309	0.00925532	-0.034361	-0.121347	0.980373	0.498487	0.159695	0.993795	0.764584	0.201432	0.0490196	-0.00722925	-0.0933692	1.59312261612919e-08	0.419959	1.05562486307356e-06	1.46084218383358e-07	0.769098	2.69654154709741e-06	0.330785	0.0129805	-0.0356875	0.111231	0.797148	0.190552	0.87132	0.952409	0.238374	0.0358652	0.287468	-0.0753749	0.452779	0.600044	0.339659	0.999981	0.880986	0.396752	0.0119443	0.00102508	-0.0405805	0.713458	0.777828	0.381056	0.91751	0.975922	0.42756	0.00666688	0.0296425	-0.051673	0.847943	0.713381	0.390973	0.999744	0.932735	0.442529	0.00545588	0.156009	-0.043655	0.375262	0.755688	0.319462	0.883433	0.944031	0.367313	0.0146712	0.152114	-0.0682642	0.29187	0.655962	0.281548	0.873567	0.929282	0.335446	0.0203798	-0.00450582	-0.052271	0.970621	0.711593	0.394593	0.999906	0.934886	0.4505	0.00501833	0.125039	-0.0192881	0.338066	0.893361	0.307931	0.988904	0.982369	0.360501	0.0162805	0.165417	-0.00714704	0.223086	0.960429	0.261775	0.996984	0.996133	0.314572	0.0231805	-0.0115864	-0.0541473	0.932512	0.705916	0.393997	0.997713	0.94402	0.445977	0.0050902	-0.0385324	-0.056919	0.860652	0.692085	0.39158	0.94759	0.936037	0.434217	0.00538237	-0.117956	-0.0810903	0.371786	0.573532	0.314681	0.667937	0.894706	0.356178	0.0155299	-0.0568119	0.217905	-0.054942	0.00311706	0.598547	0.101365	0.697189	0.982633	0.362828	0.17953	0.882029	0.782323	0.926958	0.995991	0.407745	0.224151	0.00906354	0.038612	-0.0587776	-0.0658641	0.628284	0.64611	0.367	0.99979	0.918237	0.420497	0.00852993	-0.106287	-0.0610641	0.706906	0.668589	0.376176	0.872044	0.921895	0.415961	0.00736935	-0.120613	-0.0728161	0.316543	0.607748	0.296999	0.99987	0.891719	0.352885	0.0180712	-0.288098	7.41228	-17.8494	-0.0845548	-0.0265244	-0.0715925	0.295935	0.422055	0.457674	0.55594	0.854669	0.616637	0.289553	0.328344	0.336848	0.884106	0.999765	0.727398	0.851916	0.975122	0.913044	0.340903	0.383384	0.379395	0.0191728	0.0136323	0.0124776	-0.301169	-0.10944	0.18076	0.453585	0.236054	0.999172	0.859553	0.289259	0.0277579	-0.10716	-0.0585624	0.670552	0.67945	0.372254	0.895252	0.925233	0.418723	0.0078633	0.217905	0.00311706	0.101365	0.982633	0.17953	0.782323	0.995991	0.224151	0.038612	7.41228	-0.0265244	0.422055	0.854669	0.328344	0.999765	0.975122	0.383384	0.0136323	-17.8494	-0.0715925	0.457674	0.616637	0.336848	0.727398	0.913044	0.379395	0.0124776	-0.107813	-0.0645222	0.662206	0.652777	0.371277	0.850958	0.92037	0.411287	0.0079868	-0.0069139	-0.0966092	1.3115058134457e-07	0.41614	6.72641651711732e-06	8.72910747106563e-07	0.767071	1.48032390580858e-05	0.295944
ENSG00000270084	GAS5-AS1	GAS5 antisense RNA 1 [Source:HGNC Symbol;Acc:HGNC:44119]	lncRNA	NA	-3.99758e-05	0.0216691	0.986939	0.869202	0.00317942	0.998554	0.969373	0.00686642	0.159727	0.00767808	0.00789095	0.342955	0.951953	0.00219792	0.9999	0.991691	0.0051492	0.16906	0.528801	0.0499449	0.706617	0.781399	0.00240713	0.888294	0.911408	0.00545503	0.189729	-0.00254485	0.0068061	0.0494049	0.957601	0.000636104	0.0818472	0.991113	0.0010201	0.199079	0.00849395	0.0319718	0.264742	0.80612	0.00190625	0.922672	0.955197	0.00441811	0.172607	-0.230016	0.0403447	0.51884	0.763088	0.00268146	0.999981	0.941458	0.00617288	0.164058	0.000205293	0.0236919	0.937047	0.859614	0.00317168	0.985874	0.987243	0.00653948	0.15979	0.0800896	0.0216967	0.577474	0.868124	0.00280048	0.999744	0.970698	0.00631413	0.162958	0.106643	0.026995	0.515403	0.836566	0.0026739	0.914832	0.962558	0.00596793	0.164129	0.150549	0.089099	0.263155	0.532887	0.00175795	0.862362	0.885629	0.00416724	0.176545	0.0260886	0.024391	0.818757	0.852859	0.00311226	0.999906	0.966994	0.00699435	0.160273	0.0472037	0.0337121	0.698288	0.802202	0.00299027	0.988904	0.963208	0.00667049	0.161292	0.0803508	0.0431246	0.526269	0.749427	0.00269759	0.996984	0.959834	0.00608742	0.163906	0.0168993	0.0249291	0.894423	0.851875	0.00315697	0.996469	0.976299	0.00698839	0.159908	-0.198399	-0.00509284	0.330122	0.969443	0.00215386	0.656601	0.994451	0.00478518	0.169566	-0.0986957	9.26325369842995e-06	0.422565	0.999945	0.00299751	0.707811	0.999945	0.00636065	0.16303	-0.0498551	0.174174	0.0218394	0.0683397	0.61988	0.160664	0.868075	0.61025	0.00352542	0.00173582	0.888657	0.794395	0.969051	0.88469	0.00758845	0.00408639	0.158838	0.176861	0.01592	0.0261625	0.888108	0.844864	0.00386545	0.99979	0.972463	0.00843555	0.156441	-0.0909204	0.0166287	0.729844	0.900355	0.00371222	0.883554	0.980543	0.00766767	0.157496	-0.0956077	0.00777178	0.394379	0.953138	0.00289823	0.99987	0.990064	0.0065816	0.163895	-0.374375	6.90319	-3.72145	-0.0171431	0.0482413	0.0191631	0.143442	0.422079	0.868173	0.89722	0.720663	0.88589	0.00161563	0.00299585	0.00385329	0.855786	0.999765	0.948328	0.970399	0.947478	0.980408	0.00384301	0.00670233	0.00793699	0.178647	0.163044	0.156523	-0.0870509	0.00678668	0.679416	0.960535	0.00363517	0.999172	0.995641	0.00801285	0.158042	0.123111	0.0284071	0.599664	0.829438	0.00348333	0.865249	0.965605	0.00746144	0.15915	0.174174	0.0683397	0.160664	0.61025	0.00173582	0.794395	0.88469	0.00408639	0.176861	6.90319	0.0482413	0.422079	0.720663	0.00299585	0.999765	0.947478	0.00670233	0.163044	-3.72145	0.0191631	0.868173	0.88589	0.00385329	0.948328	0.980408	0.00793699	0.156523	-0.0765518	0.0152361	0.739155	0.909175	0.00372491	0.886839	0.982554	0.00767787	0.157407	-0.0020095	0.00841797	0.127005	0.948095	0.00121342	0.183582	0.987001	0.00185608	0.183683
ENSG00000231154	MORF4L2-AS1	MORF4L2 antisense RNA 1 [Source:HGNC Symbol;Acc:HGNC:27991]	lncRNA	NA	-0.00109777	-0.0324936	0.708894	0.837456	0.372952	0.963547	0.961012	0.420281	0.00767058	0.00510158	-0.0474596	0.601638	0.764498	0.359944	0.9999	0.946519	0.414937	0.00931051	2.20762	-0.260698	0.196937	0.23398	0.444869	0.564779	0.552951	0.486132	-0.000795076	-0.00311104	-0.0563536	0.0460557	0.714718	0.116734	0.0770967	0.913158	0.130649	0.0538952	1.75728886526262e-05	-0.0384272	0.998478	0.808013	0.3869	0.999764	0.955797	0.436613	0.00595097	0.35226	-0.0673821	0.411758	0.675607	0.322635	0.999981	0.912551	0.380239	0.0142354	-0.00397484	-0.081812	0.202014	0.608823	0.245349	0.619561	0.947233	0.291566	0.0258487	-0.127072	-0.0388368	0.462806	0.804873	0.334836	0.999744	0.955513	0.388003	0.0125856	0.104404	-0.0330226	0.597243	0.834222	0.359303	0.931153	0.962558	0.405954	0.00939225	0.135182	-0.10277	0.399554	0.547106	0.234176	0.904955	0.891144	0.287721	0.0280842	-0.138318	-0.0540298	0.31176	0.731581	0.292464	0.999906	0.940619	0.348911	0.0185056	-0.133708	-0.0731759	0.361032	0.650491	0.308503	0.988904	0.923587	0.361068	0.0161998	-0.0675361	-0.0566649	0.658583	0.727905	0.367457	0.996984	0.95527	0.420141	0.00835898	0.152929	-0.00698527	0.317326	0.965141	0.294406	0.987465	0.993803	0.347285	0.0182219	-0.187247	-0.0635019	0.445997	0.692547	0.331021	0.736697	0.936037	0.375122	0.013097	-0.259063	-0.102635	0.0768449	0.517559	0.17041	0.366453	0.874479	0.209498	0.0406088	-0.162462	0.127068	-0.0459949	-0.00943293	0.175503	0.395229	0.768289	0.953539	0.253266	0.347097	0.693686	0.86034	0.944685	0.989813	0.2998	0.393918	0.0248526	0.0111112	-0.032215	-0.0492338	0.812296	0.758763	0.413741	0.99979	0.952319	0.465464	0.0027873	-0.501801	-0.077111	0.109218	0.623152	0.203274	0.398946	0.906401	0.24347	0.0337678	-0.0267013	-0.0468163	0.843093	0.768853	0.415562	0.99987	0.944464	0.469034	0.00257141	0.340272	-13.0856	-47.3497	-0.00621682	-0.0906662	-0.0899181	0.268806	0.203011	0.0753068	0.969016	0.573053	0.567191	0.302212	0.269677	0.168637	0.877986	0.999765	0.37879	0.991655	0.904118	0.898164	0.353367	0.323993	0.208974	0.0173114	0.0222155	0.0410068	0.035461	-0.0360395	0.888402	0.826733	0.41763	0.999172	0.970657	0.469534	0.00232688	-0.453582	-0.0629512	0.104216	0.686262	0.198671	0.609975	0.92834	0.243236	0.0346706	0.127068	-0.00943293	0.395229	0.953539	0.347097	0.86034	0.989813	0.393918	0.0111112	-13.0856	-0.0906662	0.203011	0.573053	0.269677	0.999765	0.904118	0.323993	0.0222155	-47.3497	-0.0899181	0.0753068	0.567191	0.168637	0.37879	0.898164	0.208974	0.0410068	-0.462165	-0.0887588	0.0908411	0.573195	0.185573	0.362632	0.89056	0.224818	0.0373331	-0.00346021	-0.060893	0.027936	0.691485	0.0874676	0.0495894	0.902971	0.0997452	0.0638604
ENSG00000168852	TPTE2P5	transmembrane phosphoinositide 3-phosphatase and tensin homolog 2 pseudogene 5 [Source:HGNC Symbol;Acc:HGNC:42356]	transcribed_unprocessed_pseudogene	NA	0.00148164	0.184466	0.567207	0.188083	0.00477586	0.940419	0.598974	0.00979077	0.149205	-0.00442451	0.200318	0.607395	0.153798	0.00489959	0.9999	0.573566	0.0103968	0.148535	-0.910625	0.193934	0.542773	0.312902	0.00799725	0.806292	0.628341	0.0154538	0.15456	-0.00511819	0.163047	0.000118335	0.201326	9.42007450840007e-06	0.000391109	0.584028	2.04011731260302e-05	0.289356	-0.00757083	0.183127	0.349602	0.188694	0.00382596	0.930635	0.613245	0.00815906	0.154972	-0.11419	0.201883	0.763105	0.158627	0.00525356	0.999981	0.564005	0.0111266	0.146702	-0.00312037	0.158462	0.256197	0.263114	0.00323177	0.671931	0.829445	0.00664495	0.15931	0.15058	0.192963	0.322795	0.16493	0.00366948	0.999744	0.582251	0.00799616	0.15605	0.0619463	0.195723	0.722138	0.162099	0.0051788	0.959715	0.579774	0.0105897	0.147079	0.0525908	0.159778	0.713348	0.296026	0.0102807	0.972089	0.76466	0.0195611	0.130089	0.0442632	0.19749	0.714114	0.159464	0.00516267	0.999906	0.585128	0.0108851	0.147161	0.00181826	0.192976	0.988783	0.17951	0.00544863	0.999377	0.642172	0.0112498	0.145741	0.0161232	0.196852	0.904763	0.172978	0.0054178	0.996987	0.670298	0.0111702	0.14589	-0.0126803	0.189895	0.925265	0.182655	0.00542983	0.997713	0.667424	0.011191	0.145832	-0.0245853	0.189214	0.909748	0.18494	0.00542099	0.967404	0.639392	0.0107685	0.145875	-0.165544	0.156401	0.203165	0.270502	0.00360181	0.515935	0.717472	0.007473	0.158281	-0.0785671	0.168725	0.193122	0.238801	0.460555	0.200414	0.167662	0.0962727	0.00556421	0.00357276	0.82606	0.802206	0.580245	0.469818	0.0112452	0.0077255	0.146824	0.158492	-0.0347434	0.187607	0.772077	0.187881	0.00669185	0.99979	0.631511	0.0136087	0.141866	-0.28444	0.175202	0.306827	0.212954	0.0045489	0.609995	0.652679	0.00914704	0.15217	0.0725263	0.206229	0.542741	0.144922	0.00596685	0.99987	0.548026	0.0123911	0.144954	0.358406	-5.74291	-56.2624	0.233084	0.173669	0.138537	0.187038	0.529074	0.0159583	0.101327	0.227383	0.311776	0.00342804	0.00590571	0.000630068	0.862626	0.999765	0.294516	0.447889	0.709018	0.768305	0.00745052	0.0120927	0.00161802	0.159565	0.14523	0.201472	-0.0342876	0.188426	0.878044	0.197822	0.00685503	0.999172	0.680641	0.013862	0.141214	-0.0322847	0.193317	0.896792	0.169924	0.00687344	0.967448	0.600532	0.013499	0.141142	0.168725	0.238801	0.200414	0.0962727	0.00357276	0.802206	0.469818	0.0077255	0.158492	-5.74291	0.173669	0.529074	0.227383	0.00590571	0.999765	0.709018	0.0120927	0.14523	-56.2624	0.138537	0.0159583	0.311776	0.000630068	0.294516	0.768305	0.00161802	0.201472	-0.104311	0.184347	0.66864	0.195114	0.00643151	0.853951	0.639701	0.0123753	0.142937	-0.00528371	0.158232	8.33120015972811e-05	0.213183	6.99588932683824e-06	0.000280076	0.596151	1.53491311483834e-05	0.29518
ENSG00000161860	SYCE2	synaptonemal complex central element protein 2 [Source:HGNC Symbol;Acc:HGNC:27411]	protein_coding	256126	-0.00131728	-0.274874	0.692142	0.127742	0.00100411	0.960297	0.51868	0.00248001	0.188249	0.00564651	-0.291993	0.609606	0.106075	0.000961167	0.9999	0.49918	0.00248176	0.189297	3.98256	-0.608983	0.0330454	0.0115183	4.38056054347e-05	0.394572	0.140861	0.000162753	0.291309	0.00589301	-0.248105	0.000627862	0.138212	6.50165424667075e-06	0.00172498	0.498896	1.45112012718549e-05	0.296605	-0.0111387	-0.295815	0.283433	0.0986864	0.000660142	0.925669	0.480634	0.00173618	0.198208	0.551853	-0.327347	0.254858	0.0739756	0.000620532	0.999981	0.415174	0.00169924	0.19966	0.00471247	-0.23061	0.18107	0.203802	0.00050334	0.597137	0.786105	0.00127744	0.20454	-0.024088	-0.282094	0.90226	0.116656	0.00106568	0.999744	0.511969	0.00268822	0.186819	-0.0159751	-0.282851	0.943087	0.116474	0.00107015	0.99295	0.513752	0.00266877	0.186718	0.166343	-0.258796	0.366392	0.1882	0.000893588	0.895411	0.670264	0.00229672	0.19313	-0.307856	-0.316698	0.044608	0.0729523	0.000191958	0.999906	0.436135	0.000589938	0.226412	0.066587	-0.264726	0.688295	0.151495	0.00100236	0.988904	0.611091	0.00255231	0.188291	0.0855153	-0.258955	0.620915	0.162233	0.000967724	0.996984	0.65993	0.00246414	0.189134	-0.0263562	-0.287443	0.879308	0.116943	0.00106212	0.995839	0.56936	0.00268103	0.186899	0.490588	-0.216381	0.075267	0.228153	0.000279323	0.413789	0.690964	0.000781337	0.218015	0.0120601	-0.285196	0.942336	0.120213	0.00101032	0.978596	0.541255	0.00244769	0.190164	-0.0895377	0.135373	-0.289864	-0.25266	0.509732	0.421936	0.105405	0.169087	0.000843194	0.000771539	0.849327	0.865621	0.485082	0.586708	0.0021539	0.00200533	0.194526	0.196653	-0.00831915	-0.289705	0.956636	0.111864	0.00101129	0.99979	0.521191	0.00260061	0.19014	0.66488	-0.242259	0.0590205	0.170475	0.000221431	0.328606	0.60056	0.00063634	0.225621	-0.194835	-0.318784	0.197936	0.0758001	0.000501998	0.99987	0.424636	0.00140158	0.206821	-0.48976	8.18644	22.8344	-0.340352	-0.257918	-0.26517	0.157067	0.481547	0.450535	0.0608844	0.160194	0.143225	0.000433333	0.000821854	0.000796587	0.861114	0.999765	0.722255	0.357969	0.635232	0.592906	0.00119924	0.00214885	0.0019887	0.210252	0.195141	0.195889	0.16942	-0.256665	0.551707	0.168384	0.000872259	0.999172	0.646623	0.00227393	0.193711	0.454934	-0.267575	0.149105	0.131735	0.000418921	0.627319	0.544498	0.00114897	0.211038	0.135373	-0.25266	0.421936	0.169087	0.000771539	0.865621	0.586708	0.00200533	0.196653	8.18644	-0.257918	0.481547	0.160194	0.000821854	0.999765	0.635232	0.00214885	0.195141	22.8344	-0.26517	0.450535	0.143225	0.000796587	0.722255	0.592906	0.0019887	0.195889	0.552243	-0.232831	0.072818	0.190941	0.000257131	0.336558	0.635737	0.000724227	0.22224	0.00627193	-0.241339	0.000305507	0.146001	3.54447165073287e-06	0.000885043	0.509252	8.14605955651697e-06	0.308256
ENSG00000186818	LILRB4	leukocyte immunoglobulin like receptor B4 [Source:HGNC Symbol;Acc:HGNC:6608]	protein_coding	11006	-0.00273326	0.530593	0.407766	0.00360775	0.0189494	0.906993	0.10816	0.0322873	0.111385	0.00749633	0.502525	0.494983	0.00581632	0.0206059	0.9999	0.146152	0.0359519	0.108957	-4.21543	0.713444	0.018438	0.00214811	0.000864104	0.364314	0.0632157	0.00224115	0.217746	-0.00816143	0.468795	7.42646466033036e-07	0.00281317	6.72857103756128e-07	4.29089207783487e-06	0.0907453	1.7799701081691e-06	0.338924	0.00478167	0.521687	0.644175	0.00419757	0.0226789	0.968037	0.127682	0.0381731	0.10616	-0.109181	0.524733	0.821403	0.00485	0.0241156	0.999981	0.12548	0.0415423	0.104355	-0.00305678	0.482418	0.384327	0.00894526	0.0184379	0.767391	0.308138	0.0307534	0.112174	0.0497726	0.515917	0.798485	0.00454926	0.0239864	0.999744	0.129487	0.0408129	0.104513	0.140521	0.523069	0.527064	0.00404502	0.021127	0.917489	0.12569	0.0358189	0.108231	0.150548	0.462751	0.406623	0.0183325	0.0404562	0.905803	0.298624	0.0635461	0.0897877	-0.111972	0.503152	0.467289	0.00568529	0.0201195	0.999906	0.153625	0.0353387	0.109651	-0.130781	0.481799	0.427321	0.00945042	0.0193535	0.988904	0.214934	0.033682	0.110775	-0.108034	0.486626	0.529475	0.00919207	0.0211644	0.996984	0.241654	0.0363923	0.108179	-0.224528	0.469571	0.190826	0.0101717	0.0127536	0.987465	0.234846	0.0235116	0.122638	-0.44828	0.455787	0.102549	0.0121572	0.00877058	0.448012	0.222044	0.0163557	0.132976	-0.389243	0.429081	0.017485	0.0165296	0.0024774	0.267874	0.244585	0.00538833	0.167903	-0.183314	0.229233	0.515455	0.579117	0.175171	0.172197	0.00431004	0.00193883	0.0114538	0.0113397	0.693686	0.7997	0.121841	0.0923096	0.02104	0.0210429	0.127069	0.12735	-0.178992	0.48241	0.239961	0.0084496	0.0136891	0.99979	0.183413	0.0253011	0.122034	-0.448899	0.488414	0.205149	0.00727404	0.012544	0.512282	0.163501	0.0221345	0.124509	-0.18651	0.489812	0.217953	0.00712734	0.0129791	0.99987	0.153174	0.0242889	0.123545	0.226699	-4.45913	-33.9434	0.543527	0.502909	0.485366	0.514541	0.70174	0.26096	0.0035325	0.00719858	0.00804744	0.0197817	0.0219915	0.0143257	0.926966	0.999765	0.575528	0.0954587	0.198639	0.193343	0.0341786	0.0377521	0.0248446	0.111413	0.108298	0.120739	-0.364202	0.451949	0.198856	0.0157284	0.0123238	0.999172	0.280835	0.0230355	0.12501	-0.408502	0.500958	0.195704	0.00565324	0.0122118	0.654837	0.145308	0.0222388	0.125267	0.229233	0.579117	0.172197	0.00193883	0.0113397	0.7997	0.0923096	0.0210429	0.12735	-4.45913	0.502909	0.70174	0.00719858	0.0219915	0.999765	0.198639	0.0377521	0.108298	-33.9434	0.485366	0.26096	0.00804744	0.0143257	0.575528	0.193343	0.0248446	0.120739	-0.499723	0.469376	0.105133	0.00971693	0.00839934	0.383195	0.194769	0.0155949	0.135676	-0.00775726	0.465449	4.15413192582739e-06	0.00363014	3.03515353414741e-06	1.90292533792965e-05	0.101791	7.05895421769183e-06	0.311195
ENSG00000225129		novel transcript	lncRNA	NA	0.00627665	-0.2814	0.236108	0.3236	0.130724	0.83498	0.732639	0.170097	0.0498666	0.0281122	-0.297003	0.109213	0.294618	0.088453	0.9999	0.726395	0.125467	0.0634812	1.51152	-0.360352	0.632996	0.375288	0.433855	0.854648	0.678978	0.475771	0.000645132	-0.00881401	-0.298076	0.00145209	0.268377	0.00508556	0.00362647	0.652731	0.00706485	0.147557	0.0264046	-0.214648	0.110151	0.446569	0.0888644	0.87132	0.821811	0.123806	0.0633239	0.679833	-0.303189	0.381021	0.298968	0.160659	0.999981	0.715419	0.210575	0.0423272	-0.000116379	-0.24862	0.983606	0.395371	0.204311	0.998502	0.891616	0.248678	0.0331593	0.161921	-0.246856	0.605291	0.38714	0.188133	0.999744	0.785378	0.237965	0.0363568	0.179918	-0.237999	0.614718	0.405353	0.188939	0.935987	0.7982	0.234456	0.0361924	-0.141702	-0.291305	0.630947	0.354643	0.197513	0.960429	0.805002	0.248937	0.0349004	-0.102952	-0.258947	0.678039	0.366982	0.193755	0.999906	0.781384	0.245839	0.0352219	0.284259	-0.173522	0.282543	0.551921	0.141802	0.988904	0.89086	0.186517	0.0469249	0.323738	-0.160031	0.239864	0.584431	0.131685	0.996984	0.916664	0.174823	0.0496035	0.265542	-0.192717	0.337212	0.505826	0.15294	0.987465	0.880224	0.198557	0.0441527	-0.104483	-0.261329	0.814429	0.370858	0.200904	0.9313	0.802761	0.243591	0.0338157	0.0138473	-0.252515	0.958652	0.38794	0.168679	0.98585	0.810254	0.207591	0.0409974	0.107032	0.0263235	-0.253485	-0.248854	0.622972	0.9225	0.374563	0.397974	0.156294	0.168316	0.889569	0.98724	0.774249	0.781598	0.198091	0.212358	0.0438764	0.0410792	0.0721639	-0.240856	0.768362	0.406343	0.164232	0.99979	0.813832	0.212327	0.0420108	-0.429242	-0.285248	0.450983	0.321465	0.140642	0.718905	0.753407	0.177248	0.0477946	0.107212	-0.23878	0.659784	0.407082	0.158713	0.99987	0.791639	0.20719	0.0432998	0.460868	3.81071	-1.69841	-0.206452	-0.241726	-0.257422	0.407802	0.83818	0.972103	0.477345	0.410698	0.374684	0.135371	0.166602	0.168757	0.902903	0.999765	0.991013	0.810415	0.837519	0.80773	0.178058	0.214933	0.209085	0.0491951	0.041468	0.0409798	0.0451707	-0.247372	0.921174	0.406501	0.168299	0.999172	0.83451	0.216566	0.0410831	-0.545171	-0.28019	0.281881	0.325311	0.115788	0.702016	0.752817	0.15324	0.0548327	0.0263235	-0.248854	0.9225	0.397974	0.168316	0.98724	0.781598	0.212358	0.0410792	3.81071	-0.241726	0.83818	0.410698	0.166602	0.999765	0.837519	0.214933	0.041468	-1.69841	-0.257422	0.972103	0.374684	0.168757	0.991013	0.80773	0.209085	0.0409798	-0.489683	-0.304636	0.324113	0.291355	0.123162	0.610824	0.736566	0.1578	0.0526222	-0.00866877	-0.303578	0.00200972	0.261701	0.00646406	0.00477931	0.644258	0.00882604	0.141204
ENSG00000279412		novel transcript	TEC	NA	-0.00408869	0.313638	0.324955	0.16241	7.68810630909125e-13	0.874935	0.566202	9.96007097552631e-12	0.538967	-0.0047862	0.299911	0.72961	0.184027	1.15677467294285e-12	0.9999	0.611153	1.48934739141392e-11	0.534077	3.28956	-0.0307121	0.148238	0.91548	7.95342462049798e-13	0.52001	0.965016	1.22395675040001e-11	0.590032	0.00520729	0.321426	0.0178138	0.13951	8.18513588771144e-14	0.0334718	0.50038	7.94309408953937e-13	0.564818	-0.0156144	0.272119	0.22922	0.222293	6.11170959639739e-13	0.912229	0.654892	8.05831621436274e-12	0.54169	0.0248263	0.289418	0.967488	0.2083	1.22417944263422e-12	0.999981	0.624298	1.5810228108906e-11	0.533395	0.00105772	0.302996	0.811458	0.187123	1.19209731982321e-12	0.951433	0.76606	1.50593666279549e-11	0.533715	-0.0599846	0.291274	0.806957	0.194372	1.1904910656074e-12	0.999744	0.62045	1.52333069563515e-11	0.533731	-0.139014	0.284232	0.619412	0.205693	1.08813611919354e-12	0.938595	0.633645	1.38554223353371e-11	0.534813	0.245584	0.322883	0.286135	0.188663	1.18604387633419e-12	0.872792	0.670882	1.52987159894663e-11	0.538096	-0.0860786	0.281761	0.657529	0.210964	1.11469631856408e-12	0.999906	0.646723	1.43962579789226e-11	0.534523	0.222095	0.34914	0.283593	0.128673	7.0472018620928e-13	0.988904	0.570985	9.30355849890246e-12	0.540002	0.0623054	0.308263	0.773559	0.183978	1.17735725268366e-12	0.996984	0.685504	1.49914902076722e-11	0.533865	0.00789649	0.293082	0.971009	0.200496	1.22437980833079e-12	0.997976	0.683741	1.55711774401776e-11	0.533393	-0.103423	0.27762	0.766656	0.225577	1.17437411547124e-12	0.910655	0.689185	1.47816260414366e-11	0.533895	0.0421813	0.306678	0.840479	0.182792	1.51037302738837e-12	0.937178	0.630083	1.895345066818e-11	0.535166	-0.152355	0.371926	0.293715	0.39397	0.371647	0.0769109	0.189554	0.0842287	1.04922335342491e-12	3.41508741957271e-13	0.783036	0.774014	0.607308	0.443549	1.35506772758279e-11	4.70246914967769e-12	0.539575	0.552877	0.12309	0.322263	0.521629	0.157695	1.26415199904457e-12	0.99979	0.594933	1.63773016762897e-11	0.537325	0.674816	0.343317	0.128915	0.12582	5.07857844307131e-13	0.422861	0.535586	6.78208620581141e-12	0.548222	-0.185204	0.267631	0.331365	0.235212	9.78340043987175e-13	0.99987	0.660523	1.29734499395775e-11	0.540416	-1.04568	3.04318	-14.1652	0.185105	0.308081	0.282745	0.0149777	0.835359	0.71001	0.401724	0.183004	0.214713	8.88275401137676e-14	1.50842790450574e-12	1.44104363529377e-12	0.855786	0.999765	0.878491	0.765268	0.659208	0.683273	1.32483569864305e-12	1.93015688690937e-11	1.80616589613989e-11	0.568296	0.535182	0.535737	-0.172777	0.264956	0.629319	0.257441	1.37689849538212e-12	0.999172	0.738394	1.77495353747957e-11	0.53629	0.263563	0.30873	0.508309	0.170391	1.24792087333853e-12	0.819829	0.60118	1.59583538356985e-11	0.537481	0.371926	0.39397	0.0769109	0.0842287	3.41508741957271e-13	0.774014	0.443549	4.70246914967769e-12	0.552877	3.04318	0.308081	0.835359	0.183004	1.50842790450574e-12	0.999765	0.659208	1.93015688690937e-11	0.535182	-14.1652	0.282745	0.71001	0.214713	1.44104363529377e-12	0.878491	0.683273	1.80616589613989e-11	0.535737	0.303048	0.327171	0.43731	0.150872	1.15229301479484e-12	0.701354	0.582384	1.46544061527026e-11	0.538445	0.00499246	0.32384	0.0250503	0.138226	1.09050218108524e-13	0.0450668	0.498688	9.81782275190804e-13	0.561595
ENSG00000251664	PCDHA12	protocadherin alpha 12 [Source:HGNC Symbol;Acc:HGNC:8666]	protein_coding	56137	-0.00451458	-0.00705295	0.085852	0.959915	0.00104078	0.695731	0.992478	0.00255873	0.187387	-0.00280229	-0.0265948	0.750591	0.852433	0.0033869	0.9999	0.967759	0.00752539	0.158109	0.931002	-0.117153	0.554335	0.561474	0.00944092	0.812979	0.802007	0.0178214	0.149466	-0.00202282	-0.0431861	0.152729	0.75885	0.00151995	0.216345	0.928836	0.00229743	0.178194	0.00358627	-0.0271028	0.665681	0.84907	0.00327056	0.971668	0.966744	0.00709269	0.159005	-0.24347	-0.0115467	0.52959	0.936689	0.00300341	0.999981	0.986456	0.00683312	0.16118	-0.000870995	-0.0410463	0.757637	0.777778	0.00339493	0.934078	0.975922	0.00694525	0.158049	-0.258896	-0.0323344	0.0947863	0.817058	0.00111274	0.999744	0.957966	0.00279441	0.185777	0.0674785	-0.0280371	0.705001	0.8439	0.00332897	0.957947	0.96387	0.00722992	0.158552	0.321363	0.0167906	0.026441	0.911921	0.000470937	0.657975	0.989198	0.0012971	0.208314	-0.0726914	-0.0397326	0.55631	0.780535	0.00306428	0.999906	0.951985	0.00690142	0.160669	0.0223122	-0.0257493	0.866096	0.860271	0.00348864	0.993744	0.975583	0.00765095	0.15735	0.0342395	-0.0223092	0.803867	0.87932	0.00344169	0.996984	0.983932	0.00754163	0.157698	-0.0889563	-0.0498462	0.519625	0.730478	0.00297958	0.987465	0.949466	0.00665836	0.161383	-0.126833	-0.0485141	0.567281	0.737974	0.00308803	0.809253	0.94581	0.0065715	0.160472	0.0842101	-0.0116517	0.529411	0.936438	0.00334183	0.7764	0.988133	0.00699638	0.160225	0.0483658	-0.0364551	-0.0301558	-0.040682	0.658097	0.788339	0.832977	0.782589	0.00362525	0.0038125	0.902157	0.961924	0.960515	0.945066	0.00776797	0.00817257	0.158113	0.156801	-0.0252608	-0.0363724	0.837289	0.802404	0.00385913	0.99979	0.9637	0.00842352	0.156484	0.103974	-0.0240161	0.716412	0.867886	0.00372076	0.877541	0.973698	0.00767897	0.157436	0.0771633	-0.0189722	0.527637	0.895239	0.00333717	0.99987	0.977331	0.0074507	0.160261	-0.0679892	0.421389	-20.7892	-0.0384366	-0.0296197	-0.0519447	0.808156	0.964119	0.392692	0.792639	0.840558	0.719397	0.00383289	0.00392261	0.0029139	0.976901	0.999765	0.678792	0.943054	0.972587	0.945651	0.0082112	0.00849348	0.0062245	0.156662	0.156058	0.163757	-0.0172935	-0.0343652	0.939837	0.817946	0.00391676	0.999172	0.969393	0.00854126	0.156097	0.0840211	-0.0273971	0.741913	0.848599	0.00375651	0.918315	0.968624	0.00797033	0.157187	-0.0364551	-0.040682	0.788339	0.782589	0.0038125	0.961924	0.945066	0.00817257	0.156801	0.421389	-0.0296197	0.964119	0.840558	0.00392261	0.999765	0.972587	0.00849348	0.156058	-20.7892	-0.0519447	0.392692	0.719397	0.0029139	0.678792	0.945651	0.0062245	0.163757	-0.00612346	-0.0317793	0.980462	0.826893	0.00392488	0.991656	0.965289	0.00804463	0.156043	-0.00133854	-0.0402265	0.351552	0.776609	0.00247394	0.433138	0.934752	0.00359924	0.166091
ENSG00000173068	BNC2	basonuclin 2 [Source:HGNC Symbol;Acc:HGNC:30988]	protein_coding	54796	0.00445997	0.265224	0.199745	0.157477	0.288872	0.812209	0.55883	0.33654	0.0190342	0.0130556	0.26636	0.259467	0.157031	0.32083	0.9999	0.578059	0.376491	0.0144829	0.972048	0.116607	0.62022	0.642687	0.635659	0.848957	0.847014	0.664366	-0.0238353	-0.00612782	0.254152	0.000717857	0.148697	0.0092771	0.00193794	0.513247	0.0123453	0.131443	0.0247369	0.320055	0.0216134	0.0812567	0.0915521	0.652936	0.443402	0.127006	0.0623119	-0.349272	0.318107	0.493743	0.0995286	0.39807	0.999981	0.469354	0.454419	0.0046004	0.000233633	0.291968	0.949939	0.130586	0.447731	0.988304	0.699503	0.492779	-0.0011587	0.00856253	0.289445	0.966848	0.125239	0.447976	0.999744	0.52524	0.497443	-0.00118624	-0.0454572	0.287057	0.846621	0.129054	0.444037	0.977801	0.532651	0.487295	-0.000742492	-0.225162	0.138773	0.237781	0.493157	0.47069	0.857114	0.868817	0.520219	-0.00374085	-0.0984471	0.27833	0.545466	0.141177	0.408765	0.999906	0.562705	0.464285	0.00332777	-0.42189	0.179845	0.0137152	0.334145	0.0694234	0.988904	0.783924	0.100839	0.0715581	-0.417217	0.176886	0.0195673	0.346228	0.0862607	0.996984	0.815812	0.12176	0.0643299	-0.201476	0.247967	0.267291	0.193447	0.324498	0.987465	0.67827	0.3772	0.0139809	-0.772383	0.186077	0.00692303	0.310736	0.0449092	0.323684	0.759499	0.0669986	0.0855031	-0.308733	0.219755	0.0774459	0.247321	0.191635	0.367382	0.695654	0.231448	0.0360831	-0.150658	-0.140628	0.288153	0.254603	0.293873	0.430873	0.126579	0.190522	0.345447	0.392671	0.750071	0.868041	0.520374	0.611289	0.391383	0.437784	0.0113294	0.00532564	-0.290426	0.231466	0.070136	0.219298	0.182181	0.99979	0.668206	0.231648	0.0380468	-1.07164	0.217596	0.00352174	0.229771	0.0296554	0.273061	0.669063	0.0463151	0.0993494	0.0157174	0.293789	0.922277	0.125241	0.458222	0.99987	0.518971	0.509882	-0.00234761	0.580866	-7.04409	5.12437	0.353407	0.265428	0.296426	0.112447	0.567622	0.873182	0.065122	0.172624	0.123832	0.230082	0.423442	0.456435	0.855786	0.999765	0.950328	0.368346	0.647138	0.561317	0.280176	0.47692	0.494949	0.0288029	0.00164312	-0.00214643	-0.254523	0.244244	0.397933	0.214267	0.383123	0.999172	0.697922	0.43628	0.00650218	-0.78702	0.255987	0.0171541	0.163233	0.0823896	0.607038	0.591162	0.11442	0.066659	-0.140628	0.254603	0.430873	0.190522	0.392671	0.868041	0.611289	0.437784	0.00532564	-7.04409	0.265428	0.567622	0.172624	0.423442	0.999765	0.647138	0.47692	0.00164312	5.12437	0.296426	0.873182	0.123832	0.456435	0.950328	0.561317	0.494949	-0.00214643	-0.984872	0.192933	0.00206638	0.286244	0.0205337	0.238905	0.731644	0.033754	0.110319	-0.00620596	0.249165	0.000711058	0.156886	0.00921261	0.00188702	0.52428	0.0122507	0.131634
ENSG00000271730		novel transcript, antisense to SESN1	lncRNA	NA	-0.00452669	-0.0592288	0.0491641	0.629009	4.25803478853177e-14	0.593996	0.894329	6.41975882682551e-13	0.572064	-0.00743317	-0.0706572	0.335678	0.571897	1.76468007838019e-13	0.9999	0.882049	2.51651361965581e-12	0.556131	0.887104	-0.191612	0.507032	0.264804	4.22987690404878e-12	0.784451	0.583839	5.81286782467892e-11	0.569077	-0.00278673	-0.0998241	0.0235038	0.410878	2.31288857650168e-14	0.0428027	0.763076	2.48692298308496e-13	0.578716	-0.0120918	-0.0987614	0.0943772	0.423008	7.14878667972806e-14	0.869083	0.808985	1.05189289715999e-12	0.56633	-0.123799	-0.0736176	0.716039	0.565106	2.58886391295262e-13	0.999981	0.869368	3.60776306583337e-12	0.551729	-0.00107212	-0.0954821	0.665204	0.455054	2.5211756779313e-13	0.898639	0.910811	3.46470152939489e-12	0.552035	0.294306	-0.0828877	0.0295522	0.494782	2.80125630883299e-14	0.999744	0.844304	4.40869430874275e-13	0.57664	0.0314556	-0.082151	0.840752	0.511892	2.70621766107138e-13	0.977585	0.852081	3.7165389212047e-12	0.551216	0.0858937	-0.0820602	0.505289	0.549927	3.72522736006644e-13	0.931799	0.891958	5.12274160301007e-12	0.551862	-0.00475666	-0.0843217	0.965064	0.502071	2.75686002341124e-13	0.999906	0.851422	3.83417310475229e-12	0.551002	-0.00315051	-0.0846042	0.978368	0.510667	2.75843317269221e-13	0.999062	0.875213	3.79325582227588e-12	0.550995	-0.0900789	-0.108082	0.456105	0.401703	2.11100095170194e-13	0.996984	0.851017	2.94182758212395e-12	0.554079	-0.0367042	-0.0913375	0.762425	0.47361	2.64047009295493e-13	0.991482	0.869184	3.6600680049314e-12	0.551501	-0.304652	-0.124547	0.115147	0.322822	8.32796896602572e-14	0.465886	0.770599	1.20578790749569e-12	0.564624	-0.0697458	-0.0975294	0.551887	0.446686	4.41414681042045e-13	0.79146	0.840987	5.91757335938196e-12	0.549873	-0.162311	0.198382	-0.0847612	-0.0295902	0.0870628	0.0922973	0.491505	0.815521	1.27524056879966e-13	1.33447611852358e-13	0.673189	0.782323	0.839903	0.955473	1.85413384168034e-12	1.93350349039008e-12	0.564212	0.563697	-0.107533	-0.103522	0.316513	0.413954	3.22788435082271e-13	0.99979	0.817012	4.48626331350817e-12	0.553534	-0.189406	-0.0943933	0.449076	0.454656	3.97196315080269e-13	0.717129	0.836206	5.40135067422227e-12	0.551111	-0.02204	-0.084849	0.836907	0.502669	5.12907757359457e-13	0.99987	0.844383	6.9476294268365e-12	0.548105	0.100874	2.40927	-10.9265	-0.0705809	-0.0725151	-0.0922856	0.680588	0.768848	0.608357	0.58135	0.573817	0.467802	4.82447112765725e-13	5.02152593653041e-13	4.6128298920903e-13	0.95875	0.999765	0.824834	0.864694	0.904182	0.862841	6.52652446567209e-12	6.83755684786988e-12	6.1919057248278e-12	0.548827	0.548355	0.549355	0.163849	-0.05107	0.413028	0.694854	3.7903867209003e-13	0.999172	0.941858	5.22270106722197e-12	0.551659	-0.100582	-0.0858793	0.652371	0.494565	4.74732307282708e-13	0.887374	0.852918	6.44731095647782e-12	0.549017	0.198382	-0.0295902	0.0922973	0.815521	1.33447611852358e-13	0.782323	0.955473	1.93350349039008e-12	0.563697	2.40927	-0.0725151	0.768848	0.573817	5.02152593653041e-13	0.999765	0.904182	6.83755684786988e-12	0.548355	-10.9265	-0.0922856	0.608357	0.467802	4.6128298920903e-13	0.824834	0.862841	6.1919057248278e-12	0.549355	-0.21882	-0.103222	0.315924	0.415087	3.22408417633182e-13	0.60359	0.819837	4.41608264468466e-12	0.553548	-0.00318244	-0.104428	0.010242	0.385677	1.1394204172122e-14	0.0203522	0.746342	1.2302429268561e-13	0.586294
ENSG00000266983	RANBP3-DT	RANBP3 divergent transcript [Source:HGNC Symbol;Acc:HGNC:55312]	lncRNA	100128568	0.0038313	-0.0299004	0.207223	0.85436	1.17360312878425e-05	0.815105	0.96592	4.61789201219883e-05	0.285012	-0.00748268	0.00410036	0.460233	0.980063	1.8718246582124e-05	0.9999	0.996296	7.29447159370055e-05	0.275667	2.67762	-0.15072	0.130612	0.503847	6.13240458746209e-05	0.503532	0.767054	0.000219492	0.283519	0.00384193	0.0129953	0.0170115	0.934546	1.84165128974643e-06	0.0321794	0.985213	4.52229396134359e-06	0.320551	0.0026502	-0.00583361	0.781523	0.971626	2.30568957540289e-05	0.98441	0.995943	8.55576552627654e-05	0.27144	0.665903	-0.0638103	0.132964	0.699743	8.70401242180122e-06	0.999981	0.919235	3.66071725182931e-05	0.29091	-0.000159427	-0.0108551	0.96087	0.948314	2.38332706224669e-05	0.991988	0.996265	8.31865506745589e-05	0.270765	-0.0388027	-0.00923424	0.829209	0.954992	2.33704018067336e-05	0.999744	0.989964	8.84402655494541e-05	0.271165	-0.124042	-0.0155629	0.545129	0.924231	2.02733977998598e-05	0.919465	0.983357	7.71694684639376e-05	0.274053	-0.229122	-0.0298719	0.173073	0.866763	1.13284477022985e-05	0.823267	0.981435	4.55987005018421e-05	0.288638	0.288996	0.023438	0.0397017	0.883672	3.57790585205243e-06	0.999906	0.974494	1.62536919558522e-05	0.308077	0.372153	0.0875404	0.0127495	0.589293	1.4613624752497e-06	0.988904	0.90456	7.09074339086878e-06	0.324828	0.256334	0.0600231	0.103431	0.718421	7.29129262297921e-06	0.996984	0.953322	3.04135193090829e-05	0.294374	0.352454	0.0633983	0.0245283	0.695219	2.46087358477575e-06	0.987465	0.94204	1.14058667420014e-05	0.315143	0.281622	0.0285641	0.268419	0.863329	1.38226810297285e-05	0.60664	0.975822	5.21761069492981e-05	0.281755	0.462814	0.0974977	0.00200002	0.53956	3.80053546974342e-07	0.246124	0.883443	2.01770709322484e-06	0.352471	0.225946	-0.112065	-0.00503437	-0.0390088	0.0696919	0.472691	0.975113	0.817647	6.56222804484109e-06	2.27161597033226e-05	0.660999	0.881591	0.994739	0.956191	2.76776234950261e-05	8.58083548996606e-05	0.299434	0.274554	0.277896	0.0474965	0.0468934	0.771067	4.87603260321427e-06	0.99979	0.955687	2.16036487100673e-05	0.305217	0.533846	0.0269577	0.102346	0.86906	8.67823638645574e-06	0.390575	0.974297	3.46308207736941e-05	0.293935	0.172839	0.0175556	0.217328	0.915085	1.45044838414641e-05	0.99987	0.981636	5.83150320397104e-05	0.283678	-0.393706	4.2101	3.59747	-0.0518533	0.00570465	-0.00616584	0.219714	0.696006	0.897965	0.755837	0.973113	0.970562	1.46065269719726e-05	2.66932856270638e-05	2.83571375052932e-05	0.868886	0.999765	0.960124	0.930868	0.995915	0.994159	5.73444086637976e-05	0.000100123	0.000100306	0.283536	0.271234	0.269984	0.299371	0.0455923	0.254319	0.789076	1.60198945711483e-05	0.999172	0.961832	6.32226719361363e-05	0.28167	0.261669	0.00198147	0.371799	0.990385	2.00368692441548e-05	0.751923	0.998592	7.53728261605288e-05	0.277122	-0.112065	-0.0390088	0.472691	0.817647	2.27161597033226e-05	0.881591	0.956191	8.58083548996606e-05	0.274554	4.2101	0.00570465	0.696006	0.973113	2.66932856270638e-05	0.999765	0.995915	0.000100123	0.271234	3.59747	-0.00616584	0.897965	0.970562	2.83571375052932e-05	0.960124	0.994159	0.000100306	0.269984	0.412637	0.0314544	0.14891	0.848866	1.12826866219085e-05	0.435387	0.971168	4.3633378783537e-05	0.288719	0.00377339	0.0153596	0.0206895	0.922875	2.15165593147112e-06	0.038034	0.982536	5.14567279427451e-06	0.317655
ENSG00000253520		6-pyruvoyltetrahydropterin synthase (PTS) pseudogene	processed_pseudogene	NA	0.00481088	-0.0528112	0.119661	0.749474	0.64961	0.735911	0.937395	0.680176	-0.0222087	-0.00161284	-0.0238637	0.876229	0.88702	0.919433	0.9999	0.977322	0.929258	-0.0531094	-0.694776	0.0750687	0.688836	0.735594	0.451537	0.879853	0.891003	0.492307	-0.00165818	-0.00835762	-0.0748122	4.47387679471435e-08	0.590458	2.06950681609799e-05	3.58288993806108e-07	0.861942	4.23592314960499e-05	0.273635	0.0106179	-0.0135624	0.274482	0.934956	0.801126	0.924943	0.985545	0.821661	-0.037915	0.424995	-0.0616197	0.349354	0.717414	0.837108	0.999981	0.925803	0.858312	-0.0420284	-8.60289e-05	-0.0276509	0.979299	0.871441	0.921354	0.997694	0.98792	0.930238	-0.053418	0.226093	-0.0260224	0.215865	0.874995	0.760927	0.999744	0.971511	0.786714	-0.0335736	0.262622	-0.0130627	0.207545	0.937163	0.753997	0.842217	0.986523	0.776662	-0.0328443	-0.122282	-0.103577	0.476815	0.571226	0.860982	0.92431	0.901192	0.876613	-0.0454802	0.036509	-0.0225998	0.801499	0.892814	0.916214	0.999906	0.976865	0.927177	-0.0526	-0.0464181	-0.0387682	0.765105	0.821386	0.914027	0.991647	0.967191	0.922675	-0.0522592	-0.0807198	-0.0484843	0.617875	0.7785	0.900078	0.996984	0.964624	0.911527	-0.0501752	-0.055398	-0.03811	0.732976	0.82282	0.911723	0.98911	0.972706	0.920371	-0.0519047	-0.398437	-0.0800218	0.123542	0.634262	0.655923	0.475366	0.920962	0.683416	-0.0228427	-0.220763	-0.0760143	0.157832	0.654392	0.707151	0.466988	0.920884	0.728798	-0.0283453	-0.0699835	0.0569959	-0.0263158	-0.00997649	0.585076	0.720466	0.875266	0.953976	0.898305	0.913264	0.875723	0.946639	0.971781	0.989813	0.905617	0.919539	-0.0505284	-0.0527779	-0.0753557	-0.040378	0.601281	0.812553	0.900573	0.99979	0.964613	0.910374	-0.0508593	-0.546382	-0.0624329	0.10096	0.708077	0.619327	0.388893	0.935525	0.647166	-0.0193893	-0.01986	-0.0279906	0.889925	0.868794	0.922267	0.99987	0.970782	0.931038	-0.0542209	0.296769	-2.53319	-16.4956	0.00687658	-0.0341574	-0.0413377	0.36518	0.81767	0.56369	0.967862	0.843189	0.807896	0.846341	0.919506	0.895072	0.894583	0.999765	0.795721	0.991353	0.97278	0.963945	0.861749	0.929419	0.90284	-0.0436547	-0.0537702	-0.0500627	-0.0724507	-0.0382478	0.787485	0.827064	0.9179	0.999172	0.970657	0.925865	-0.0535115	-0.284188	-0.037605	0.341186	0.822395	0.837025	0.735771	0.963139	0.850972	-0.0425268	0.0569959	-0.00997649	0.720466	0.953976	0.913264	0.946639	0.989813	0.919539	-0.0527779	-2.53319	-0.0341574	0.81767	0.843189	0.919506	0.999765	0.97278	0.929419	-0.0537702	-16.4956	-0.0413377	0.56369	0.807896	0.895072	0.795721	0.963945	0.90284	-0.0500627	-0.464999	-0.0712974	0.110059	0.67099	0.636599	0.388753	0.927022	0.662221	-0.0211466	-0.00786689	-0.0777395	5.2135330537643e-07	0.587334	0.000166883	3.01229571554069e-06	0.861046	0.000292196	0.229511
ENSG00000102032	RENBP	renin binding protein [Source:HGNC Symbol;Acc:HGNC:9959]	protein_coding	5973	0.00752638	0.0501583	0.0173492	0.764617	0.0761164	0.427688	0.94376	0.106832	0.068519	0.00618931	0.0800568	0.562683	0.644242	0.396284	0.9999	0.910237	0.450575	0.00481487	-1.88786	0.250512	0.307102	0.290361	0.130374	0.657971	0.608804	0.169143	0.0574959	-0.00830633	0.0431839	1.79052238727659e-07	0.767394	1.03146568546748e-05	1.21465956275437e-06	0.931227	2.21999328145613e-05	0.287568	0.0160369	0.11085	0.108759	0.51563	0.209963	0.87132	0.854847	0.258517	0.0320891	-0.0658265	0.0963952	0.888759	0.586021	0.429555	0.999981	0.876287	0.484276	0.000906737	-0.00300718	0.0581821	0.379029	0.740672	0.35282	0.764872	0.971978	0.399694	0.0102243	0.191709	0.0915736	0.310704	0.593663	0.329217	0.999744	0.887529	0.3826	0.0133402	0.225791	0.102724	0.295179	0.550269	0.323074	0.87067	0.868855	0.370801	0.0141753	-0.263166	0.0386712	0.137888	0.836677	0.243056	0.794268	0.97238	0.296645	0.0265574	0.119335	0.104431	0.425736	0.545895	0.366269	0.999906	0.869253	0.422837	0.0085086	0.0548899	0.105245	0.732442	0.553487	0.419118	0.990296	0.891596	0.469028	0.00211378	0.0548008	0.10577	0.743256	0.553402	0.420141	0.996984	0.907192	0.471517	0.00199484	0.093048	0.110132	0.579051	0.5312	0.399098	0.987465	0.892959	0.450843	0.00447723	-0.0655624	0.0822165	0.807663	0.641078	0.425279	0.928873	0.923	0.466316	0.00139932	-0.124183	0.0618224	0.444516	0.727152	0.378517	0.721661	0.940361	0.418683	0.00707607	0.00189084	0.0441127	0.0906418	0.102115	0.988634	0.788961	0.602193	0.568514	0.439758	0.431972	0.997765	0.961924	0.889992	0.867816	0.482027	0.475334	-0.000249498	0.000648907	-0.0219707	0.0860754	0.883009	0.625843	0.437412	0.99979	0.913325	0.488266	2.03612009359588e-05	-0.429088	0.0610888	0.214742	0.725128	0.291206	0.52281	0.93982	0.33252	0.0189265	0.125921	0.110504	0.395269	0.527097	0.364892	0.99987	0.855982	0.419809	0.00879902	0.671316	-1.49449	-36.3384	0.162374	0.0851122	0.0542852	0.0455165	0.895413	0.217186	0.349482	0.634024	0.755861	0.136764	0.43789	0.292561	0.855786	0.999765	0.534893	0.730062	0.923283	0.9534	0.17955	0.491144	0.335855	0.0488206	-3.46508e-05	0.0187254	0.0738158	0.104251	0.790634	0.565239	0.432098	0.999172	0.900951	0.483319	0.000634349	-0.14278	0.0841948	0.644625	0.628814	0.416833	0.884674	0.908548	0.460966	0.00242102	0.0441127	0.102115	0.788961	0.568514	0.431972	0.961924	0.867816	0.475334	0.000648907	-1.49449	0.0851122	0.895413	0.634024	0.43789	0.999765	0.923283	0.491144	-3.46508e-05	-36.3384	0.0542852	0.217186	0.755861	0.292561	0.534893	0.9534	0.335855	0.0187254	-0.238806	0.0667495	0.43043	0.704078	0.374827	0.695198	0.935454	0.414778	0.00753888	-0.0082786	0.0372909	2.95968483480302e-07	0.799667	1.59224409403954e-05	1.80902475537343e-06	0.941749	3.2953576664266e-05	0.278924
ENSG00000227896	WAPL-DT	WAPL divergent transcript [Source:HGNC Symbol;Acc:HGNC:55805]	lncRNA	NA	0.00134767	-0.141313	0.615592	0.32957	0.461083	0.947914	0.737077	0.504167	-0.0026486	0.00584644	-0.144328	0.512145	0.319305	0.441357	0.9999	0.744281	0.493464	-0.00043941	0.485585	-0.2864	0.756506	0.156374	0.350177	0.910086	0.462476	0.394509	0.0123289	0.0031529	-0.115856	0.0263816	0.408559	0.116513	0.0473671	0.761555	0.130451	0.0539621	0.00855391	-0.123408	0.307554	0.390711	0.377297	0.928136	0.788777	0.427166	0.00713083	-0.0747221	-0.127864	0.849077	0.387234	0.485692	0.999981	0.777372	0.537888	-0.00534123	0.00723862	-0.0550327	0.00975518	0.697173	0.0638654	0.171351	0.969256	0.0906463	0.074284	0.0959507	-0.133709	0.543962	0.35333	0.448127	0.999744	0.766406	0.497558	-0.0012032	-0.226329	-0.145765	0.207857	0.309237	0.325594	0.842217	0.731921	0.373137	0.0138315	-0.243626	-0.239945	0.0972356	0.124586	0.18683	0.74625	0.591246	0.23724	0.0370713	-0.0560821	-0.140319	0.654149	0.332964	0.466881	0.999906	0.75733	0.519317	-0.00328902	-0.155321	-0.174342	0.244482	0.237364	0.346931	0.988904	0.701006	0.398953	0.0109887	-0.0977608	-0.16037	0.483231	0.281561	0.434596	0.996984	0.773202	0.485462	0.00032933	-0.120164	-0.158724	0.389912	0.279328	0.408154	0.987465	0.752225	0.459477	0.00339995	-0.159474	-0.155339	0.477302	0.291151	0.433134	0.758651	0.746621	0.47398	0.000496447	0.020921	-0.133615	0.876589	0.365163	0.52281	0.95269	0.796807	0.556769	-0.00939393	0.0305476	-0.204077	-0.137825	-0.191725	0.780988	0.132103	0.339188	0.191763	0.516469	0.292785	0.942711	0.790383	0.750735	0.61297	0.555073	0.340699	-0.0087189	0.0186922	-0.0884695	-0.156692	0.473521	0.283612	0.465799	0.99979	0.729991	0.515035	-0.00319645	0.00234919	-0.138302	0.993486	0.342203	0.525689	0.998037	0.767789	0.559118	-0.00969933	-0.10158	-0.154518	0.40759	0.286715	0.44656	0.99987	0.70932	0.499228	-0.00102752	-0.300734	7.41214	54.3938	-0.170616	-0.111235	-0.0841018	0.283543	0.430152	0.0240728	0.244236	0.451149	0.552189	0.396979	0.453597	0.122182	0.880116	0.999765	0.296835	0.634836	0.8559	0.893654	0.446052	0.506252	0.158122	0.00480038	-0.00182619	0.0529094	-0.285758	-0.1913	0.212367	0.200139	0.35666	0.999172	0.683744	0.410685	0.00985953	-0.227198	-0.148659	0.374525	0.302133	0.435284	0.754051	0.735829	0.478295	0.000265739	-0.204077	-0.191725	0.132103	0.191763	0.292785	0.790383	0.61297	0.340699	0.0186922	7.41214	-0.111235	0.430152	0.451149	0.453597	0.999765	0.8559	0.506252	-0.00182619	54.3938	-0.0841018	0.0240728	0.552189	0.122182	0.296835	0.893654	0.158122	0.0529094	-0.211932	-0.159632	0.397923	0.273926	0.443386	0.669566	0.719122	0.480374	-0.000665261	0.00288049	-0.115318	0.0456274	0.413666	0.158185	0.0760371	0.765461	0.173779	0.0429043
ENSG00000171595	DNAI2	dynein axonemal intermediate chain 2 [Source:HGNC Symbol;Acc:HGNC:18744]	protein_coding	64446	-0.00313556	-0.225124	0.225178	0.107298	0.0488711	0.829836	0.483115	0.0729578	0.082849	0.0029339	-0.247317	0.733934	0.0800693	0.0790146	0.9999	0.444847	0.114257	0.0672749	4.262	-0.657396	0.0028458	0.000394523	0.000465146	0.308694	0.028903	0.00130204	0.233929	0.00405196	-0.218815	0.00280821	0.100054	0.00268917	0.00651803	0.436145	0.00390555	0.163985	0.0111076	-0.228378	0.169432	0.100688	0.0420035	0.894855	0.484524	0.0648357	0.0875863	0.47527	-0.281171	0.208422	0.0492621	0.0469424	0.999981	0.349931	0.0733907	0.084116	0.00165536	-0.224076	0.548857	0.1177	0.0725766	0.854495	0.681089	0.101215	0.0700958	0.12067	-0.241766	0.429545	0.0841481	0.0661316	0.999744	0.447775	0.0974527	0.0731483	-0.263895	-0.255851	0.127925	0.0656489	0.0358762	0.83146	0.408022	0.0563181	0.0924417	0.0482274	-0.316987	0.733757	0.038266	0.0383912	0.9723	0.390276	0.0607474	0.0914211	0.00392406	-0.241693	0.974152	0.0868959	0.0822124	0.999906	0.467623	0.118309	0.0659475	0.102218	-0.215587	0.429284	0.133507	0.0661152	0.988904	0.578784	0.0967432	0.0731564	0.0546676	-0.22739	0.685407	0.116508	0.0776923	0.996984	0.58908	0.111273	0.0678375	-0.0550148	-0.253453	0.684444	0.076806	0.0776635	0.988465	0.496275	0.110995	0.0678498	-0.137168	-0.260487	0.527385	0.0691852	0.0715657	0.788472	0.447127	0.0999594	0.0705584	0.113954	-0.216587	0.384085	0.131801	0.0680899	0.678961	0.561139	0.0947421	0.0730489	0.0192867	0.0104052	-0.242593	-0.240281	0.857007	0.937618	0.0862399	0.0988455	0.0876353	0.0884324	0.964714	0.989324	0.446168	0.475367	0.120541	0.122262	0.0645557	0.0642457	-0.0605154	-0.255465	0.615021	0.0750193	0.081214	0.99979	0.448314	0.116189	0.0671462	0.218601	-0.227961	0.434577	0.108508	0.0716985	0.707764	0.506139	0.0989164	0.0713331	0.00545477	-0.242135	0.963664	0.0896678	0.0885555	0.99987	0.458197	0.126051	0.0641981	-0.227914	-3.88756	5.56976	-0.267364	-0.257278	-0.23743	0.404756	0.671417	0.815418	0.0634961	0.0767561	0.0975732	0.069626	0.0832909	0.0869737	0.902462	0.999765	0.926106	0.364341	0.485077	0.511678	0.100534	0.11903	0.118103	0.072309	0.0662895	0.0648149	0.344045	-0.179383	0.122238	0.214901	0.0378413	0.999172	0.698084	0.0603046	0.0918694	0.0997918	-0.238518	0.689423	0.0922735	0.0838754	0.901977	0.476151	0.11618	0.0660517	0.0104052	-0.240281	0.937618	0.0988455	0.0884324	0.989324	0.475367	0.122262	0.0642457	-3.88756	-0.257278	0.671417	0.0767561	0.0832909	0.999765	0.485077	0.11903	0.0662895	5.56976	-0.23743	0.815418	0.0975732	0.0869737	0.926106	0.511678	0.118103	0.0648149	0.0638421	-0.23662	0.794174	0.0989111	0.0865684	0.914218	0.499017	0.116109	0.0649745	0.00391472	-0.216743	0.00443767	0.105187	0.00377856	0.00967923	0.445544	0.00534358	0.155294
ENSG00000254547	ANKRD33BP6	ANKRD33B pseudogene 6 [Source:HGNC Symbol;Acc:HGNC:56298]	unprocessed_pseudogene	NA	0.00343398	-0.292808	0.375888	0.162659	0.0623964	0.903002	0.566361	0.0901229	0.0750392	-0.000802664	-0.272761	0.950482	0.195566	0.0820088	0.9999	0.623624	0.117829	0.0660307	0.641864	-0.27386	0.76698	0.325346	0.0589358	0.914487	0.6386	0.0858095	0.0881972	9.93617264815643e-05	-0.273607	0.962017	0.192305	0.0820539	0.971783	0.572895	0.0940251	0.0660122	0.00173377	-0.272032	0.886724	0.195222	0.0815437	0.992454	0.622208	0.11493	0.0662213	-0.124189	-0.263979	0.827006	0.218477	0.0807717	0.999981	0.634246	0.117004	0.0665399	-0.00136499	-0.28907	0.741418	0.177376	0.0790774	0.927932	0.753492	0.109104	0.0672484	0.139773	-0.273753	0.541324	0.190334	0.0721187	0.999744	0.615743	0.104806	0.0703047	0.371131	-0.25489	0.152988	0.218611	0.0396354	0.83146	0.646245	0.0613034	0.0893821	-0.0269804	-0.266806	0.900429	0.247217	0.0954248	0.990029	0.727807	0.133142	0.0616249	0.0795216	-0.265221	0.660715	0.207018	0.0768077	0.999906	0.643319	0.111589	0.0682185	0.0629588	-0.257827	0.745398	0.23094	0.0791721	0.990673	0.692985	0.112962	0.0672085	-0.0554691	-0.28914	0.783686	0.181734	0.0800026	0.996984	0.683528	0.114049	0.0668599	0.1265	-0.248153	0.532151	0.243831	0.0716858	0.987465	0.723214	0.10354	0.0705032	-0.233448	-0.305414	0.472244	0.152713	0.0685742	0.754917	0.59886	0.0963567	0.0719619	-0.185133	-0.313473	0.343597	0.143708	0.0624558	0.647719	0.57805	0.0879377	0.0758947	-0.125076	0.190998	-0.273185	-0.22072	0.433204	0.334762	0.192506	0.304752	0.0690135	0.0617195	0.812731	0.839023	0.612251	0.716434	0.098322	0.0897935	0.0726023	0.0762832	-0.0215972	-0.275018	0.904428	0.197985	0.0850478	0.99979	0.645249	0.120942	0.0655791	-0.554297	-0.308694	0.183099	0.142216	0.0456143	0.486562	0.560618	0.0671324	0.0860133	0.038028	-0.264558	0.831601	0.212417	0.0841486	0.99987	0.632709	0.12087	0.0659411	0.322366	2.79709	-3.24299	-0.236103	-0.260293	-0.273809	0.430261	0.838165	0.927507	0.269461	0.228566	0.199444	0.068822	0.0842504	0.085228	0.909856	0.999765	0.972803	0.659334	0.710313	0.665285	0.0994866	0.12017	0.11599	0.0726945	0.0658999	0.065507	0.457418	-0.185992	0.169628	0.389621	0.0437624	0.999172	0.827314	0.0683573	0.0873222	0.0175088	-0.269782	0.962578	0.201121	0.0854068	0.989026	0.638875	0.117977	0.0654355	0.190998	-0.22072	0.334762	0.304752	0.0617195	0.839023	0.716434	0.0897935	0.0762832	2.79709	-0.260293	0.838165	0.228566	0.0842504	0.999765	0.710313	0.12017	0.0658999	-3.24299	-0.273809	0.927507	0.199444	0.085228	0.972803	0.665285	0.11599	0.065507	-0.294212	-0.299955	0.420022	0.158884	0.068144	0.686625	0.59442	0.0944636	0.0730226	0.000157575	-0.273157	0.940512	0.19324	0.0819603	0.955017	0.572321	0.0938248	0.0660505
ENSG00000233932	CTXN2	cortexin 2 [Source:HGNC Symbol;Acc:HGNC:31109]	protein_coding	399697	0.00325088	-0.16266	0.273975	0.309462	1.76460496481281e-13	0.8539	0.72102	2.47068444804141e-12	0.556132	0.00589407	-0.155434	0.551853	0.334246	2.64959695703562e-13	0.9999	0.755112	3.69983317369685e-12	0.551461	0.530724	-0.191245	0.75608	0.383512	5.94865059545446e-11	0.909925	0.684995	6.94153809809453e-10	0.533539	-0.00678743	-0.184087	6.46525815999395e-06	0.194522	1.60665082829016e-17	2.93947863262318e-05	0.576745	2.88919422069188e-16	0.650083	0.0158064	-0.125448	0.0876582	0.426485	7.68997101553194e-14	0.861295	0.810963	1.12747681597405e-12	0.565515	0.606394	-0.194831	0.161794	0.230858	1.22236172044961e-13	0.999981	0.648123	1.78473389162629e-12	0.560306	0.00104987	-0.133571	0.740808	0.414926	2.98120028161789e-13	0.927504	0.898052	4.05669411768096e-12	0.550096	0.177444	-0.144482	0.311204	0.364403	1.91653391573243e-13	0.999744	0.772782	2.70525133315664e-12	0.555187	-0.0948113	-0.149952	0.636116	0.350025	2.82118427957198e-13	0.94156	0.760992	3.85914267723698e-12	0.550735	-0.080132	-0.190484	0.627532	0.280141	4.02712025338148e-13	0.95999	0.753929	5.48352513035701e-12	0.55095	-0.0529943	-0.150993	0.703073	0.348214	2.93008305980246e-13	0.999906	0.766579	4.058808797753e-12	0.550296	0.0205447	-0.139688	0.89019	0.396809	3.11391413517429e-13	0.99576	0.824001	4.2595724849728e-12	0.549591	0.0474492	-0.132226	0.759547	0.424362	3.00389891427112e-13	0.996984	0.860707	4.11449116592000e-12	0.550008	-0.0455276	-0.154391	0.769703	0.344847	3.01546487288942e-13	0.991482	0.800568	4.1412384254348e-12	0.549963	0.0226885	-0.141988	0.927564	0.385817	3.13016223751468e-13	0.975037	0.813964	4.20711598925907e-12	0.54953	-0.364464	-0.229771	0.0137497	0.149916	2.72851387085711e-14	0.260184	0.5864	4.24314050008064e-13	0.581344	-0.158766	0.286377	-0.148626	-0.0705638	0.194346	0.0579331	0.352099	0.663563	2.27263298220502e-13	9.03123242970603e-14	0.700306	0.767043	0.760646	0.905243	3.19273476217134e-12	1.34601591642166e-12	0.557601	0.568109	-0.0813719	-0.162071	0.555985	0.321906	4.33147767292425e-13	0.99979	0.762213	5.92083750992389e-12	0.550095	-0.249058	-0.162435	0.438402	0.317142	3.8328754651805e-13	0.709931	0.749399	5.22244970062512e-12	0.551529	-0.153412	-0.169551	0.262863	0.294409	2.7974620472506e-13	0.99987	0.716682	3.91946096667313e-12	0.555198	0.0281023	3.70803	-18.6829	-0.1423	-0.131683	-0.163977	0.9289	0.724737	0.494931	0.387953	0.426923	0.315365	5.09935183269828e-13	4.82211483242078e-13	4.08990583404914e-13	0.992543	0.999765	0.753232	0.756207	0.844771	0.77049	6.88048730422311e-12	6.58758510855856e-12	5.52203639086479e-12	0.548174	0.548833	0.550768	-0.407036	-0.220566	0.111324	0.184291	1.50717985971829e-13	0.999172	0.666004	2.18830315152119e-12	0.562311	-0.116186	-0.150519	0.685464	0.352086	4.72998258920682e-13	0.900883	0.771443	6.42807764346877e-12	0.54906	0.286377	-0.0705638	0.0579331	0.663563	9.03123242970603e-14	0.767043	0.905243	1.34601591642166e-12	0.568109	3.70803	-0.131683	0.724737	0.426923	4.82211483242078e-13	0.999765	0.844771	6.58758510855856e-12	0.548833	-18.6829	-0.163977	0.494931	0.315365	4.08990583404914e-13	0.753232	0.77049	5.52203639086479e-12	0.550768	-0.134596	-0.158749	0.631923	0.332004	4.58321596371762e-13	0.832036	0.767282	6.16408476671679e-12	0.549431	-0.00671818	-0.1886	1.0905610275918e-05	0.186835	2.61819479105469e-17	4.51726313758212e-05	0.565077	4.37192301947704e-16	0.645713
ENSG00000166828	SCNN1G	sodium channel epithelial 1 subunit gamma [Source:HGNC Symbol;Acc:HGNC:10602]	protein_coding	6340	-0.00341188	0.340503	0.417739	0.135296	0.597908	0.910484	0.530038	0.632858	-0.0170071	0.017269	0.291493	0.216107	0.198197	0.49211	0.9999	0.626986	0.542139	-0.00603324	-3.91291	0.662061	0.0901956	0.0263796	0.197551	0.463198	0.20468	0.241637	0.039767	0.00131231	0.329546	0.561816	0.147568	0.638159	0.638054	0.511459	0.64965	-0.021059	-0.00886404	0.311016	0.501605	0.171503	0.623655	0.957086	0.594717	0.659975	-0.0196018	-0.315485	0.347906	0.608722	0.135421	0.647579	0.999981	0.532807	0.689641	-0.0220048	-0.0144671	0.164167	0.000858219	0.448032	0.0221578	0.0429233	0.908762	0.0360676	0.10684	-0.238809	0.321265	0.335416	0.1557	0.56427	0.999744	0.570372	0.607376	-0.0135866	-0.368739	0.302829	0.191237	0.179349	0.471632	0.841333	0.601118	0.513382	-0.00381093	0.508132	0.434576	0.0275173	0.0751128	0.211975	0.659764	0.501746	0.264464	0.0321038	-0.0827101	0.312677	0.674022	0.170889	0.658344	0.999906	0.600836	0.698567	-0.0230858	0.13512	0.357087	0.52039	0.126658	0.628497	0.988904	0.567452	0.666115	-0.0200886	0.0162949	0.326389	0.940778	0.165197	0.680021	0.997591	0.664532	0.715062	-0.0252666	-0.14537	0.292085	0.508226	0.206429	0.625396	0.987465	0.689179	0.663268	-0.0197769	0.0933669	0.334486	0.791365	0.15016	0.671873	0.92283	0.596855	0.698112	-0.024446	0.0843569	0.349171	0.689585	0.132758	0.637603	0.86457	0.562332	0.664627	-0.0212487	0.12971	-0.0762946	0.332334	0.309709	0.450915	0.721434	0.142047	0.184747	0.586275	0.6417	0.822116	0.946954	0.544748	0.605218	0.620229	0.671928	-0.0160107	-0.0216651	-0.0805478	0.313025	0.677675	0.173886	0.635933	0.99979	0.619144	0.673584	-0.0210789	-0.122524	0.321193	0.785973	0.160797	0.648452	0.911315	0.587659	0.673675	-0.0223514	0.00804746	0.330893	0.966705	0.148728	0.657562	0.99987	0.55307	0.695892	-0.0232776	0.461762	2.39827	7.56914	0.378989	0.338431	0.337185	0.29385	0.87095	0.843813	0.100638	0.147277	0.143225	0.521126	0.654443	0.65287	0.884106	0.999765	0.938537	0.446705	0.614963	0.592906	0.564922	0.692393	0.680031	-0.00921498	-0.0229604	-0.0228005	0.308941	0.386744	0.391205	0.101519	0.565622	0.999172	0.547791	0.60935	-0.0138807	0.270061	0.34174	0.501385	0.132698	0.600796	0.817412	0.546576	0.634848	-0.0174986	-0.0762946	0.309709	0.721434	0.184747	0.6417	0.946954	0.605218	0.671928	-0.0216651	2.39827	0.338431	0.87095	0.147277	0.654443	0.999765	0.614963	0.692393	-0.0229604	7.56914	0.337185	0.843813	0.143225	0.65287	0.938537	0.592906	0.680031	-0.0228005	0.129473	0.342553	0.742423	0.137157	0.644117	0.888567	0.563264	0.668904	-0.0219108	0.00220418	0.336291	0.334733	0.138319	0.563947	0.415913	0.498717	0.577038	-0.0135536
ENSG00000228925		novel transcript, antisense to MCFD2	lncRNA	NA	-0.00372911	0.0617903	0.111614	0.622198	9.78690230137286e-29	0.725908	0.892376	7.74244445940547e-27	0.817301	0.0017831	0.0384107	0.820384	0.763034	3.35533744608966e-28	0.9999	0.946454	2.49325538940505e-26	0.811586	2.72795	-0.204727	0.0321515	0.204656	5.57958031588748e-27	0.394572	0.522509	4.98234970181781e-25	0.84185	0.00243444	0.0555707	0.0520673	0.654031	5.27794368227491e-29	0.0857051	0.889385	3.73513252562625e-27	0.820099	-0.00722979	0.0326061	0.326906	0.796198	2.13543860505201e-28	0.929401	0.952261	1.60396879482715e-26	0.813703	-0.174104	0.0558602	0.613909	0.666585	3.03351428494295e-28	0.999981	0.909541	2.29510175318266e-26	0.81206	-0.00441355	-0.00658894	0.0763436	0.95865	7.22786150339441e-29	0.428257	0.997942	5.76179641531127e-27	0.81868	0.136431	0.0419764	0.325647	0.73889	2.13012350858913e-28	0.999744	0.939739	1.62938785734211e-26	0.813714	-0.182415	0.0320791	0.248785	0.798873	1.77771895209452e-28	0.853513	0.953842	1.3698970561955e-26	0.814555	0.166909	0.0115507	0.19541	0.932589	2.07426095573753e-28	0.834688	0.99046	1.6103385613834e-26	0.817631	-0.114923	0.0286146	0.295206	0.820919	1.99728762815133e-28	0.999906	0.960003	1.54481659447273e-26	0.814014	-0.12597	0.00884294	0.283449	0.945503	1.9436872778049e-28	0.988904	0.990156	1.47592545627769e-26	0.814141	-0.228172	-0.019983	0.0603506	0.876018	5.96409825872048e-29	0.996984	0.983139	4.85118197672569e-27	0.819549	-0.174106	0.00573944	0.154998	0.964108	1.26029567875467e-28	0.987465	0.993712	9.85778642562765e-27	0.816143	-0.500726	-0.0254352	0.00971006	0.837646	1.23963742849548e-29	0.323684	0.970382	1.09287696344394e-27	0.826494	-0.0465065	0.0332425	0.695921	0.798121	6.94452212226454e-28	0.867272	0.959978	4.99957533826422e-26	0.811966	-0.0495333	-0.107326	0.0429843	0.0160098	0.609706	0.372339	0.734931	0.902207	6.58224733529448e-28	5.04539343392531e-28	0.885462	0.853102	0.938181	0.976886	4.85639142050131e-26	3.74908770665179e-26	0.812221	0.813481	-0.11778	0.0197531	0.279198	0.877493	4.18745347515182e-28	0.99979	0.977571	3.1913610624179e-26	0.814359	-0.355962	0.0195368	0.158936	0.877472	2.79536392058954e-28	0.457691	0.977019	2.10725875839804e-26	0.816248	-0.0265831	0.0398191	0.806628	0.756192	7.27226874052383e-28	0.99987	0.941565	5.36549019203329e-26	0.811746	-0.178762	-17.0867	-43.8811	0.0249087	-0.0187477	0.000165201	0.471549	0.0373211	0.0399724	0.84741	0.882841	0.99895	5.7911829372458e-28	8.68740898606292e-29	9.20603538433269e-29	0.915806	0.999765	0.319878	0.959375	0.980373	0.999579	4.30851847446599e-26	7.31782313214677e-27	7.45294833488039e-27	0.812829	0.821603	0.821341	-0.0428796	0.0360921	0.833066	0.785395	7.32844872156861e-28	0.999172	0.960872	5.40693986173604e-26	0.81171	-0.432988	0.0245897	0.0532344	0.843509	1.17013960314619e-28	0.607038	0.968103	9.36381714733059e-27	0.820254	-0.107326	0.0160098	0.372339	0.902207	5.04539343392531e-28	0.853102	0.976886	3.74908770665179e-26	0.813481	-17.0867	-0.0187477	0.0373211	0.882841	8.68740898606292e-29	0.999765	0.980373	7.31782313214677e-27	0.821603	-43.8811	0.000165201	0.0399724	0.99895	9.20603538433269e-29	0.319878	0.999579	7.45294833488039e-27	0.821341	-0.449691	-0.000896137	0.0401456	0.99431	9.23966784549957e-29	0.287085	0.999021	7.59843988906972e-27	0.821325	0.00175706	0.0529569	0.168392	0.673054	1.34117036503292e-28	0.233385	0.895601	8.83050335913762e-27	0.815857
ENSG00000232995	RGS5	regulator of G protein signaling 5 [Source:NCBI gene (formerly Entrezgene);Acc:8490]	lncRNA	8490	-0.00244681	0.00642696	0.334731	0.962387	0.74174	0.879711	0.992844	0.765356	-0.0315651	0.00402134	-0.0139495	0.634229	0.918901	0.825122	0.9999	0.984447	0.846731	-0.0406276	-2.1737	0.202684	0.132036	0.271277	0.248716	0.505441	0.589829	0.294172	0.0292428	-0.00572268	-0.039782	8.50275786051095e-06	0.741958	0.00118902	3.74964773306043e-05	0.923167	0.0018287	0.184175	0.00191279	-0.00447794	0.81018	0.973865	0.843668	0.989157	0.995966	0.860037	-0.0428104	0.166041	-0.0204848	0.655068	0.883331	0.828114	0.999981	0.974992	0.850935	-0.0409741	-2.8461e-05	-0.00715737	0.991614	0.959092	0.849836	0.999628	0.997942	0.865858	-0.0435566	-0.0241342	-0.00692054	0.872095	0.959522	0.847082	0.999744	0.991045	0.862741	-0.043222	0.245214	0.00589802	0.148996	0.965129	0.596934	0.83146	0.993296	0.63173	-0.0169086	0.0791269	0.0465566	0.573537	0.755632	0.791486	0.944864	0.951423	0.814706	-0.0372971	0.00711482	-0.00604543	0.952174	0.96481	0.849465	0.999906	0.995218	0.867179	-0.0435114	0.0569053	0.00793268	0.653691	0.954856	0.827923	0.988904	0.992015	0.846434	-0.040952	0.0946077	0.0186709	0.473688	0.894299	0.79213	0.996984	0.986207	0.815975	-0.0369244	0.0490892	0.00325276	0.711247	0.981325	0.83503	0.988627	0.997628	0.852903	-0.0417831	-0.0023522	-0.0071616	0.991183	0.959004	0.849835	0.997097	0.993275	0.861385	-0.0435564	-0.0739726	-0.022582	0.564367	0.87193	0.832096	0.797294	0.97653	0.844229	-0.0419395	0.0119671	0.0921647	-0.0051882	0.0186153	0.909083	0.478188	0.96983	0.894871	0.866061	0.812883	0.978103	0.882645	0.993533	0.976008	0.876125	0.829061	-0.0461307	-0.0397035	0.0984091	0.0148376	0.402835	0.914804	0.789996	0.99979	0.983544	0.81277	-0.0371323	-0.0440871	-0.00847094	0.872349	0.951209	0.864755	0.952396	0.989241	0.873569	-0.0459626	0.0261783	-0.00130114	0.823257	0.992497	0.862283	0.99987	0.998707	0.877809	-0.045646	0.264528	-4.4367	-36.6302	0.0228429	-0.0217368	-0.0420473	0.322837	0.620869	0.114039	0.869735	0.877369	0.75893	0.756633	0.841681	0.56626	0.890663	0.999765	0.427414	0.964281	0.980027	0.954444	0.781111	0.860541	0.599085	-0.0335176	-0.0430875	-0.0139468	0.181928	0.0281997	0.406357	0.843073	0.791224	0.999172	0.973423	0.813913	-0.0372681	0.19353	0.00324633	0.427871	0.981104	0.798364	0.780943	0.997969	0.814692	-0.0380622	0.0921647	0.0186153	0.478188	0.894871	0.812883	0.882645	0.976008	0.829061	-0.0397035	-4.4367	-0.0217368	0.620869	0.877369	0.841681	0.999765	0.980027	0.860541	-0.0430875	-36.6302	-0.0420473	0.114039	0.75893	0.56626	0.427414	0.954444	0.599085	-0.0139468	0.0346404	-0.00197856	0.885045	0.988661	0.865258	0.955294	0.997433	0.873571	-0.0460273	-0.00576326	-0.0442292	9.53164577456314e-06	0.714841	0.00130266	4.00215396058905e-05	0.912614	0.00198412	0.181961
ENSG00000258667	HIF1A-AS3	HIF1A antisense RNA 3 [Source:HGNC Symbol;Acc:HGNC:54284]	lncRNA	NA	0.00385277	0.0940548	0.306259	0.642132	2.72649660924253e-13	0.865969	0.899177	3.73452853534562e-12	0.55113	-0.00372145	0.121529	0.766969	0.551091	4.32815271889009e-13	0.9999	0.872557	5.85130249962491e-12	0.545751	0.0173976	0.0226174	0.99341	0.933222	1.53187453455633e-11	0.997494	0.971783	1.95775071044097e-10	0.552157	0.0087496	0.165312	4.18604391572958e-06	0.353978	1.54491171486628e-17	2.00698037850181e-05	0.723109	2.78539281971471e-16	0.650432	-0.0133572	0.0984134	0.256922	0.62544	2.43027297297483e-13	0.921234	0.899152	3.361985337481e-12	0.552458	-0.230985	0.133928	0.675639	0.518847	4.14999045543731e-13	0.999981	0.851458	5.64713547520135e-12	0.546243	-0.00662282	0.0427051	0.096717	0.833978	1.19355332980394e-13	0.473947	0.984272	1.70908950997252e-12	0.560576	-0.49717	0.113439	0.0232784	0.563483	3.76213153591433e-14	0.999744	0.874969	5.81969581682034e-13	0.573423	-0.643262	0.0815225	0.0097274	0.67562	1.78815074013712e-14	0.749893	0.919084	2.861866484561e-13	0.581487	0.21233	0.103414	0.307893	0.640082	4.87433264142202e-13	0.8785	0.925155	6.57260952284035e-12	0.548706	-0.0128002	0.113514	0.94208	0.577347	4.50370127653842e-13	0.999906	0.885642	6.10847514730498e-12	0.545285	0.214059	0.170552	0.254191	0.410282	2.41292869799812e-13	0.988904	0.830543	3.3379916549567e-12	0.552541	0.0820844	0.137096	0.675847	0.512665	4.15046539795487e-13	0.996984	0.894758	5.58929340257923e-12	0.546242	0.256959	0.167823	0.189803	0.412505	1.97138313874266e-13	0.987465	0.840928	2.78078627692744e-12	0.554864	0.43603	0.173295	0.165268	0.397698	1.78469869844109e-13	0.51613	0.821176	2.47055496472158e-12	0.556002	0.191217	0.167367	0.308829	0.414342	3.36287408911602e-13	0.619683	0.823141	4.58205358861479e-12	0.553057	0.214291	-0.137071	0.127535	0.0872778	0.160841	0.472192	0.521741	0.672967	2.14674471152757e-13	4.31832726321017e-13	0.692463	0.881254	0.854538	0.910032	3.03020152429054e-12	5.8570480468286e-12	0.558258	0.550131	0.166138	0.157283	0.335416	0.439772	3.54226128650863e-13	0.99979	0.829471	4.90354546421148e-12	0.55245	0.355415	0.147498	0.376198	0.466364	3.79830675908975e-13	0.664712	0.841177	5.17873987087951e-12	0.551635	0.211462	0.156473	0.216685	0.437492	2.6545253887265e-13	0.99987	0.809898	3.72924073179227e-12	0.555806	0.837578	6.76112	34.6856	0.212599	0.147889	0.157717	0.030912	0.607425	0.310014	0.288715	0.474915	0.437691	5.84962643483533e-14	4.87792773721743e-13	3.37109169778173e-13	0.855786	0.999765	0.6159	0.679626	0.870043	0.846272	8.90324269225924e-13	6.65945961289671e-12	4.60531410794791e-12	0.572962	0.548697	0.553028	0.596252	0.233298	0.0613281	0.257756	1.0231874218421e-13	0.999172	0.738994	1.52714759676088e-12	0.566704	0.403613	0.141164	0.258802	0.481614	2.99616184531961e-13	0.688335	0.846438	4.15864865601867e-12	0.554401	-0.137071	0.0872778	0.472192	0.672967	4.31832726321017e-13	0.881254	0.910032	5.8570480468286e-12	0.550131	6.76112	0.147889	0.607425	0.474915	4.87792773721743e-13	0.999765	0.870043	6.65945961289671e-12	0.548697	34.6856	0.157717	0.310014	0.437691	3.37109169778173e-13	0.6159	0.846272	4.60531410794791e-12	0.553028	0.514604	0.174452	0.14055	0.387794	1.94396973933022e-13	0.425745	0.806437	2.73470144668726e-12	0.559399	0.00897865	0.173194	2.92814601795219e-06	0.329818	1.10509687795223e-17	1.39539638226095e-05	0.702517	1.9717036055924e-16	0.653394
ENSG00000280202		TEC	TEC	NA	0.00316118	0.237892	0.296669	0.146258	0.00680141	0.861913	0.546035	0.0133148	0.139844	0.0072025	0.24232	0.47531	0.140738	0.00856235	0.9999	0.555952	0.0168348	0.13363	-0.488065	0.262283	0.777939	0.239155	0.0162674	0.918708	0.557937	0.0283539	0.132302	-0.00144223	0.246741	0.375472	0.131431	0.00767529	0.45948	0.487854	0.0103629	0.136594	0.0147621	0.273324	0.118042	0.0922307	0.00394349	0.882332	0.465941	0.00838169	0.15419	-0.784943	0.319513	0.0744218	0.053703	0.00291674	0.999981	0.361951	0.00665633	0.161925	-0.00426557	0.208506	0.184948	0.20833	0.00520331	0.601724	0.788235	0.0101396	0.146955	0.14334	0.255479	0.422629	0.118219	0.00812177	0.999744	0.514249	0.0159975	0.135064	-0.311644	0.238843	0.124449	0.14039	0.00407808	0.83146	0.550894	0.00863159	0.153321	0.0512695	0.31401	0.760198	0.081962	0.00901688	0.973514	0.518684	0.0174372	0.133724	0.23358	0.281353	0.096469	0.0832734	0.00346236	0.999906	0.459928	0.00767666	0.157544	0.0143556	0.25877	0.924575	0.125392	0.0104302	0.996879	0.56526	0.0197696	0.128225	-0.0398654	0.244289	0.800778	0.14939	0.0102084	0.996984	0.641495	0.0193916	0.128817	0.12738	0.281248	0.420673	0.0921008	0.00810427	0.987465	0.523709	0.0158659	0.135123	-0.178555	0.231151	0.481945	0.166154	0.0086138	0.76227	0.61963	0.016111	0.133467	0.115807	0.288362	0.444298	0.0835789	0.0114291	0.721661	0.477015	0.0203312	0.12713	0.206161	-0.264261	0.265837	0.192555	0.0927167	0.0825309	0.0976125	0.241482	0.00468446	0.00434179	0.673189	0.776047	0.470908	0.665899	0.00965766	0.0091553	0.151395	0.153397	0.0189528	0.265429	0.891673	0.109319	0.0142517	0.99979	0.517592	0.0261735	0.120887	-0.071736	0.25659	0.824719	0.119158	0.0140841	0.93073	0.526372	0.0244438	0.121224	0.287895	0.307025	0.0348887	0.0561048	0.00241483	0.99987	0.373901	0.00561939	0.168553	0.520902	-14.1057	2.86182	0.317215	0.209706	0.264384	0.0972557	0.18071	0.917351	0.0538321	0.205144	0.11031	0.0048316	0.00709606	0.0142947	0.855786	0.999765	0.969279	0.338368	0.687263	0.535489	0.0100425	0.0142208	0.0247991	0.150577	0.140278	0.120801	0.0193466	0.265101	0.940505	0.119251	0.0143235	0.999172	0.57589	0.026236	0.120743	-0.200292	0.252535	0.487213	0.121721	0.0118964	0.809721	0.531505	0.021752	0.126004	-0.264261	0.192555	0.0825309	0.241482	0.00434179	0.776047	0.665899	0.0091553	0.153397	-14.1057	0.209706	0.18071	0.205144	0.00709606	0.999765	0.687263	0.0142208	0.140278	2.86182	0.264384	0.917351	0.11031	0.0142947	0.969279	0.535489	0.0247991	0.120801	-0.12147	0.249391	0.667433	0.131521	0.0133618	0.853301	0.554432	0.0232835	0.122721	-0.00148721	0.245395	0.366454	0.133638	0.0075838	0.448919	0.491901	0.0102327	0.136917
ENSG00000241860		novel transcript	lncRNA	NA	0.00265979	0.209627	0.393637	0.213307	0.00393987	0.903772	0.62711	0.00829014	0.154214	0.0161462	0.195538	0.11739	0.2408	0.00194283	0.9999	0.675268	0.00463348	0.172135	4.78134	-0.193682	0.00700814	0.382797	0.000261719	0.330477	0.684667	0.000788037	0.2485	0.00377297	0.24577	0.0222484	0.133021	0.00060691	0.0407878	0.49031	0.000976595	0.20018	-0.011517	0.209792	0.23714	0.209943	0.00299843	0.916235	0.639673	0.00657448	0.161222	0.28402	0.200728	0.533676	0.243199	0.00452235	0.999981	0.660622	0.00975855	0.150631	-0.00025367	0.221288	0.939213	0.199015	0.00527482	0.986136	0.780142	0.0102564	0.146596	0.103237	0.224371	0.574721	0.182052	0.0046569	0.999744	0.605658	0.00983669	0.149865	-0.100499	0.218832	0.632164	0.194127	0.00482087	0.940471	0.619987	0.0099685	0.14896	0.102878	0.261905	0.552359	0.157555	0.00514628	0.943205	0.635782	0.0106902	0.148904	0.0516149	0.22987	0.723096	0.174215	0.00502653	0.999906	0.604926	0.0106293	0.147864	0.149823	0.262968	0.335197	0.127635	0.00363068	0.988904	0.568769	0.00792738	0.156323	0.113535	0.254679	0.484006	0.142826	0.00433874	0.996984	0.631995	0.00922178	0.151711	0.0860956	0.241769	0.596988	0.1589	0.00472373	0.987465	0.634042	0.00993852	0.149493	-0.0316382	0.219823	0.903692	0.201245	0.00525612	0.965429	0.657849	0.0104886	0.146689	0.0596609	0.234896	0.70482	0.17449	0.00510854	0.872315	0.620081	0.0101246	0.149099	0.0189774	0.0371534	0.221466	0.230766	0.882605	0.815919	0.190378	0.185268	0.00536511	0.00529563	0.971379	0.96768	0.608918	0.605715	0.0108978	0.0108746	0.147796	0.148143	-0.0406011	0.212704	0.778797	0.215094	0.00524323	0.99979	0.664179	0.0109982	0.148407	-0.0902988	0.214858	0.788403	0.207814	0.00525775	0.91227	0.646789	0.0103759	0.148334	0.174904	0.248712	0.221563	0.141828	0.00295079	0.99987	0.543316	0.00668367	0.163433	0.177649	-12.3729	-20.6956	0.240062	0.175617	0.200386	0.589046	0.259154	0.469348	0.164252	0.307787	0.240752	0.00481187	0.00322991	0.00438161	0.945094	0.999765	0.735661	0.544602	0.779433	0.705593	0.0100056	0.00716204	0.00888189	0.150685	0.161105	0.153157	0.168023	0.252136	0.532156	0.15229	0.00462428	0.999172	0.625438	0.00983468	0.151736	-0.161101	0.213839	0.590865	0.206555	0.00481739	0.861227	0.645548	0.00987622	0.150655	0.0371534	0.230766	0.815919	0.185268	0.00529563	0.96768	0.605715	0.0108746	0.148143	-12.3729	0.175617	0.259154	0.307787	0.00322991	0.999765	0.779433	0.00716204	0.161105	-20.6956	0.200386	0.469348	0.240752	0.00438161	0.735661	0.705593	0.00888189	0.153157	-0.102557	0.210825	0.726986	0.218807	0.00515321	0.881861	0.667815	0.0101831	0.148868	0.00353658	0.246995	0.0346485	0.133124	0.000838472	0.059766	0.491144	0.00131583	0.192555
ENSG00000183298	RPSAP19	ribosomal protein SA pseudogene 19 [Source:HGNC Symbol;Acc:HGNC:36508]	processed_pseudogene	NA	-0.000202268	0.268334	0.950462	0.128847	2.00786749796311e-16	0.995723	0.520779	4.18175086712918e-15	0.626858	0.0112032	0.247449	0.299077	0.158536	1.18907165744367e-16	0.9999	0.579894	2.55576703561705e-15	0.631805	-0.156009	0.275422	0.929573	0.225793	1.5587608465996e-16	0.978387	0.545551	3.96959341179331e-15	0.681497	0.00277789	0.283224	0.109066	0.102586	5.74883141516484e-17	0.162413	0.441553	9.38855466435789e-16	0.638554	-0.0038963	0.262411	0.702169	0.13608	1.87324936817634e-16	0.976437	0.542934	3.89358904638132e-15	0.627517	-0.729809	0.32718	0.122432	0.0661955	6.28224642447546e-17	0.999981	0.398283	1.39944774205178e-15	0.637737	0.00156634	0.284325	0.651086	0.113711	1.82075173547803e-16	0.892645	0.677239	3.77692528498065e-15	0.627787	0.167958	0.267749	0.380226	0.125972	1.38202483785234e-16	0.999744	0.526616	2.94313293514388e-15	0.630392	-0.0502765	0.264624	0.8183	0.132889	1.96055640129376e-16	0.974704	0.53949	4.06288212005159e-15	0.627085	-0.0560082	0.26525	0.75641	0.170095	3.17332609710453e-16	0.97272	0.64879	6.48568003697022e-15	0.626942	-0.0958998	0.256434	0.5271	0.145339	1.65526826138962e-16	0.999906	0.56805	3.46636049552114e-15	0.628689	-0.138068	0.231377	0.394269	0.197852	1.4121618625629e-16	0.988904	0.661497	2.99504991972312e-15	0.630189	-0.109275	0.237763	0.518003	0.188768	1.6408934861876e-16	0.996984	0.690965	3.42088475687568e-15	0.628772	-0.0615927	0.254565	0.716675	0.154935	1.88656000207871e-16	0.988627	0.628009	3.90564849783578e-15	0.62745	-0.0874642	0.255534	0.748087	0.154153	1.91300453095665e-16	0.902544	0.600524	3.90215414422392e-15	0.627318	0.0310548	0.27848	0.849669	0.122516	2.34990367391558e-16	0.940679	0.545837	4.86488515815797e-15	0.629823	-0.0359587	0.00814284	0.27053	0.273408	0.787861	0.960878	0.124675	0.13201	2.30847784052197e-16	2.38861891629712e-16	0.943713	0.993694	0.516941	0.535663	4.84663874368315e-15	4.98971939482709e-15	0.629993	0.629667	-0.014215	0.268354	0.92468	0.133651	2.38102496184179e-16	0.99979	0.557812	4.97885480965631e-15	0.629697	-0.0308482	0.269161	0.929762	0.130201	2.38238184350013e-16	0.97405	0.542986	4.94195779021572e-15	0.629692	-0.074238	0.259549	0.619229	0.14356	2.12015773992736e-16	0.99987	0.545489	4.50122468744171e-15	0.630804	-0.537185	-10.0911	0.960434	0.213851	0.234213	0.272242	0.113723	0.376938	0.974285	0.226324	0.193207	0.127772	7.05694359609152e-17	1.63432078360083e-16	2.390211360518e-16	0.855786	0.999765	0.991735	0.617718	0.674267	0.568973	1.56698792380235e-15	3.51277667599162e-15	4.94341327703156e-15	0.641128	0.633274	0.629661	-0.406391	0.196141	0.144051	0.277677	8.44383438677519e-17	0.999172	0.755702	1.87095227104627e-15	0.639465	-0.321916	0.256836	0.300452	0.143351	1.41769798657597e-16	0.715464	0.563075	3.03151328969163e-15	0.634617	0.00814284	0.273408	0.960878	0.13201	2.38861891629712e-16	0.993694	0.535663	4.98971939482709e-15	0.629667	-10.0911	0.234213	0.376938	0.193207	1.63432078360083e-16	0.999765	0.674267	3.51277667599162e-15	0.633274	0.960434	0.272242	0.974285	0.127772	2.390211360518e-16	0.991735	0.568973	4.94341327703156e-15	0.629661	-0.084688	0.262824	0.78164	0.14139	2.30350702692954e-16	0.908435	0.569557	4.78788883139821e-15	0.630013	0.00242688	0.282978	0.167443	0.104446	7.94151244885685e-17	0.232285	0.443851	1.22212357996239e-15	0.63557
ENSG00000140465	CYP1A1	cytochrome P450 family 1 subfamily A member 1 [Source:HGNC Symbol;Acc:HGNC:2595]	protein_coding	1543	0.000286613	-0.0582178	0.953159	0.824781	0.00688964	0.995854	0.958341	0.0134622	0.139499	-0.0123575	-0.0348367	0.445407	0.894306	0.00546447	0.9999	0.978839	0.0114254	0.145664	0.469403	-0.0523308	0.862093	0.879872	0.00396206	0.952864	0.952172	0.00843407	0.175469	0.00164138	-0.0472164	0.530316	0.856661	0.00589405	0.609398	0.962579	0.0081111	0.143661	-0.0126753	-0.072361	0.405715	0.781759	0.00523006	0.938675	0.949418	0.0106924	0.14682	-0.000532303	-0.0566192	0.999405	0.832743	0.00689913	0.999981	0.960437	0.0141255	0.139462	0.00634837	0.0125938	0.219442	0.962118	0.00375848	0.638389	0.99802	0.00759361	0.155432	-0.320111	-0.0576399	0.263758	0.82429	0.00417534	0.999744	0.960364	0.00895035	0.152709	-0.0732891	-0.0604721	0.823185	0.817531	0.00676308	0.975277	0.958609	0.0133987	0.139995	-0.346872	-0.0502834	0.195945	0.859538	0.0038987	0.834688	0.979231	0.00839715	0.156218	0.400399	-0.0115602	0.0755657	0.964224	0.00190963	0.999906	0.995156	0.0045517	0.172563	0.299054	0.0210079	0.217106	0.937189	0.00373504	0.988904	0.989253	0.00811945	0.155593	0.314145	0.0280687	0.213374	0.916526	0.00369728	0.996984	0.989964	0.00801185	0.155855	0.470798	0.0401995	0.0614397	0.87762	0.00165824	0.987465	0.980308	0.00396704	0.176054	0.554163	0.0174819	0.172194	0.947234	0.00325136	0.523459	0.990971	0.00688248	0.159155	0.28735	0.0111488	0.241889	0.966706	0.00431222	0.555675	0.991832	0.00873187	0.153576	0.256401	-0.0772311	-0.0500816	-0.075602	0.200103	0.757144	0.847625	0.780372	0.00386149	0.00719432	0.702081	0.954632	0.965609	0.943849	0.00819316	0.0141734	0.156468	0.139904	0.397327	0.0264197	0.0761824	0.919724	0.00208531	0.99979	0.984739	0.00492705	0.172264	1.00802	0.0138876	0.052811	0.957331	0.00162243	0.322319	0.990498	0.00370533	0.178542	0.149023	-0.0318928	0.507166	0.904187	0.00627028	0.99987	0.979447	0.0129368	0.143621	-0.137752	33.5351	47.9985	-0.070173	0.0677462	-0.00747524	0.789114	0.0488233	0.282682	0.794132	0.797706	0.977507	0.00726367	0.00153601	0.00470484	0.974471	0.999765	0.594194	0.943661	0.96399	0.99579	0.0142866	0.00372691	0.00943417	0.139644	0.1799	0.15128	0.54958	0.0461714	0.189844	0.865033	0.00374215	0.999172	0.976796	0.00821992	0.157287	0.610451	-0.0280509	0.191091	0.914512	0.00375685	0.652529	0.983579	0.00797033	0.157185	-0.0772311	-0.075602	0.757144	0.780372	0.00719432	0.954632	0.943849	0.0141734	0.139904	33.5351	0.0677462	0.0488233	0.797706	0.00153601	0.999765	0.96399	0.00372691	0.1799	47.9985	-0.00747524	0.282682	0.977507	0.00470484	0.594194	0.99579	0.00943417	0.15128	0.801926	0.0246535	0.0782917	0.925061	0.00212402	0.344757	0.985501	0.00469234	0.1718	0.00258696	-0.0398831	0.327583	0.878369	0.00469609	0.408664	0.969788	0.00655355	0.149646
ENSG00000167613	LAIR1	leukocyte associated immunoglobulin like receptor 1 [Source:HGNC Symbol;Acc:HGNC:6477]	protein_coding	3903	-0.00358902	0.519419	0.526511	0.0913811	0.699152	0.933249	0.45161	0.725768	-0.0272004	0.0138367	0.47551	0.462524	0.121712	0.681668	0.9999	0.52912	0.71837	-0.0254326	-6.53779	0.831936	0.0341681	0.035397	0.289053	0.394572	0.234491	0.334485	0.0220294	-0.0154026	0.411304	2.87407507931252e-08	0.104998	6.80165269061033e-06	2.43576399593386e-07	0.445197	1.51320771899956e-05	0.295728	0.00137345	0.50165	0.938374	0.102803	0.748363	0.995559	0.487784	0.773956	-0.0322548	-0.2182	0.517871	0.792471	0.0993316	0.740574	0.999981	0.468744	0.773086	-0.0314441	-0.0050265	0.445113	0.404247	0.153493	0.661959	0.77968	0.726967	0.695306	-0.023449	0.243238	0.500691	0.466216	0.10147	0.682785	0.999744	0.486003	0.715813	-0.0255453	0.39843	0.520657	0.294604	0.0883257	0.611125	0.870034	0.460577	0.645113	-0.0183408	0.361046	0.373145	0.24039	0.254384	0.784622	0.857458	0.734122	0.808481	-0.0365406	-0.159587	0.481972	0.545949	0.116765	0.703741	0.999906	0.526699	0.739012	-0.0276661	-0.264853	0.431161	0.348156	0.168448	0.638626	0.988904	0.631612	0.6752	-0.0211059	-0.202948	0.445209	0.490808	0.158116	0.689875	0.996984	0.655387	0.72383	-0.0262612	-0.287609	0.440776	0.329627	0.155496	0.629765	0.987465	0.629672	0.667154	-0.020216	-0.851312	0.386047	0.0700669	0.207063	0.363156	0.405671	0.665338	0.406402	0.0089021	-0.57334	0.372103	0.0424068	0.224082	0.286735	0.310085	0.672451	0.32808	0.0195951	-0.335724	0.394694	0.497953	0.607987	0.147698	0.170858	0.101561	0.0534031	0.48823	0.514087	0.692463	0.798324	0.478694	0.369875	0.52838	0.55297	-0.00567181	-0.00846449	-0.114709	0.481341	0.66205	0.123175	0.723709	0.99979	0.540713	0.75295	-0.0300579	-0.847334	0.446695	0.16308	0.145266	0.505805	0.461826	0.565568	0.54043	-0.00757645	-0.309608	0.456043	0.233624	0.138295	0.569428	0.99987	0.537824	0.61504	-0.0142747	0.202511	2.59087	-53.1835	0.526627	0.514494	0.451824	0.734706	0.896898	0.305162	0.0942246	0.104393	0.144912	0.73319	0.745311	0.615207	0.96536	0.999765	0.613282	0.436462	0.542453	0.595856	0.7594	0.775269	0.645168	-0.0310457	-0.032318	-0.0189696	-0.418099	0.42767	0.391549	0.179982	0.655279	0.999172	0.660094	0.691156	-0.0230454	-0.600831	0.478013	0.268235	0.118847	0.593372	0.694589	0.527522	0.627993	-0.0167387	0.394694	0.607987	0.170858	0.0534031	0.514087	0.798324	0.369875	0.55297	-0.00846449	2.59087	0.514494	0.896898	0.104393	0.745311	0.999765	0.542453	0.775269	-0.032318	-53.1835	0.451824	0.305162	0.144912	0.615207	0.613282	0.595856	0.645168	-0.0189696	-0.889254	0.416154	0.0927657	0.174477	0.407611	0.365823	0.616221	0.446147	0.00351802	-0.015236	0.401123	6.75503548267088e-08	0.11761	1.4292418814398e-05	4.85388674268962e-07	0.466879	2.98262854415612e-05	0.281087
ENSG00000263731		novel transcript	lncRNA	NA	-0.00191698	0.0362683	0.426329	0.779637	2.77675574634206e-08	0.914397	0.947518	1.83058238461321e-07	0.393211	-0.00062138	0.0269663	0.938303	0.835959	3.71790651039258e-08	0.9999	0.964098	2.44406833665807e-07	0.388468	-1.48485	0.17432	0.268346	0.310207	7.41139131179773e-08	0.628512	0.626086	5.11786948666656e-07	0.420539	-0.00292365	0.0090426	0.021849	0.942558	3.18573471519471e-09	0.0401368	0.987085	1.27662551009902e-08	0.427089	-0.00633986	0.018017	0.400659	0.889113	2.68320227248363e-08	0.938566	0.974491	1.77848698570546e-07	0.393765	-0.713264	0.0844533	0.0406643	0.514028	5.26084802008726e-09	0.999981	0.850031	4.00355537329684e-08	0.419439	-0.00375178	-0.0150608	0.141686	0.908252	1.36167474716216e-08	0.551836	0.994532	9.23435618952276e-08	0.404611	0.0943665	0.0261568	0.506634	0.83945	3.03628226756423e-08	0.999744	0.962132	2.00548853520449e-07	0.391764	0.0253969	0.0271888	0.875667	0.833979	3.68605440940323e-08	0.980753	0.962558	2.39753548508259e-07	0.388608	0.0140315	-0.0124875	0.916225	0.929943	4.67595128170178e-08	0.991692	0.990347	2.99006901261919e-07	0.388344	-0.130649	0.0111519	0.243923	0.931096	1.98021636117697e-08	0.999906	0.987178	1.35974856800818e-07	0.398651	0.0231554	0.0318827	0.847558	0.810777	3.66472016567528e-08	0.992593	0.964687	2.3820108643249e-07	0.388703	0.0802295	0.0475084	0.522214	0.721962	3.08114792182485e-08	0.996984	0.95447	2.02547752484954e-07	0.391526	-0.011874	0.0234258	0.924871	0.859158	3.71289046899936e-08	0.997713	0.977666	2.42392215556952e-07	0.38849	0.00411362	0.0264192	0.983756	0.841666	3.72756687635352e-08	0.994638	0.971361	2.34095250315156e-07	0.388426	-0.0277197	0.0171616	0.819861	0.897308	4.09184743462263e-08	0.927471	0.982599	2.59162793682674e-07	0.390547	-0.00924654	0.0587568	0.0233923	0.0389206	0.925814	0.633556	0.857202	0.771057	4.17490103154479e-08	3.77108536317644e-08	0.982311	0.923275	0.967555	0.940603	2.69175676672826e-07	2.46733339830972e-07	0.390216	0.391891	-0.0569842	0.0118448	0.609703	0.928386	3.71301340707286e-08	0.99979	0.986164	2.45715511919714e-07	0.392145	-0.18642	0.0107635	0.47271	0.934408	3.29726404457047e-08	0.733696	0.987262	2.12656155335813e-07	0.394092	-0.111468	0.00596863	0.314082	0.963472	2.61459212531604e-08	0.99987	0.991892	1.78944749208308e-07	0.397874	-0.071128	10.0889	17.466	0.0159813	0.0606476	0.0410416	0.779678	0.233524	0.429222	0.904166	0.647361	0.754733	4.04189749396437e-08	2.16364800094333e-08	3.13359805766135e-08	0.973537	0.999765	0.706407	0.972721	0.92695	0.953396	2.63953921090467e-07	1.48423542062733e-07	2.01476023447782e-07	0.39075	0.40094	0.394925	-0.32675	-0.0368301	0.11348	0.782588	1.3027912270026e-08	0.999172	0.960263	9.34685319621247e-08	0.409066	-0.236156	0.012988	0.306641	0.920139	2.57628461240203e-08	0.718507	0.985092	1.71691792586921e-07	0.398114	0.0587568	0.0389206	0.633556	0.771057	3.77108536317644e-08	0.923275	0.940603	2.46733339830972e-07	0.391891	10.0889	0.0606476	0.233524	0.647361	2.16364800094333e-08	0.999765	0.92695	1.48423542062733e-07	0.40094	17.466	0.0410416	0.429222	0.754733	3.13359805766135e-08	0.706407	0.953396	2.01476023447782e-07	0.394925	-0.191007	0.00450735	0.399169	0.972627	3.0106563924625e-08	0.67079	0.9949	1.94231680314961e-07	0.395578	-0.00238602	0.0103923	0.0659993	0.934798	7.69208273611367e-09	0.104695	0.985538	2.81021024420687e-08	0.413567
ENSG00000214198	TTC41P	tetratricopeptide repeat domain 41, pseudogene [Source:HGNC Symbol;Acc:HGNC:49210]	transcribed_unitary_pseudogene	NA	-0.00147352	-0.100967	0.538878	0.434872	0.0967164	0.936019	0.802977	0.131297	0.060437	0.000662074	-0.11013	0.933893	0.396015	0.109627	0.9999	0.790131	0.151244	0.0560999	0.738948	-0.192957	0.592044	0.276391	0.0829296	0.831237	0.595106	0.114952	0.0754095	0.00322901	-0.0903774	0.0105534	0.466048	0.00989943	0.0211067	0.796401	0.0131156	0.129663	0.0116205	-0.0945693	0.119314	0.457637	0.0470474	0.882454	0.827678	0.0715031	0.0840458	0.245521	-0.129127	0.483547	0.327517	0.0930535	0.999981	0.73844	0.132011	0.0617576	0.00280968	-0.0783092	0.269739	0.549492	0.0723586	0.683279	0.934257	0.100945	0.0701951	-0.152977	-0.109428	0.277813	0.392799	0.0733863	0.999744	0.788427	0.106402	0.0697293	-0.14379	-0.116434	0.371795	0.365487	0.0837466	0.882053	0.771778	0.11666	0.0653265	0.0823677	-0.134475	0.533901	0.340997	0.0836049	0.93929	0.797259	0.118938	0.0661616	-0.211654	-0.132803	0.0558564	0.295111	0.0299264	0.999906	0.732114	0.0497284	0.0979342	-0.0975914	-0.134308	0.414226	0.309957	0.0876133	0.988904	0.765094	0.123218	0.0638041	-0.121312	-0.141682	0.329633	0.285722	0.0794354	0.996984	0.777904	0.113364	0.0670976	-0.157148	-0.141293	0.20716	0.278706	0.0634534	0.987465	0.751792	0.0933473	0.0744942	-0.0702608	-0.118362	0.726409	0.368825	0.105448	0.892336	0.802321	0.13975	0.0574539	-0.0424579	-0.120196	0.726078	0.365015	0.109444	0.882302	0.796571	0.14263	0.0568317	-0.0958025	0.0117449	-0.112361	-0.107291	0.331228	0.923815	0.383719	0.421957	0.0827141	0.113691	0.766217	0.987409	0.779426	0.795571	0.114699	0.151369	0.0665255	0.0554831	-0.1667	-0.144704	0.131243	0.265975	0.0516504	0.99979	0.713273	0.0789826	0.0820537	-0.0293217	-0.112373	0.909839	0.390804	0.113551	0.966436	0.7999	0.146945	0.0555268	-0.151195	-0.134253	0.169126	0.299889	0.0593279	0.99987	0.720157	0.0894968	0.0775738	-0.399095	4.55619	15.6887	-0.153025	-0.0936194	-0.0946771	0.112206	0.590328	0.475962	0.241739	0.48178	0.470162	0.0472746	0.103453	0.0960678	0.855786	0.999765	0.739103	0.63194	0.873451	0.863846	0.0721746	0.143172	0.128647	0.0848796	0.0588119	0.0613923	-0.0798923	-0.125129	0.699678	0.354785	0.10849	0.999172	0.804761	0.148993	0.0571409	-0.0687608	-0.113442	0.765692	0.383181	0.110698	0.926806	0.796132	0.147346	0.0564291	0.0117449	-0.107291	0.923815	0.421957	0.113691	0.987409	0.795571	0.151369	0.0554831	4.55619	-0.0936194	0.590328	0.48178	0.103453	0.999765	0.873451	0.143172	0.0588119	15.6887	-0.0946771	0.475962	0.470162	0.0960678	0.739103	0.863846	0.128647	0.0613923	-0.0805965	-0.118407	0.721393	0.368327	0.109282	0.879484	0.793267	0.142036	0.0568841	0.00301378	-0.0894127	0.0187214	0.4738	0.0146916	0.034781	0.800217	0.0188955	0.118657
ENSG00000231233	CFAP58-DT	CFAP58 divergent transcript [Source:HGNC Symbol;Acc:HGNC:45243]	lncRNA	100505869	0.00304396	-0.071079	0.261601	0.625521	0.000527005	0.846812	0.892939	0.00140305	0.203473	-0.00252534	-0.0501053	0.780175	0.732843	0.000869597	0.9999	0.935936	0.00227411	0.191688	1.65018	-0.155214	0.27304	0.420159	0.00154693	0.631893	0.71289	0.0037213	0.202024	-0.00214621	-0.0669175	0.139144	0.64283	0.000354681	0.199905	0.885452	0.000591922	0.212594	0.000144056	-0.0543872	0.986515	0.710221	0.000898502	0.998906	0.930065	0.00228201	0.190908	0.156734	-0.0674391	0.693561	0.651916	0.000841689	0.999981	0.90254	0.0022266	0.192464	0.00457237	-0.00468399	0.111739	0.974579	0.000306261	0.505219	0.999068	0.000822734	0.215932	0.0605162	-0.054381	0.705873	0.709288	0.000846254	0.999744	0.931451	0.00219404	0.192335	0.0935968	-0.049701	0.608753	0.733641	0.000804622	0.934221	0.936281	0.00207498	0.193534	-0.31844	-0.113721	0.0324114	0.467408	0.000159471	0.683146	0.860311	0.000492498	0.232968	0.0648802	-0.0472572	0.608979	0.746917	0.000804734	0.999906	0.943785	0.00212586	0.193531	-0.0679954	-0.0722255	0.616336	0.630178	0.000808347	0.988904	0.916887	0.00210837	0.193424	-0.113447	-0.0851647	0.421838	0.57119	0.000684266	0.996984	0.913231	0.00181246	0.197364	0.00894278	-0.0527258	0.94977	0.723228	0.000897109	0.997713	0.948572	0.00230891	0.190945	-0.0728711	-0.0643155	0.748943	0.666148	0.000860652	0.902863	0.929088	0.00213353	0.191934	-0.0918016	-0.0691512	0.496691	0.639066	0.000448015	0.756191	0.916005	0.00118759	0.209477	-0.041466	0.0501413	-0.0487433	-0.0347895	0.706914	0.714308	0.735605	0.81498	0.000513667	0.000515281	0.92084	0.945252	0.938312	0.955473	0.00138419	0.0014007	0.206283	0.206209	-0.0271824	-0.0534765	0.826617	0.715407	0.000534508	0.99979	0.938805	0.00147239	0.20535	-0.0479748	-0.0511756	0.868094	0.725586	0.000539168	0.950108	0.93995	0.00140107	0.205146	-0.0691321	-0.058802	0.57497	0.68612	0.000477138	0.99987	0.921193	0.00134099	0.208008	-0.23362	5.29735	12.6615	-0.0728527	-0.0284159	-0.0352217	0.407331	0.574738	0.606387	0.620202	0.84799	0.809705	0.000407013	0.00047706	0.000487207	0.902708	0.999765	0.823208	0.881209	0.973745	0.964188	0.00113319	0.00132219	0.00128347	0.211707	0.208012	0.20752	0.119038	-0.0258657	0.606293	0.863419	0.000487178	0.999172	0.976796	0.00135475	0.207522	0.0227281	-0.0468559	0.929662	0.746431	0.000543729	0.978279	0.945986	0.00144999	0.204948	0.0501413	-0.0347895	0.714308	0.81498	0.000515281	0.945252	0.955473	0.0014007	0.206209	5.29735	-0.0284159	0.574738	0.84799	0.00047706	0.999765	0.973745	0.00132219	0.208012	12.6615	-0.0352217	0.606387	0.809705	0.000487207	0.823208	0.964188	0.00128347	0.20752	0.033981	-0.0444817	0.892838	0.76159	0.000541338	0.958223	0.952132	0.00140367	0.205051	-0.00234232	-0.0697587	0.110323	0.628206	0.000303624	0.162943	0.878155	0.000511845	0.216128
ENSG00000160223	ICOSLG	inducible T cell costimulator ligand [Source:HGNC Symbol;Acc:HGNC:17087]	protein_coding	23308	0.00780731	0.638782	0.132091	0.0234384	0.00821686	0.753004	0.249825	0.0156729	0.134748	-0.00958893	0.698073	0.580325	0.0147592	0.0176675	0.9999	0.214741	0.0315096	0.113401	1.26009	0.600965	0.67245	0.118576	0.0138115	0.872311	0.408987	0.0247045	0.137543	0.00173106	0.691099	0.536259	0.0152701	0.0171541	0.614902	0.191246	0.0218654	0.114247	-0.0107874	0.667777	0.508746	0.0190055	0.0168009	0.957392	0.241358	0.029434	0.114842	0.0906145	0.673694	0.905498	0.02088	0.0197532	0.999981	0.240052	0.0348574	0.110184	-0.00662532	0.608859	0.231133	0.0344052	0.0114106	0.648115	0.479461	0.0201963	0.125739	-0.184754	0.680573	0.547748	0.0166768	0.0172941	0.999744	0.225164	0.0307539	0.114014	-0.229605	0.669203	0.512467	0.0187094	0.0168502	0.914823	0.24034	0.029508	0.114758	-0.352338	0.659888	0.220954	0.0329913	0.0110489	0.84662	0.37184	0.0208159	0.128078	0.0845209	0.690658	0.728378	0.0158072	0.0189657	0.999906	0.228693	0.0335601	0.11136	0.0856989	0.703395	0.742076	0.0163611	0.019055	0.990311	0.264505	0.0332126	0.111224	0.353877	0.776585	0.189964	0.00795556	0.010208	0.996984	0.230333	0.0193916	0.128818	0.430558	0.76972	0.110979	0.00739188	0.00737439	0.987465	0.204171	0.0146348	0.137672	1.15069	0.835094	0.00706886	0.00296006	0.00106976	0.323684	0.123087	0.00258656	0.186727	0.267487	0.742436	0.309203	0.011098	0.0148515	0.620089	0.206533	0.0255605	0.119709	0.307872	-0.145631	0.686886	0.642437	0.149995	0.585598	0.015344	0.0289398	0.00990306	0.0197143	0.692463	0.910157	0.209892	0.282952	0.0185624	0.033801	0.13113	0.111513	0.43713	0.770511	0.068141	0.00719596	0.00601526	0.99979	0.172457	0.012389	0.144737	0.976535	0.747613	0.0802509	0.00873859	0.00669451	0.357718	0.178706	0.0128185	0.141855	0.152683	0.704576	0.525478	0.0147581	0.0189326	0.99987	0.204899	0.0336389	0.112695	0.304347	31.3636	79.5507	0.712984	0.79566	0.759949	0.58054	0.0860242	0.0944466	0.0148667	0.00629841	0.00812418	0.0196534	0.00700206	0.00743413	0.942798	0.999765	0.403564	0.186673	0.189098	0.1934	0.0339767	0.0140528	0.01406	0.111603	0.140639	0.139013	0.695955	0.809126	0.119996	0.00632066	0.0086423	0.999172	0.197459	0.0169842	0.134893	0.830546	0.717717	0.0953734	0.0113354	0.00748056	0.608961	0.19897	0.0145377	0.138843	-0.145631	0.642437	0.585598	0.0289398	0.0197143	0.910157	0.282952	0.033801	0.111513	31.3636	0.79566	0.0860242	0.00629841	0.00700206	0.999765	0.189098	0.0140528	0.140639	79.5507	0.759949	0.0944466	0.00812418	0.00743413	0.403564	0.1934	0.01406	0.139013	1.1673	0.797039	0.0157187	0.00481614	0.00216807	0.246267	0.14315	0.00477899	0.171282	0.0023495	0.696376	0.406394	0.0144018	0.0152416	0.489205	0.186983	0.0195509	0.117616
ENSG00000254777		novel transcript	lncRNA	NA	0.00472224	-0.194421	0.0619988	0.152032	0.00196907	0.634504	0.553219	0.00448526	0.171802	-0.00583582	-0.158496	0.491924	0.251091	0.00670117	0.9999	0.686653	0.013617	0.140241	0.455108	-0.211652	0.754299	0.258039	0.0279346	0.909446	0.577844	0.0452513	0.114451	0.00333436	-0.149613	0.0133109	0.259693	0.000650268	0.0259167	0.644923	0.00104097	0.198562	-0.0037113	-0.1734	0.642829	0.208823	0.00742449	0.968037	0.638024	0.0145031	0.13749	0.0741817	-0.174896	0.842726	0.215326	0.00796115	0.999981	0.631529	0.0159961	0.135605	0.00412589	-0.123792	0.126902	0.371856	0.0031637	0.531319	0.880192	0.00652562	0.159854	-0.196727	-0.169404	0.18947	0.213958	0.0040528	0.999744	0.642356	0.00871473	0.153482	-0.250379	-0.181817	0.142698	0.182347	0.00340683	0.83146	0.605208	0.00737974	0.157959	0.0724069	-0.172807	0.609283	0.253549	0.00759287	0.95695	0.733398	0.0149955	0.138437	0.03127	-0.165281	0.793143	0.232147	0.00786881	0.999906	0.668242	0.0157074	0.135921	0.0450246	-0.157109	0.724112	0.266858	0.00769633	0.989683	0.729597	0.0152128	0.13652	0.0371459	-0.158784	0.779924	0.264195	0.00783979	0.996984	0.75893	0.0154351	0.136021	0.0981829	-0.148603	0.460925	0.287988	0.00651296	0.987465	0.759723	0.0131371	0.141003	0.228026	-0.138294	0.284951	0.321546	0.00512034	0.622003	0.769864	0.0102565	0.147378	0.0238261	-0.161434	0.85356	0.254215	0.00850302	0.942531	0.703021	0.0158068	0.135339	0.0598919	-0.0305883	-0.165703	-0.174939	0.569136	0.815048	0.230493	0.219965	0.00757867	0.00843378	0.869597	0.967427	0.654664	0.64314	0.0147284	0.0162596	0.138488	0.135564	-0.00133922	-0.167232	0.99098	0.234272	0.00861803	0.99979	0.683243	0.0169454	0.13497	0.0635543	-0.162584	0.817681	0.244421	0.00843904	0.927555	0.682999	0.0156868	0.135547	-0.063237	-0.17695	0.59102	0.204742	0.00768599	0.99987	0.625899	0.0154313	0.138105	-0.111569	19.6485	58.5528	-0.178884	-0.0947766	-0.108437	0.678933	0.0269727	0.0109173	0.20575	0.49117	0.42013	0.00805282	0.00116989	0.000599107	0.95875	0.999765	0.289603	0.595298	0.875906	0.837738	0.0156469	0.00294042	0.00154615	0.136831	0.186596	0.202663	0.0762842	-0.152851	0.729442	0.288953	0.00821965	0.999172	0.764245	0.0162626	0.136269	0.226178	-0.156806	0.356122	0.256155	0.00614028	0.742307	0.696752	0.0122172	0.144184	-0.0305883	-0.174939	0.815048	0.219965	0.00843378	0.967427	0.64314	0.0162596	0.135564	19.6485	-0.0947766	0.0269727	0.49117	0.00116989	0.999765	0.875906	0.00294042	0.186596	58.5528	-0.108437	0.0109173	0.42013	0.000599107	0.289603	0.837738	0.00154615	0.202663	0.216726	-0.145308	0.366822	0.298176	0.00623224	0.644876	0.74133	0.0120464	0.143785	0.00330722	-0.147352	0.0153439	0.267884	0.000723121	0.0291469	0.65112	0.00114622	0.196062
ENSG00000253671		novel transcript	lncRNA	NA	-0.00725566	0.316392	0.0322127	0.0815611	0.00897037	0.534106	0.429014	0.0169148	0.132361	-0.013771	0.301353	0.225941	0.103609	0.0297961	0.9999	0.49318	0.0494762	0.0980653	-3.42939	0.441447	0.0816029	0.0802571	0.0568188	0.453441	0.342178	0.0831228	0.0895347	-0.00426671	0.252475	0.0185981	0.159277	0.00614376	0.0347697	0.529465	0.00843076	0.142558	0.00139985	0.278764	0.89647	0.133874	0.0507122	0.992714	0.541006	0.0763748	0.0816805	-0.0565293	0.281674	0.910401	0.13832	0.0507902	0.999981	0.538627	0.0785687	0.0816319	-0.00466128	0.226179	0.200224	0.227502	0.0279139	0.61795	0.804772	0.044122	0.100018	-0.202016	0.276414	0.316958	0.133777	0.0354077	0.999744	0.540459	0.0570814	0.092843	0.497966	0.302912	0.0286875	0.0937952	0.00829099	0.753095	0.470612	0.0159532	0.134505	0.48075	0.272299	0.00895916	0.158033	0.00714514	0.558772	0.636519	0.0142342	0.14009	-0.132873	0.262063	0.405959	0.157615	0.0396981	0.999906	0.583907	0.0633744	0.0893334	0.235401	0.338169	0.167195	0.0738096	0.0252483	0.988904	0.470401	0.0423539	0.103	0.0454616	0.289293	0.799081	0.131243	0.0498447	0.996984	0.615347	0.0758479	0.0822263	-0.0774606	0.261094	0.665365	0.166612	0.0476902	0.987465	0.644159	0.0730825	0.0836194	0.246469	0.310007	0.390226	0.100771	0.0390106	0.699616	0.51274	0.0594183	0.089872	0.139795	0.318272	0.411129	0.0889673	0.0406159	0.699424	0.486836	0.0607647	0.0896645	0.00514171	0.161049	0.285981	0.327906	0.9705	0.34967	0.118912	0.081511	0.0518788	0.0377533	0.993223	0.845087	0.509071	0.437686	0.0769619	0.0589534	0.0819121	0.0919416	0.222161	0.331648	0.152845	0.0719691	0.0244154	0.99979	0.442491	0.0416007	0.105196	0.655707	0.330974	0.0687663	0.068667	0.0150336	0.341749	0.424793	0.0258657	0.11936	0.0188206	0.288848	0.90367	0.118496	0.0516314	0.99987	0.507355	0.0794441	0.0820655	0.14357	5.5021	-7.92767	0.301223	0.306086	0.277951	0.686641	0.64386	0.798076	0.10768	0.104363	0.134709	0.0489458	0.0480516	0.0506951	0.959002	0.999765	0.920034	0.457726	0.542436	0.579486	0.0743876	0.0740948	0.0740836	0.0837739	0.0843612	0.0826519	0.190919	0.321175	0.511653	0.0925919	0.0444134	0.999172	0.531497	0.0692465	0.0868565	0.399801	0.303815	0.215686	0.0957714	0.0295784	0.662439	0.483892	0.0475256	0.0994283	0.161049	0.327906	0.34967	0.081511	0.0377533	0.845087	0.437686	0.0589534	0.0919416	5.5021	0.306086	0.64386	0.104363	0.0480516	0.999765	0.542436	0.0740948	0.0843612	-7.92767	0.277951	0.798076	0.134709	0.0506951	0.920034	0.579486	0.0740836	0.0826519	0.496279	0.335444	0.115638	0.0679817	0.0207276	0.395204	0.433708	0.0340346	0.110042	-0.00372095	0.252895	0.0434913	0.162552	0.0109674	0.0728273	0.532439	0.0144131	0.126837
ENSG00000145386	CCNA2	cyclin A2 [Source:HGNC Symbol;Acc:HGNC:1578]	protein_coding	890	-0.00361863	0.0825721	0.223121	0.604551	0.193948	0.827731	0.886482	0.238901	0.0351834	0.00635955	0.0517088	0.520994	0.747427	0.267711	0.9999	0.940318	0.322824	0.0222465	-1.30217	0.0918782	0.447069	0.675035	0.30651	0.750704	0.863377	0.351499	0.0191281	-0.00731959	0.0208156	8.75237141973703e-07	0.880019	2.21870294392377e-05	4.96055134184279e-06	0.969396	4.51995823472809e-05	0.272222	0.0327353	0.103483	0.000262472	0.484066	0.00237679	0.125963	0.843507	0.00536932	0.167098	-0.0995079	0.0711144	0.819543	0.664521	0.296855	0.999981	0.908463	0.354313	0.0178657	0.000966541	0.0734856	0.760838	0.653482	0.293453	0.934639	0.96096	0.340485	0.018361	-0.252643	0.0621702	0.148173	0.693936	0.160224	0.999744	0.926433	0.207676	0.0424282	0.0686072	0.0665071	0.732268	0.678185	0.291423	0.961156	0.920318	0.339874	0.0186584	-0.113005	-0.0325446	0.490666	0.851918	0.250096	0.929339	0.9775	0.30396	0.0253764	0.00280865	0.0632576	0.983896	0.694057	0.301225	0.999906	0.928015	0.357701	0.0172356	-0.184928	0.0149115	0.211972	0.927109	0.189558	0.988904	0.988281	0.238718	0.0360666	-0.0624249	0.0461039	0.687249	0.78022	0.287702	0.996984	0.964919	0.340982	0.0192073	-0.0284052	0.0570972	0.855151	0.7264	0.298434	0.994321	0.949343	0.351438	0.0176373	-0.186025	0.0380518	0.455467	0.815288	0.256602	0.743346	0.965391	0.300866	0.0240071	-0.075329	0.0438594	0.61692	0.789672	0.295306	0.82669	0.957566	0.336849	0.01832	0.0408512	-0.145861	0.0621718	0.0232492	0.739576	0.338019	0.69918	0.887825	0.307197	0.243216	0.929395	0.840236	0.927697	0.97342	0.353906	0.290658	0.0165932	0.0265302	-0.00837719	0.0595911	0.951697	0.71546	0.316523	0.99979	0.938815	0.370518	0.0152709	-0.147348	0.0511823	0.646914	0.752428	0.298709	0.840396	0.947683	0.340302	0.0178209	-0.149951	0.0376178	0.273687	0.815452	0.223629	0.99987	0.957118	0.277417	0.0299556	-0.131591	2.84024	-26.2176	0.0472485	0.0717508	0.035115	0.675804	0.787327	0.337328	0.773605	0.664644	0.828709	0.301674	0.310466	0.243026	0.95875	0.999765	0.638584	0.936165	0.930409	0.967349	0.352919	0.365319	0.286416	0.0173894	0.0161266	0.0265625	0.0353196	0.0678477	0.890929	0.686091	0.315189	0.999172	0.93938	0.370081	0.0154583	0.262802	0.0731107	0.3584	0.649081	0.248641	0.744124	0.916204	0.295461	0.0256184	-0.145861	0.0232492	0.338019	0.887825	0.243216	0.840236	0.97342	0.290658	0.0265302	2.84024	0.0717508	0.787327	0.664644	0.310466	0.999765	0.930409	0.365319	0.0161266	-26.2176	0.035115	0.337328	0.828709	0.243026	0.638584	0.967349	0.286416	0.0265625	-0.0427392	0.0570482	0.879136	0.726949	0.31481	0.953601	0.941481	0.355742	0.0155118	-0.0072104	0.0161723	1.87789068934811e-06	0.907529	4.25286046313214e-05	9.39961142044523e-06	0.977788	8.21969482544611e-05	0.258827
ENSG00000171462	DLK2	delta like non-canonical Notch ligand 2 [Source:HGNC Symbol;Acc:HGNC:21113]	protein_coding	65989	-0.00489438	0.266446	0.0725057	0.0696655	1.54303111472058e-13	0.662518	0.401672	2.17803971322092e-12	0.557662	-0.00424331	0.247389	0.642681	0.0980155	6.5834090765844e-13	0.9999	0.483363	8.75235841836518e-12	0.54081	-0.478195	0.274116	0.761674	0.177564	3.10303087780987e-12	0.912184	0.490557	4.35344979391181e-11	0.573047	-0.00625956	0.20387	6.57225282967882e-06	0.120424	3.83765852883957e-17	2.98238369409591e-05	0.471301	6.45483616419047e-16	0.642251	-0.00645744	0.231897	0.452916	0.118528	5.56771298806984e-13	0.950773	0.51689	7.37846091909434e-12	0.542791	0.430922	0.2045	0.282531	0.175644	4.18748601067636e-13	0.999981	0.586964	5.69071416970165e-12	0.546138	0.00171309	0.258583	0.558357	0.0889712	6.19210890062407e-13	0.859118	0.634454	8.11291043994864e-12	0.541535	0.0255694	0.239973	0.874744	0.106677	7.21519163184832e-13	0.999744	0.495319	9.47722708915632e-12	0.539722	0.214637	0.25105	0.244131	0.0897448	3.79970283370222e-13	0.853513	0.463921	5.09713843700892e-12	0.547274	0.0397865	0.262815	0.794342	0.10863	1.25594892316563e-12	0.977777	0.567264	1.61005996890845e-11	0.537404	0.0601179	0.246667	0.639306	0.0985817	6.56948858299698e-13	0.999906	0.492764	8.7394360267158e-12	0.540835	0.0933379	0.264136	0.496112	0.0838646	5.84260781446583e-13	0.988904	0.491775	7.76749509187068e-12	0.542222	-0.0145779	0.235963	0.91886	0.124598	7.26561418752944e-13	0.997451	0.602039	9.55552267925016e-12	0.53964	-0.12402	0.214379	0.386515	0.154976	5.08942973467716e-13	0.987465	0.628053	6.81407175416299e-12	0.543849	-0.366594	0.190846	0.108626	0.200604	2.11271128941882e-13	0.457596	0.657276	2.89954294773403e-12	0.554069	0.0251044	0.246775	0.856744	0.107138	1.20974986527953e-12	0.943844	0.520346	1.5328901155302e-11	0.537857	-0.0265736	0.0420954	0.240401	0.251944	0.814772	0.76506	0.108223	0.102241	1.19684771781338e-12	1.177198271333e-12	0.95054	0.956299	0.490439	0.481404	1.53335059216904e-11	1.51564277434123e-11	0.537987	0.538187	-0.0569249	0.229229	0.65537	0.130765	1.11659803087236e-12	0.99979	0.553214	1.45929262753331e-11	0.538825	-0.081854	0.235327	0.782844	0.119044	1.18477658274581e-12	0.91077	0.526315	1.51415611674505e-11	0.538109	0.00988506	0.24252	0.937908	0.108378	1.22527612027509e-12	0.99987	0.490473	1.59132927331108e-11	0.537703	-0.0704373	-4.74196	-44.6692	0.233427	0.223538	0.196314	0.80841	0.625313	0.0744237	0.126512	0.14535	0.186039	1.19459865382979e-12	1.09570409220328e-12	2.6535674374443e-13	0.976901	0.999765	0.377098	0.488624	0.611689	0.651624	1.54569773579494e-11	1.43018941922092e-11	3.67577390835327e-12	0.538009	0.539052	0.55581	0.0015934	0.241252	0.994652	0.122052	1.22883029796103e-12	0.999499	0.581102	1.59097966268681e-11	0.537668	-0.161983	0.233688	0.540198	0.118652	1.02597237819937e-12	0.835827	0.527327	1.33165198383133e-11	0.539844	0.0420954	0.251944	0.76506	0.102241	1.177198271333e-12	0.956299	0.481404	1.51564277434123e-11	0.538187	-4.74196	0.223538	0.625313	0.14535	1.09570409220328e-12	0.999765	0.611689	1.43018941922092e-11	0.539052	-44.6692	0.196314	0.0744237	0.186039	2.6535674374443e-13	0.377098	0.651624	3.67577390835327e-12	0.55581	-0.239541	0.217031	0.354461	0.150367	8.13508709704076e-13	0.63402	0.581958	1.05457085446125e-11	0.542627	-0.0060218	0.200835	2.07765970756001e-05	0.13129	1.12122749965434e-16	8.095091362452e-05	0.487558	1.68922949730689e-15	0.632355
ENSG00000261251	EFCAB6-DT	EFCAB6 divergent transcript [Source:HGNC Symbol;Acc:HGNC:55371]	lncRNA	NA	-0.00221001	-0.179625	0.391207	0.197182	0.0263986	0.903772	0.611438	0.0429511	0.10168	-0.0091986	-0.175367	0.282471	0.207119	0.022529	0.9999	0.636705	0.0388949	0.106354	0.508258	-0.227603	0.73497	0.238957	0.0229624	0.901107	0.557802	0.0382236	0.121022	0.00124163	-0.184468	0.369327	0.183811	0.0257056	0.453105	0.561995	0.0318276	0.102469	-0.00205178	-0.194155	0.799716	0.164398	0.0339057	0.986764	0.58541	0.0541149	0.0941629	0.19655	-0.207758	0.602471	0.145205	0.0313992	0.999981	0.546416	0.0519723	0.0964882	0.00338515	-0.154684	0.216132	0.272252	0.0195358	0.635845	0.838435	0.0323385	0.110504	-0.0576865	-0.19179	0.704628	0.168234	0.0329233	0.999744	0.586607	0.0536247	0.0950552	0.133769	-0.184662	0.440332	0.184125	0.0278201	0.898387	0.608327	0.0453981	0.100119	0.167204	-0.159828	0.241332	0.292496	0.0288401	0.857458	0.76257	0.0474862	0.100194	-0.109144	-0.203909	0.363706	0.143448	0.0255212	0.999906	0.565046	0.0434386	0.102682	-0.0978704	-0.217033	0.446834	0.129064	0.0279952	0.988904	0.571763	0.0463159	0.0999316	-0.114451	-0.222484	0.393053	0.121235	0.0264554	0.996984	0.596345	0.0440591	0.101616	0.0252642	-0.186416	0.851233	0.189154	0.0342742	0.994321	0.675282	0.0550314	0.0938343	-0.0437042	-0.197462	0.839753	0.16523	0.0342017	0.940155	0.618639	0.0530666	0.0938987	0.0908148	-0.170101	0.486066	0.233748	0.0319067	0.749189	0.681533	0.0493635	0.0971223	-0.017493	-0.0760635	-0.191514	-0.210999	0.86953	0.564872	0.171994	0.143634	0.0378002	0.0337823	0.968959	0.904056	0.585159	0.551394	0.0588236	0.0536095	0.0919031	0.0953729	0.0569619	-0.179411	0.634251	0.206686	0.0351208	0.99979	0.656837	0.0568171	0.0941774	0.0199369	-0.189776	0.943008	0.179897	0.0381055	0.979307	0.612493	0.0574223	0.0916533	-0.108648	-0.208319	0.360511	0.139271	0.0279896	0.99987	0.539301	0.0470702	0.101098	-0.472482	12.5785	41.5209	-0.241662	-0.14494	-0.149651	0.0803092	0.165411	0.0773979	0.0865589	0.307785	0.282225	0.0119493	0.0185338	0.011672	0.855786	0.999765	0.381326	0.419673	0.779433	0.743433	0.0220307	0.0325688	0.0208417	0.125879	0.113315	0.126539	0.126489	-0.16776	0.570455	0.249546	0.0339003	0.999172	0.730965	0.0548938	0.0952658	0.0289336	-0.189849	0.907331	0.177054	0.0379874	0.971174	0.609493	0.0589122	0.0917497	-0.0760635	-0.210999	0.564872	0.143634	0.0337823	0.904056	0.551394	0.0536095	0.0953729	12.5785	-0.14494	0.165411	0.307785	0.0185338	0.999765	0.779433	0.0325688	0.113315	41.5209	-0.149651	0.0773979	0.282225	0.011672	0.381326	0.743433	0.0208417	0.126539	0.00929932	-0.190219	0.969538	0.181325	0.0381567	0.986513	0.624609	0.0574158	0.0916115	0.00166067	-0.180843	0.234565	0.191046	0.0204266	0.309158	0.569798	0.025681	0.109211
ENSG00000246477		novel transcript, antisense to MTMR9	lncRNA	NA	0.00155387	0.318541	0.665492	0.102636	5.31389141724754e-07	0.954842	0.475281	2.75369426717939e-06	0.343141	0.0168666	0.297181	0.155758	0.12351	2.29318235166309e-07	0.9999	0.532334	1.3082520430135e-06	0.357889	4.25449	-0.0571222	0.0448388	0.83114	3.11903015967346e-06	0.406153	0.933428	1.53596547934121e-05	0.348769	0.00798977	0.372954	1.13455222229786e-05	0.0318874	6.97754286717996e-11	4.83818272947927e-05	0.263902	3.87339265993987e-10	0.481758	-0.0109819	0.31337	0.327956	0.105736	3.73163098674098e-07	0.929401	0.492879	2.00776607991034e-06	0.349394	-0.0798728	0.333532	0.87924	0.0941722	5.72837456538997e-07	0.999981	0.458005	3.05373036413892e-06	0.341803	0.00534907	0.385326	0.159733	0.0506848	2.33389421915454e-07	0.571523	0.539687	1.26724527658874e-06	0.357584	-0.124976	0.32659	0.554958	0.0924152	4.93430811469746e-07	0.999744	0.467887	2.61962782940534e-06	0.344458	-0.738546	0.288585	0.00163596	0.114933	5.80175842792003e-09	0.654573	0.511068	4.29730814707384e-08	0.417933	0.077461	0.33407	0.697676	0.118282	8.40579712530001e-07	0.969989	0.58315	4.29918915902143e-06	0.338216	0.0172884	0.328919	0.917886	0.0923399	5.76116577449486e-07	0.999906	0.479826	3.046170650677e-06	0.341701	-0.0711412	0.308494	0.691587	0.122256	5.38637554316458e-07	0.988904	0.561014	2.83431789456455e-06	0.3429	0.0218583	0.332867	0.906924	0.0976549	5.75314195772489e-07	0.996987	0.555722	3.00306466769666e-06	0.341726	0.0182767	0.330731	0.922364	0.095365	5.76415317102385e-07	0.997713	0.53152	3.02850936556369e-06	0.341692	0.0851011	0.338357	0.777263	0.088492	5.58080095149118e-07	0.91623	0.490039	2.80808088504777e-06	0.342268	0.134742	0.351191	0.452919	0.0757263	3.67842623168529e-07	0.728081	0.461426	1.95937880636058e-06	0.353049	0.129943	-0.27887	0.322683	0.247183	0.374547	0.123052	0.0941527	0.20691	3.31652894992278e-07	1.59373671023217e-07	0.785254	0.788672	0.46401	0.631689	1.82163942270574e-06	9.3385088908522e-07	0.354879	0.367649	-0.0833151	0.302798	0.613372	0.122653	4.23782998759065e-07	0.99979	0.540319	2.32093421220877e-06	0.350538	0.288819	0.33983	0.4513	0.081355	3.67158308492009e-07	0.719139	0.455346	1.94181387048417e-06	0.353082	0.152485	0.344064	0.351418	0.0770536	3.19695563968657e-07	0.99987	0.427856	1.79675470122417e-06	0.355526	-0.0314617	-6.6005	23.0461	0.316601	0.295717	0.342997	0.933259	0.599072	0.480286	0.109362	0.136318	0.0801828	4.74960986000028e-07	4.19694207402562e-07	3.79021513364882e-07	0.99316	0.999765	0.74274	0.46051	0.598294	0.478292	2.54102295569981e-06	2.29190490268181e-06	1.9994730241049e-06	0.348506	0.35071	0.352519	0.28533	0.372722	0.351938	0.0641077	3.19971272091017e-07	0.999172	0.47181	1.79297664614212e-06	0.355511	0.083956	0.323732	0.806246	0.0955803	4.63513310520207e-07	0.940145	0.483384	2.45265969956344e-06	0.348942	-0.27887	0.247183	0.123052	0.20691	1.59373671023217e-07	0.788672	0.631689	9.3385088908522e-07	0.367649	-6.6005	0.295717	0.599072	0.136318	4.19694207402562e-07	0.999765	0.598294	2.29190490268181e-06	0.35071	23.0461	0.342997	0.480286	0.0801828	3.79021513364882e-07	0.74274	0.478292	1.9994730241049e-06	0.352519	0.146027	0.33455	0.663104	0.0885898	4.36730233736966e-07	0.851639	0.479656	2.25418239720449e-06	0.350002	0.0079035	0.378236	1.88193513065495e-05	0.0306439	1.10428587918601e-10	7.39481441518544e-05	0.257087	5.64931694181072e-10	0.475509
ENSG00000099866	MADCAM1	mucosal vascular addressin cell adhesion molecule 1 [Source:HGNC Symbol;Acc:HGNC:6765]	protein_coding	8174	-0.00314157	-0.0211756	0.329217	0.902576	0.103721	0.877457	0.976783	0.139344	0.0580267	-0.00117383	-0.0361452	0.912942	0.835599	0.141654	0.9999	0.964098	0.187975	0.0469628	-1.53748	0.106821	0.357608	0.617182	0.120143	0.69124	0.832636	0.15753	0.0608263	-0.00203422	-0.0499258	0.238514	0.771571	0.0893724	0.314582	0.932776	0.101783	0.0631306	-0.0059971	-0.0456457	0.552671	0.792174	0.126701	0.9594	0.95167	0.167704	0.0509866	0.311473	-0.0638016	0.508857	0.718513	0.123238	0.999981	0.926462	0.168038	0.0519747	-0.00153471	-0.0549612	0.655066	0.756136	0.133238	0.894266	0.973596	0.172098	0.0491814	-0.293191	-0.0391133	0.120632	0.818643	0.0626202	0.999744	0.95894	0.0930293	0.0749232	0.173581	-0.0291967	0.423073	0.865841	0.115107	0.89495	0.968254	0.153294	0.0543899	-0.101078	-0.0523867	0.572239	0.783247	0.133581	0.944864	0.958004	0.177523	0.0496811	0.0509024	-0.0324846	0.735263	0.851775	0.137006	0.999906	0.966752	0.183303	0.0481741	0.000124831	-0.038186	0.999382	0.830264	0.142206	0.999963	0.968402	0.186942	0.0468213	0.0332603	-0.0292474	0.842944	0.870152	0.140402	0.996984	0.982813	0.184848	0.047286	0.19693	0.00229807	0.24026	0.989526	0.0896882	0.987465	0.998449	0.125813	0.063011	0.0511991	-0.0313682	0.849704	0.859207	0.140555	0.942808	0.974965	0.1791	0.0472464	-0.0883717	-0.0550111	0.58654	0.756502	0.134665	0.810544	0.94681	0.170644	0.0493861	-0.0256013	0.123663	-0.0350662	-0.0022562	0.846963	0.452141	0.839964	0.989901	0.146493	0.123227	0.961411	0.875358	0.963465	0.997197	0.187473	0.162445	0.0462898	0.0526031	0.0592215	-0.0223287	0.691363	0.899148	0.140879	0.99979	0.981246	0.186461	0.0477326	-0.0711968	-0.0394277	0.837588	0.822006	0.146267	0.936329	0.962738	0.183437	0.046347	0.0381993	-0.0284934	0.796814	0.870779	0.145121	0.99987	0.97133	0.191963	0.0466382	0.245143	1.98153	9.74229	-0.00832176	-0.0272515	-0.0247941	0.469864	0.861562	0.741755	0.962463	0.878706	0.887988	0.124992	0.146818	0.143142	0.915483	0.999765	0.893696	0.989457	0.98022	0.980995	0.166236	0.1932	0.18131	0.0520908	0.0462078	0.0471452	0.122708	-0.011842	0.658699	0.947798	0.139168	0.999172	0.994311	0.184218	0.0481816	-0.0451501	-0.0365568	0.884053	0.83378	0.147253	0.965149	0.966389	0.188329	0.0460981	0.123663	-0.0022562	0.452141	0.989901	0.123227	0.875358	0.997197	0.162445	0.0526031	1.98153	-0.0272515	0.861562	0.878706	0.146818	0.999765	0.98022	0.1932	0.0462078	9.74229	-0.0247941	0.741755	0.887988	0.143142	0.893696	0.980995	0.18131	0.0471452	-0.00215943	-0.0347464	0.99432	0.84375	0.148266	0.997532	0.969724	0.185275	0.0458435	-0.0022994	-0.0531331	0.187519	0.756962	0.0792686	0.255736	0.92757	0.0909536	0.0671678
ENSG00000253106		novel transcript, antisense to TATDN1	lncRNA	NA	-0.00585026	0.0809378	0.020721	0.546378	3.91150667704669e-06	0.449297	0.862013	1.71621273561015e-05	0.306381	-0.00522262	0.0584248	0.540824	0.672995	3.62377501093096e-05	0.9999	0.919559	0.000131789	0.262154	-1.22929	0.137981	0.406339	0.466769	1.49928349056018e-05	0.726342	0.744183	6.26261640325138e-05	0.315391	-0.00107399	0.0430194	0.435599	0.754561	3.26746575068462e-05	0.519046	0.92759	6.46102379858813e-05	0.264295	0.00621031	0.0568917	0.439651	0.679658	3.28292463403421e-05	0.948217	0.920378	0.00011706	0.264197	-0.36508	0.0791865	0.330067	0.573238	2.8093697971696e-05	0.999981	0.871564	0.000105738	0.267402	-0.00254579	0.0214275	0.35103	0.878616	2.90942983546031e-05	0.747087	0.989471	9.9458453861279e-05	0.266684	0.112881	0.0495449	0.455558	0.718475	3.34219120367444e-05	0.999744	0.934754	0.000121654	0.263828	-0.148079	0.0415041	0.390607	0.76286	3.0856881664528e-05	0.886628	0.944881	0.000112337	0.265474	0.136225	0.0837218	0.338237	0.579723	3.40969950505946e-05	0.884549	0.903798	0.000123744	0.266156	0.102308	0.0607248	0.392478	0.659842	3.09363276974829e-05	0.999906	0.918881	0.000113943	0.265421	0.0306402	0.0571584	0.811206	0.686976	4.16875033356822e-05	0.991896	0.934267	0.000147158	0.259244	0.0427927	0.0607426	0.748818	0.669876	4.08586042385975e-05	0.996984	0.93869	0.000144306	0.259662	0.0502488	0.0595386	0.707758	0.671836	4.01783867366936e-05	0.988465	0.935268	0.000142873	0.260011	-0.145415	0.0297445	0.498534	0.832276	3.49150040920104e-05	0.771591	0.969166	0.000120892	0.262924	-0.0462729	0.040799	0.721125	0.773254	4.93145519184828e-05	0.879984	0.952931	0.000165314	0.258408	-0.075328	0.190136	0.0499471	0.101146	0.475701	0.145146	0.717573	0.473081	4.16757018146934e-05	2.03691478851888e-05	0.83364	0.792626	0.933241	0.823469	0.000146371	7.79474877504578e-05	0.261956	0.276786	-0.0312206	0.0450903	0.793004	0.74843	5.06043209245831e-05	0.99979	0.949928	0.000178272	0.257861	-0.0301795	0.0494471	0.913234	0.723574	5.18915100871654e-05	0.966874	0.939199	0.000172772	0.257329	0.0851947	0.0649878	0.470788	0.640961	4.14658976152884e-05	0.99987	0.905843	0.000149989	0.262062	0.0729651	-5.53254	-29.9423	0.0593238	0.0311991	0.0215982	0.787627	0.541004	0.201862	0.674962	0.826202	0.876543	5.05215734079543e-05	4.42367192205909e-05	2.53711040353096e-05	0.974053	0.999765	0.519601	0.901391	0.969199	0.977627	0.000174349	0.000156715	9.08712670956536e-05	0.257896	0.260701	0.272281	-0.0525656	0.0418036	0.812498	0.77217	5.08860444325484e-05	0.999172	0.95938	0.000178871	0.257744	-0.19341	0.0428435	0.432489	0.756899	3.97432359043332e-05	0.783438	0.950346	0.000139443	0.262952	0.190136	0.101146	0.145146	0.473081	2.03691478851888e-05	0.792626	0.823469	7.79474877504578e-05	0.276786	-5.53254	0.0311991	0.541004	0.826202	4.42367192205909e-05	0.999765	0.969199	0.000156715	0.260701	-29.9423	0.0215982	0.201862	0.876543	2.53711040353096e-05	0.519601	0.977627	9.08712670956536e-05	0.272281	-0.183126	0.0332317	0.448144	0.812456	4.04662985739672e-05	0.709703	0.96138	0.000137833	0.262574	-0.00104514	0.0424213	0.453508	0.758047	3.33467900718297e-05	0.535997	0.927733	6.5417057725296e-05	0.263874
ENSG00000274667		novel transcript, sense intronic to	lncRNA	NA	-0.00313565	0.0143296	0.201557	0.913314	0.0714463	0.812615	0.979957	0.101192	0.0706135	-0.00767277	0.0108707	0.348387	0.934544	0.0926813	0.9999	0.987563	0.130645	0.0618943	0.786587	-0.0329687	0.586689	0.858735	0.123113	0.829402	0.945535	0.160938	0.0598359	0.00215018	0.00969351	0.101634	0.940709	0.0491939	0.153121	0.986473	0.0583539	0.0826414	-0.00295506	-0.00634098	0.701989	0.961836	0.118669	0.976437	0.993365	0.158729	0.0533145	0.0501053	-0.00679665	0.889535	0.960011	0.12378	0.999981	0.991905	0.1687	0.0518184	0.00177681	0.0167026	0.498157	0.901521	0.10689	0.829016	0.994016	0.141978	0.0569817	-0.0205154	-0.00274382	0.887807	0.983451	0.123755	0.999744	0.99622	0.166463	0.0518256	0.00793252	-0.00226892	0.961864	0.986345	0.124478	0.995552	0.996644	0.164125	0.0516181	0.0971619	0.0313782	0.477029	0.829008	0.11528	0.924466	0.970974	0.156399	0.0549894	-0.181039	-0.0230743	0.11284	0.860057	0.0522209	0.999906	0.969147	0.0801733	0.0807509	-0.00397618	-0.00371391	0.974236	0.97823	0.124529	0.999062	0.995832	0.166885	0.0516035	-0.0647706	-0.0201513	0.613373	0.882667	0.11444	0.996984	0.984755	0.155279	0.0545941	-0.0519786	-0.0133753	0.686136	0.920951	0.118004	0.988465	0.988665	0.159108	0.0535131	0.194829	0.0233862	0.344052	0.861872	0.0921772	0.667632	0.975791	0.124487	0.0620801	-0.0575418	-0.0149075	0.64417	0.912729	0.117755	0.841766	0.984043	0.151883	0.0542316	-0.137899	0.16638	-0.00445689	0.0418511	0.172563	0.185287	0.972977	0.757693	0.0669141	0.0694538	0.693686	0.800781	0.99416	0.937576	0.0957902	0.0995218	0.0736253	0.0723913	-0.0822057	-0.0185097	0.471663	0.890734	0.106327	0.99979	0.979639	0.146284	0.05785	0.367275	0.0236898	0.165226	0.858365	0.0653921	0.464553	0.97086	0.0915208	0.0743847	-0.251731	-0.0413575	0.0245483	0.750653	0.0206773	0.99987	0.940786	0.0362497	0.110114	-0.495222	15.4746	21.1393	-0.0545175	0.0552741	0.0195549	0.0543856	0.0727218	0.349739	0.681698	0.680468	0.884217	0.0343935	0.0410438	0.0942233	0.855786	0.999765	0.647888	0.902479	0.936054	0.979711	0.0548809	0.0647477	0.126584	0.0948218	0.0893366	0.0620633	-0.240774	-0.046091	0.256535	0.737902	0.0817519	0.999172	0.951064	0.116894	0.0669225	0.246219	0.00947733	0.297869	0.943029	0.0877031	0.714806	0.988198	0.120653	0.0645293	0.16638	0.0418511	0.185287	0.757693	0.0694538	0.800781	0.937576	0.0995218	0.0723913	15.4746	0.0552741	0.0727218	0.680468	0.0410438	0.999765	0.936054	0.0647477	0.0893366	21.1393	0.0195549	0.349739	0.884217	0.0942233	0.647888	0.979711	0.126584	0.0620633	0.270445	0.0254409	0.242736	0.849387	0.079591	0.536768	0.971275	0.108106	0.067829	0.00225744	0.0119613	0.0892589	0.926816	0.0456254	0.135685	0.983351	0.0542974	0.0850082
ENSG00000229325	ACAP2-IT1	ACAP2 intronic transcript 1 [Source:HGNC Symbol;Acc:HGNC:41426]	lncRNA	NA	-0.00211629	0.0973083	0.378777	0.45232	5.78426484945146e-09	0.903002	0.812736	4.29352174304984e-08	0.417979	-0.00112646	0.0878171	0.888206	0.499855	8.24034748309006e-09	0.9999	0.849866	6.06683190846326e-08	0.412496	-1.03896	0.159889	0.456681	0.371795	2.30126522736294e-07	0.755543	0.675996	1.44521956898621e-06	0.399842	-0.000289614	0.0841607	0.822825	0.515947	8.12391464567518e-09	0.863818	0.82312	3.03294757075037e-08	0.412717	-0.00526465	0.0793074	0.48475	0.539668	6.61616978637125e-09	0.95372	0.863477	4.8198889557157e-08	0.415904	0.0167348	0.084453	0.962121	0.524127	8.30820171281430e-09	0.999981	0.853619	6.13197746849288e-08	0.412368	-0.000402001	0.0814419	0.875481	0.538306	8.2218622527059e-09	0.969371	0.931238	5.80271594402303e-08	0.412531	-0.134746	0.0854163	0.341443	0.506778	5.44113531011844e-09	0.999744	0.850135	4.07663886432568e-08	0.418921	-0.0500474	0.0832263	0.75736	0.520681	7.95326653995801e-09	0.964119	0.85659	5.76771222134424e-08	0.413048	0.135121	0.136477	0.310157	0.335559	6.23288433024668e-09	0.879713	0.793853	4.65475202351445e-08	0.420649	-0.0621538	0.0788262	0.579907	0.543452	7.20469465039285e-09	0.999906	0.868531	5.34596565249906e-08	0.414584	-0.0986248	0.0602125	0.411149	0.649424	6.05976648164049e-09	0.988904	0.923587	4.51412464794171e-08	0.417262	-0.075776	0.0653891	0.544904	0.623897	7.00442230562567e-09	0.996984	0.929557	5.17521344072612e-08	0.415021	-0.142194	0.0565725	0.256045	0.665369	4.54150117513129e-09	0.987465	0.93402	3.45865568996273e-08	0.421693	-0.189839	0.0604278	0.345212	0.6455	5.47706626636629e-09	0.668014	0.923337	3.97474156742299e-08	0.41882	-0.115434	0.0604636	0.341574	0.647687	7.0391669497458e-09	0.645825	0.918408	5.09415330630995e-08	0.418756	-0.101985	0.104397	0.0850823	0.114462	0.302726	0.396147	0.510459	0.391517	6.53753668692385e-09	7.67528188041574e-09	0.753433	0.860653	0.849449	0.776656	4.88402112417011e-08	5.69108748410299e-08	0.419907	0.417405	-0.150664	0.0561731	0.174865	0.666948	4.536146006553e-09	0.99979	0.925534	3.52423651278348e-08	0.42556	-0.176646	0.0750659	0.496214	0.566426	8.65757144957129e-09	0.74873	0.881752	6.18576344710784e-08	0.415519	-0.128561	0.0668971	0.245013	0.6072	5.70753358127262e-09	0.99987	0.891496	4.36423901844756e-08	0.422015	-0.455343	1.13033	-24.0155	0.0385339	0.0913682	0.0632145	0.0704142	0.894261	0.276109	0.767081	0.494807	0.629251	2.31230322212993e-09	1.06654697505377e-08	6.16809208280309e-09	0.855786	0.999765	0.589178	0.934763	0.875907	0.918207	1.8418752235695e-08	7.72114695997521e-08	4.49661260948848e-08	0.435819	0.412236	0.420811	-0.271882	0.0369451	0.188835	0.78292	4.78577062054992e-09	0.999172	0.960292	3.69061317758197e-08	0.424736	-0.272796	0.0749738	0.237021	0.562211	5.58377138655386e-09	0.675369	0.880907	4.17148823944846e-08	0.422354	0.104397	0.114462	0.396147	0.391517	7.67528188041574e-09	0.860653	0.776656	5.69108748410299e-08	0.417405	1.13033	0.0913682	0.894261	0.494807	1.06654697505377e-08	0.999765	0.875907	7.72114695997521e-08	0.412236	-24.0155	0.0632145	0.276109	0.629251	6.16809208280309e-09	0.589178	0.918207	4.49661260948848e-08	0.420811	-0.201259	0.0671135	0.374129	0.60944	7.42780079063715e-09	0.650476	0.904887	5.34380440006904e-08	0.417917	-0.000698374	0.0812976	0.593399	0.529897	7.2770430743261e-09	0.667618	0.830046	2.67265945638886e-08	0.414429
ENSG00000204588	LINC01123	long intergenic non-protein coding RNA 1123 [Source:HGNC Symbol;Acc:HGNC:49269]	lncRNA	440894	0.00118256	0.0257614	0.660321	0.85891	0.0790046	0.954842	0.966527	0.110305	0.0672791	0.012227	0.0105809	0.169488	0.941229	0.0432117	0.9999	0.989547	0.0679872	0.0867049	-0.443976	0.0803881	0.774637	0.68589	0.158783	0.917083	0.867751	0.200451	0.0492634	-0.0045098	0.00622192	0.00127311	0.963391	0.00152268	0.00322477	0.992784	0.00230121	0.17815	0.00808243	0.0421866	0.3363	0.769442	0.0611086	0.930287	0.945443	0.0897359	0.0757144	-0.0143511	0.0333555	0.970917	0.821619	0.0844273	0.999981	0.957317	0.121501	0.0650542	-0.0010046	0.0212172	0.725848	0.88569	0.0809509	0.922594	0.991256	0.111312	0.0664657	0.0490646	0.0323265	0.757086	0.822717	0.0817193	0.999744	0.959823	0.116647	0.0661492	0.0926537	0.0369924	0.608459	0.797872	0.0771245	0.934221	0.953689	0.108724	0.0680816	-0.0735087	0.0189526	0.622392	0.905017	0.0847135	0.95999	0.987479	0.12027	0.0657133	0.0323397	0.0358196	0.796697	0.804887	0.0825519	0.999906	0.956828	0.118683	0.0658092	0.0921981	0.0561226	0.491864	0.704784	0.0716716	0.988904	0.939612	0.103597	0.0705097	0.0797932	0.0536987	0.568263	0.718477	0.075446	0.996984	0.953322	0.108429	0.0688126	0.0525018	0.0429785	0.708354	0.770181	0.0804764	0.988627	0.960762	0.114379	0.0666624	0.0536249	0.0393515	0.811829	0.789544	0.082829	0.930516	0.958588	0.11339	0.0656967	-0.0181585	0.0271933	0.89383	0.854852	0.0875214	0.959278	0.972888	0.117672	0.0646002	0.103557	-0.094274	0.033568	0.00679725	0.349483	0.493401	0.816322	0.963667	0.0648963	0.0748509	0.772138	0.88957	0.956017	0.991955	0.0933283	0.10605	0.0746354	0.0698949	0.116002	0.0553027	0.351539	0.706369	0.0650671	0.99979	0.936819	0.096259	0.0745488	-0.0927753	0.0250204	0.749473	0.864445	0.0850208	0.893971	0.972188	0.114375	0.0655899	0.094131	0.0462788	0.447494	0.751434	0.0720797	0.99987	0.940879	0.105716	0.0711563	0.141956	-16.7397	-66.5596	0.0465786	-0.0300919	-0.0351189	0.617212	0.075355	0.00587541	0.753343	0.837242	0.80265	0.0807842	0.0281973	0.00502106	0.949433	0.999765	0.285398	0.930675	0.971541	0.963143	0.114293	0.046814	0.00998359	0.0673258	0.100875	0.149558	-0.160254	0.00177085	0.490108	0.990646	0.0746633	0.999172	0.999424	0.108164	0.069979	-0.0998588	0.0269203	0.699726	0.853328	0.0836589	0.906112	0.969335	0.115917	0.0661396	-0.094274	0.00679725	0.493401	0.963667	0.0748509	0.88957	0.991955	0.10605	0.0698949	-16.7397	-0.0300919	0.075355	0.837242	0.0281973	0.999765	0.971541	0.046814	0.100875	-66.5596	-0.0351189	0.00587541	0.80265	0.00502106	0.285398	0.963143	0.00998359	0.149558	-0.0482093	0.0265863	0.849313	0.856909	0.0869726	0.940116	0.973562	0.116565	0.0648153	-0.00473115	0.00148901	0.000812798	0.991195	0.00107606	0.00212531	0.997607	0.00166062	0.186585
ENSG00000153237	CCDC148	coiled-coil domain containing 148 [Source:HGNC Symbol;Acc:HGNC:25191]	protein_coding	130940	-6.58804e-05	0.0804218	0.981115	0.592101	0.468259	0.998554	0.881559	0.511155	-0.00344066	-0.0115537	0.100471	0.209589	0.499675	0.31003	0.9999	0.849784	0.365629	0.0159846	-1.0677	0.223886	0.491199	0.26131	0.438796	0.774372	0.581726	0.48058	-3.19474e-06	0.00257179	0.0948655	0.0822321	0.518316	0.202532	0.127595	0.825054	0.219142	0.0335011	0.00633367	0.0879085	0.466594	0.555892	0.410379	0.953	0.871844	0.459545	0.00313745	-0.0648954	0.0853946	0.873271	0.576812	0.465443	0.999981	0.872374	0.518881	-0.00313056	-0.00624104	0.0119786	0.0326278	0.935665	0.123593	0.298092	0.995605	0.161039	0.0518724	0.070556	0.0802797	0.666885	0.590447	0.447573	0.999744	0.885968	0.497129	-0.00114095	-0.335259	0.0626394	0.0702868	0.669156	0.187088	0.811533	0.917883	0.232544	0.0365707	-0.00778871	0.120556	0.959638	0.462704	0.458916	0.996248	0.858397	0.50907	-0.00242565	-0.0888817	0.0700523	0.492809	0.639556	0.416676	0.999906	0.911348	0.471674	0.00239859	-0.152059	0.0405714	0.271682	0.790053	0.343025	0.988904	0.96009	0.395094	0.0115004	-0.226307	0.0190244	0.114991	0.900311	0.238239	0.996984	0.987215	0.290602	0.027045	-0.0460007	0.0706002	0.751217	0.642677	0.457002	0.990289	0.928919	0.505762	-0.00219556	-0.189143	0.0547578	0.415716	0.718408	0.396614	0.715155	0.943434	0.43912	0.00477515	-0.0235986	0.0831339	0.863162	0.578713	0.360412	0.946304	0.896153	0.400595	0.00937428	0.0346363	-0.149165	0.0893276	0.0496726	0.756423	0.280503	0.541476	0.739806	0.354022	0.262115	0.934324	0.824384	0.86344	0.932986	0.399121	0.309844	0.0102026	0.0234156	-0.0016479	0.0882635	0.989536	0.552632	0.363275	0.99979	0.88425	0.416848	0.00900622	-0.101983	0.0815884	0.727221	0.580433	0.351596	0.88272	0.888827	0.392494	0.0105196	0.0705494	0.0997531	0.571911	0.498683	0.33314	0.99987	0.842571	0.388353	0.0129786	0.44039	-13.3501	-7.72375	0.135686	0.0395614	0.0808838	0.120858	0.160326	0.756342	0.357657	0.789987	0.585598	0.179832	0.205836	0.354016	0.855786	0.999765	0.90041	0.736516	0.961233	0.902366	0.227134	0.257369	0.39645	0.0385473	0.0332722	0.0102035	0.131747	0.112963	0.573098	0.458633	0.333321	0.999172	0.861206	0.387998	0.0129542	-0.162211	0.0813236	0.533274	0.578688	0.326898	0.832231	0.887764	0.373972	0.0138306	-0.149165	0.0496726	0.280503	0.739806	0.262115	0.824384	0.932986	0.309844	0.0234156	-13.3501	0.0395614	0.160326	0.789987	0.205836	0.999765	0.961233	0.257369	0.0332722	-7.72375	0.0808838	0.756342	0.585598	0.354016	0.90041	0.902366	0.39645	0.0102035	-0.135704	0.0750484	0.594838	0.612725	0.336507	0.808135	0.906263	0.377127	0.0125236	0.00270095	0.0975836	0.0711069	0.50602	0.188201	0.111598	0.817983	0.204497	0.0363429
ENSG00000230438	SERPINB9P1	serpin family B member 9 pseudogene 1 [Source:HGNC Symbol;Acc:HGNC:28590]	lncRNA	NA	0.0031883	0.0285269	0.410989	0.891191	0.267631	0.908256	0.974564	0.315397	0.0222591	0.00378872	0.0391316	0.76929	0.851823	0.316592	0.9999	0.967759	0.372064	0.015068	-3.65714	0.310792	0.113338	0.291265	0.166811	0.489734	0.609786	0.209039	0.0471559	0.00212411	0.058048	0.306926	0.779548	0.240171	0.388579	0.936394	0.256954	0.0267174	0.0209342	0.0717498	0.0824501	0.726443	0.129263	0.858732	0.936414	0.170596	0.05027	-0.598922	0.0950163	0.290128	0.654246	0.234844	0.999981	0.903701	0.290929	0.0276258	0.00145388	0.0616842	0.725137	0.772185	0.313288	0.922358	0.975922	0.360305	0.0155279	0.0538094	0.0459875	0.81421	0.825264	0.319319	0.999744	0.96044	0.37281	0.014691	-0.0444721	0.0435119	0.864826	0.834899	0.321654	0.979787	0.962558	0.369375	0.0143698	0.0921905	0.0913908	0.66858	0.690205	0.307524	0.964353	0.938077	0.361313	0.0165464	0.0396795	0.050293	0.826657	0.810111	0.319964	0.999906	0.958073	0.376857	0.0146021	0.00973423	0.0483515	0.959958	0.821546	0.324022	0.999062	0.967191	0.376415	0.0140458	-0.014712	0.0418552	0.941949	0.845904	0.323772	0.997591	0.976848	0.37715	0.0140798	-0.126434	0.0198107	0.532224	0.925534	0.290583	0.987465	0.98931	0.343243	0.0187818	-0.0120942	0.0442052	0.97033	0.835482	0.324124	0.990273	0.969822	0.368295	0.0140318	0.0947917	0.0736136	0.626987	0.729666	0.335848	0.83233	0.940653	0.377141	0.0126123	0.0302584	0.021802	0.0522783	0.0573354	0.849265	0.91221	0.801949	0.789462	0.354621	0.356917	0.962408	0.986765	0.95334	0.947701	0.399666	0.403434	0.0101247	0.00982623	-0.0129433	0.0489785	0.942394	0.817016	0.357583	0.99979	0.965023	0.411122	0.00973987	0.443195	0.0821291	0.286049	0.694305	0.26003	0.591899	0.93048	0.301319	0.0237509	-0.0701726	0.0405547	0.693434	0.84695	0.343343	0.99987	0.964038	0.39866	0.0116086	-0.00495749	15.2314	62.945	0.0511153	0.107598	0.114553	0.9903	0.262209	0.0732438	0.810307	0.613158	0.580681	0.358071	0.251098	0.136658	0.999468	0.999765	0.37544	0.94803	0.917339	0.901279	0.407774	0.304761	0.17418	0.00967667	0.0252103	0.0488489	0.0319276	0.0575487	0.923756	0.791209	0.357205	0.999172	0.962402	0.411153	0.00978891	0.475854	0.0729998	0.198014	0.724326	0.222824	0.657272	0.938853	0.268821	0.0301012	0.021802	0.0573354	0.91221	0.789462	0.356917	0.986765	0.947701	0.403434	0.00982623	15.2314	0.107598	0.262209	0.613158	0.251098	0.999765	0.917339	0.304761	0.0252103	62.945	0.114553	0.0732438	0.580681	0.136658	0.37544	0.901279	0.17418	0.0488489	0.319035	0.0835116	0.379691	0.691751	0.289096	0.65475	0.930893	0.329983	0.0192411	0.00281268	0.0640672	0.180266	0.756404	0.191065	0.24724	0.927342	0.207436	0.0357616
ENSG00000187185		novel transcript	lncRNA	388282	0.000735973	0.114451	0.77077	0.401313	0.195506	0.97013	0.785026	0.240693	0.0348737	0.00378168	0.111764	0.652382	0.412474	0.188472	0.9999	0.803478	0.240087	0.0362876	-3.88697	0.398504	0.00593982	0.0262654	0.019671	0.320516	0.204291	0.0334376	0.126127	-0.0026897	0.102963	0.0446034	0.437338	0.0516976	0.0748945	0.779753	0.0611356	0.0810706	-0.00154908	0.116525	0.844734	0.391838	0.19834	0.989231	0.789748	0.246412	0.0343156	-0.11075	0.12754	0.764247	0.359169	0.195201	0.999981	0.760329	0.248614	0.0349343	-0.00286743	0.0871613	0.284628	0.526988	0.139584	0.697099	0.928455	0.179094	0.0474981	-0.0473415	0.118299	0.750448	0.383285	0.194524	0.999744	0.783636	0.244889	0.0350686	-0.0519172	0.115745	0.759808	0.394609	0.194988	0.964508	0.792255	0.240838	0.0349766	-0.0604694	0.0676728	0.665001	0.649059	0.261108	0.963704	0.927661	0.314782	0.0235773	0.0928465	0.128902	0.429783	0.343056	0.165103	0.999906	0.762665	0.214911	0.0413084	0.0107228	0.121228	0.932209	0.385418	0.200253	0.996879	0.818386	0.250028	0.0339422	-0.123199	0.0852138	0.346968	0.541012	0.151866	0.996984	0.904382	0.197532	0.0444128	0.0200742	0.122573	0.878902	0.375991	0.199269	0.995839	0.820156	0.249008	0.034134	-0.359233	0.0703791	0.0863854	0.60476	0.0761409	0.429266	0.91073	0.105381	0.0685083	-0.0243438	0.11869	0.846494	0.38866	0.242105	0.939465	0.810725	0.283086	0.026719	0.0716091	-0.144978	0.12583	0.0864948	0.484473	0.253209	0.34859	0.528908	0.211314	0.163762	0.837594	0.812352	0.758736	0.848162	0.256699	0.207429	0.0322282	0.0421193	0.0522953	0.135107	0.650223	0.322631	0.230239	0.99979	0.762542	0.28245	0.0287752	-0.318656	0.102415	0.233409	0.446638	0.157881	0.540472	0.833701	0.196077	0.0434973	-0.00560508	0.123446	0.96104	0.363467	0.244641	0.99987	0.76418	0.299148	0.0262893	0.0979056	4.03038	7.57302	0.1348	0.139138	0.131901	0.709277	0.646253	0.740436	0.326802	0.314564	0.333911	0.234884	0.229891	0.236947	0.960756	0.999765	0.893021	0.712431	0.783028	0.782067	0.285105	0.282807	0.280284	0.027961	0.0288367	0.0276032	-0.125977	0.101039	0.557378	0.470324	0.220809	0.999172	0.865529	0.273347	0.0304675	-0.434578	0.10483	0.0665867	0.42758	0.082493	0.607038	0.81925	0.114515	0.0666164	-0.144978	0.0864948	0.253209	0.528908	0.163762	0.812352	0.848162	0.207429	0.0421193	4.03038	0.139138	0.646253	0.314564	0.229891	0.999765	0.783028	0.282807	0.0288367	7.57302	0.131901	0.740436	0.333911	0.236947	0.893021	0.782067	0.280284	0.0276032	-0.383375	0.0860395	0.0992461	0.521316	0.10295	0.374488	0.871555	0.134869	0.0589825	-0.0032007	0.0976824	0.0176353	0.456903	0.0287506	0.0329845	0.790678	0.0353015	0.0991359
ENSG00000276564		novel transcript	lncRNA	NA	-0.00197906	0.0322374	0.446553	0.817717	0.00937577	0.915793	0.956589	0.017582	0.131153	-0.0118581	0.0424453	0.168403	0.759868	0.00554882	0.9999	0.945191	0.0115669	0.145259	-0.62756	0.118476	0.680901	0.544894	0.0221287	0.876009	0.79175	0.0370432	0.122249	0.00177199	0.0316992	0.202689	0.818951	0.00619371	0.274822	0.949676	0.00849369	0.142343	-0.0105835	0.00839368	0.192025	0.951685	0.00600056	0.900609	0.990385	0.0120254	0.143185	0.294357	-0.00267621	0.438671	0.985023	0.00930076	0.999981	0.998319	0.0182644	0.131373	5.22194321150083e-05	0.0220707	0.984973	0.877244	0.0117683	0.998653	0.989013	0.0207589	0.124881	-0.276765	0.0206564	0.0685047	0.879977	0.00311889	0.999744	0.972837	0.00694249	0.160218	0.00251293	0.0216317	0.98855	0.877157	0.011769	0.999058	0.97203	0.0216038	0.12488	0.190501	0.105041	0.183285	0.489016	0.00552949	0.830685	0.867536	0.011375	0.146991	-0.141632	0.00554703	0.241587	0.968194	0.00684867	0.999906	0.995703	0.0139276	0.139658	-0.0289658	0.013978	0.823591	0.922466	0.0115435	0.991896	0.987578	0.0216043	0.125418	-0.0520539	0.00746101	0.70055	0.958736	0.0111083	0.996984	0.996133	0.0208384	0.126484	0.0281807	0.027299	0.835628	0.847956	0.0115735	0.994321	0.975833	0.0216215	0.125345	-0.0598964	0.0134872	0.783402	0.924641	0.0114273	0.919057	0.987069	0.0205565	0.125699	0.130995	0.0540122	0.317321	0.705117	0.00866488	0.625621	0.93451	0.0160621	0.134821	0.0385806	-0.0788564	0.0244608	0.00307315	0.718795	0.553191	0.86151	0.982999	0.0121985	0.0111843	0.923617	0.90159	0.967806	0.996149	0.0222243	0.0207992	0.125298	0.127737	0.0378754	0.0314576	0.753373	0.825181	0.0123466	0.99979	0.966586	0.0231197	0.124957	0.116509	0.0316674	0.677899	0.822901	0.0119961	0.857504	0.962957	0.0213125	0.125769	-0.0927594	0.00899334	0.438269	0.949158	0.0101423	0.99987	0.988757	0.0196153	0.130466	-0.127005	2.70294	17.9808	0.0100753	0.033583	0.0416239	0.643393	0.768405	0.450949	0.943887	0.815898	0.769184	0.0118016	0.0124045	0.0102729	0.953449	0.999765	0.722616	0.983413	0.968036	0.956813	0.0217951	0.0230725	0.0186549	0.126229	0.124825	0.13011	0.114278	0.0447837	0.610585	0.759235	0.0115958	0.999172	0.95569	0.0218357	0.126723	0.121399	0.0291016	0.627223	0.835975	0.0117028	0.878416	0.966939	0.0214376	0.126465	-0.0788564	0.00307315	0.553191	0.982999	0.0111843	0.90159	0.996149	0.0207992	0.127737	2.70294	0.033583	0.768405	0.815898	0.0124045	0.999765	0.968036	0.0230725	0.124825	17.9808	0.0416239	0.450949	0.769184	0.0102729	0.722616	0.956813	0.0186549	0.13011	0.06775	0.0304208	0.782162	0.830801	0.0124543	0.908737	0.966321	0.0219322	0.124712	0.00177092	0.0329878	0.208436	0.811868	0.00629524	0.279915	0.946538	0.0086074	0.14191
ENSG00000273058		novel transcript	lncRNA	NA	0.000954994	-0.164352	0.696591	0.214968	0.102275	0.96058	0.629177	0.137668	0.0585125	-0.000696362	-0.157941	0.931882	0.234048	0.107393	0.9999	0.667731	0.148644	0.0568182	1.81106	-0.22223	0.195389	0.214795	0.153599	0.563498	0.532726	0.194841	0.0506704	0.00612041	-0.123947	5.08065105706067e-07	0.272345	3.147279298313e-06	3.05338029731959e-06	0.657204	7.41840864174695e-06	0.310509	-0.00732964	-0.168248	0.338012	0.201156	0.078654	0.930287	0.629071	0.111378	0.0674275	0.365746	-0.189212	0.305689	0.1597	0.0751415	0.999981	0.564798	0.109951	0.0689467	0.00401049	-0.115419	0.121358	0.384534	0.046467	0.52225	0.886889	0.0686983	0.0844355	0.0600759	-0.158987	0.677223	0.227764	0.101543	0.999744	0.657165	0.140548	0.0587607	-0.0952217	-0.16412	0.562837	0.213743	0.096124	0.923382	0.641376	0.131394	0.0606476	-0.0543651	-0.103974	0.685877	0.468082	0.125311	0.96891	0.860311	0.168121	0.0519989	0.0787236	-0.150303	0.490205	0.255316	0.0915988	0.999906	0.695974	0.129682	0.0622945	-0.0168376	-0.163544	0.890448	0.228265	0.106972	0.99576	0.690304	0.146473	0.0569549	0.0188437	-0.154088	0.882397	0.258271	0.106867	0.996987	0.754133	0.146446	0.056989	0.0650386	-0.14579	0.610489	0.277468	0.0986188	0.987465	0.750515	0.136536	0.0597679	0.0288578	-0.15531	0.888061	0.249027	0.106942	0.959096	0.71318	0.141443	0.0569647	0.204245	-0.116215	0.093209	0.378882	0.0363756	0.385082	0.804921	0.0552673	0.0930936	0.113383	-0.218949	-0.161178	-0.220693	0.255537	0.0753664	0.217263	0.0982962	0.0631608	0.0320247	0.729266	0.774014	0.641735	0.473881	0.0910815	0.0512397	0.0755265	0.0970095	0.0418302	-0.154931	0.710241	0.245972	0.0943934	0.99979	0.691912	0.132217	0.0620009	0.107175	-0.156178	0.682535	0.239311	0.0934552	0.859472	0.678906	0.123936	0.062346	0.141442	-0.141195	0.20432	0.282522	0.056393	0.99987	0.705368	0.0857247	0.079222	0.0140388	-5.98491	22.0061	-0.162049	-0.185536	-0.141557	0.956339	0.484621	0.322681	0.228267	0.169879	0.28571	0.0988346	0.0836921	0.0705739	0.995434	0.999765	0.626922	0.619305	0.645101	0.746296	0.135769	0.119491	0.0985543	0.0604063	0.0661261	0.0718596	0.112848	-0.142685	0.590303	0.297259	0.089614	0.999172	0.769625	0.126485	0.0637906	-0.0769192	-0.167002	0.741943	0.205963	0.0953516	0.918315	0.644772	0.129666	0.0616515	-0.218949	-0.220693	0.0753664	0.0982962	0.0320247	0.774014	0.473881	0.0512397	0.0970095	-5.98491	-0.185536	0.484621	0.169879	0.0836921	0.999765	0.645101	0.119491	0.0661261	22.0061	-0.141557	0.322681	0.28571	0.0705739	0.626922	0.746296	0.0985543	0.0718596	0.00427742	-0.163123	0.985093	0.222289	0.0989236	0.993882	0.670343	0.130312	0.060375	0.00618108	-0.119078	5.41614432066254e-07	0.292092	3.32789981897604e-06	3.11293642916311e-06	0.672562	7.68397332522644e-06	0.309452
ENSG00000229214	LINC00242	long intergenic non-protein coding RNA 242 [Source:HGNC Symbol;Acc:HGNC:21249]	lncRNA	401288	0.00265878	0.0296167	0.286078	0.824877	0.0101622	0.858647	0.958341	0.0188568	0.128942	0.0149895	0.0175655	0.0685953	0.894254	0.00425865	0.9999	0.978839	0.00918953	0.152196	3.1305	-0.230299	0.0258507	0.195433	0.00371679	0.379569	0.512377	0.00797396	0.177323	0.000859396	0.0489864	0.521527	0.714735	0.0135016	0.601182	0.913158	0.0175221	0.121039	0.00636054	0.0519178	0.415721	0.698318	0.0122424	0.941875	0.925647	0.0223886	0.123781	-0.0310807	0.0465933	0.932263	0.73463	0.0157849	0.999981	0.932275	0.0288545	0.116621	-0.000548359	0.0380582	0.836798	0.781471	0.015572	0.958196	0.976143	0.0265435	0.117007	0.182505	0.0445974	0.213455	0.737105	0.00864584	0.999744	0.939399	0.0168824	0.133366	0.201166	0.054496	0.229484	0.682541	0.00900782	0.848257	0.921724	0.0171141	0.132248	-0.0516243	0.0319173	0.709762	0.828868	0.0170052	0.971761	0.970974	0.0301887	0.115813	-0.000352604	0.0440007	0.997588	0.744066	0.0158289	0.999906	0.942749	0.0288033	0.116542	0.0689132	0.0619387	0.580428	0.653025	0.0140649	0.988904	0.924509	0.0256001	0.119888	0.036428	0.0538659	0.779317	0.697535	0.0153565	0.996984	0.947194	0.0276176	0.117403	-0.0239314	0.0391168	0.854416	0.77485	0.0156247	0.994321	0.961903	0.0280345	0.116911	0.1233	0.0605375	0.555333	0.658036	0.013836	0.804223	0.926325	0.0242807	0.120351	0.0993969	0.0657443	0.430495	0.632738	0.0128419	0.712462	0.913404	0.0225029	0.123846	0.00650269	0.00598706	0.0428448	0.0442713	0.949683	0.962688	0.750841	0.750092	0.0163125	0.0163237	0.988911	0.994073	0.941288	0.935805	0.0285736	0.0286997	0.117014	0.116994	-0.0398186	0.0345046	0.731133	0.801007	0.0156102	0.99979	0.963477	0.0283136	0.118281	0.169473	0.0543654	0.529432	0.689075	0.0140211	0.77009	0.928373	0.0243548	0.121352	0.0782112	0.0550698	0.496799	0.685039	0.0136649	0.99987	0.920393	0.0253578	0.122084	0.0901562	-6.36362	12.0089	0.0523476	0.0193319	0.0547106	0.732539	0.470216	0.600817	0.703943	0.88881	0.68888	0.0156179	0.0133515	0.0146983	0.965204	0.999765	0.820465	0.911289	0.981327	0.936591	0.0277685	0.0245746	0.0253976	0.118266	0.122743	0.120006	0.105545	0.0622239	0.624697	0.657934	0.0148955	0.999172	0.929989	0.0271151	0.119624	0.0945663	0.0469525	0.694017	0.728429	0.0153905	0.903622	0.93981	0.02713	0.118687	0.00598706	0.0442713	0.962688	0.750092	0.0163237	0.994073	0.935805	0.0286997	0.116994	-6.36362	0.0193319	0.470216	0.88881	0.0133515	0.999765	0.981327	0.0245746	0.122743	12.0089	0.0547106	0.600817	0.68888	0.0146983	0.820465	0.936591	0.0253976	0.120006	0.139181	0.0566106	0.554266	0.678751	0.014272	0.782834	0.928252	0.0246631	0.120846	0.00114155	0.0514449	0.399728	0.700718	0.012021	0.482662	0.906745	0.0157005	0.12429
ENSG00000258017		novel transcript, antisense to TUBA1B	lncRNA	NA	0.001643	-0.117931	0.497837	0.367042	0.0134581	0.927888	0.761665	0.0239959	0.12113	-0.000156704	-0.108741	0.984507	0.40712	0.0160749	0.9999	0.798765	0.0290552	0.116103	-0.160069	-0.102344	0.912374	0.583344	0.0305873	0.972183	0.814458	0.0488823	0.111368	0.00168667	-0.0993104	0.193057	0.442119	0.00829083	0.263756	0.782738	0.0111309	0.134505	-0.00605605	-0.116518	0.424584	0.371073	0.0125573	0.943856	0.775724	0.0228821	0.123071	0.501501	-0.150209	0.154965	0.255886	0.00727683	0.999981	0.675391	0.0147993	0.13803	-0.00454946	-0.158649	0.075361	0.226371	0.00460725	0.425885	0.804271	0.00910597	0.150145	-0.14478	-0.109459	0.309892	0.398245	0.0107668	0.999744	0.79079	0.0204116	0.127348	-0.0275843	-0.110451	0.865748	0.397926	0.0159011	0.980232	0.793528	0.0280466	0.116412	0.284983	-0.0335101	0.0316998	0.809824	0.00271637	0.679373	0.965589	0.00610728	0.165555	-0.0317756	-0.112597	0.778852	0.389972	0.0155956	0.999906	0.7924	0.0284235	0.116964	0.261879	-0.0410019	0.0281581	0.752382	0.00234375	0.988904	0.950733	0.00538116	0.16745	0.251702	-0.0411281	0.0433756	0.753864	0.00317209	0.996984	0.960652	0.00701961	0.159786	0.149885	-0.07818	0.234297	0.552709	0.00925955	0.987465	0.898768	0.0178021	0.131495	0.559102	-0.0342117	0.00478131	0.786884	0.000629709	0.320821	0.95826	0.0016149	0.199316	0.252904	-0.0526611	0.0361716	0.685731	0.00264191	0.299917	0.93147	0.00569671	0.166265	0.179844	-0.0682183	-0.10751	-0.129077	0.0687208	0.581831	0.401955	0.338106	0.0040988	0.0135618	0.659986	0.909054	0.789118	0.740643	0.00862369	0.0245468	0.154908	0.122299	0.111549	-0.0882888	0.319078	0.503785	0.0103591	0.99979	0.863254	0.0198353	0.129878	0.52426	-0.0752129	0.0421899	0.558819	0.00294097	0.306591	0.880238	0.0062579	0.163519	0.0465012	-0.103923	0.676933	0.430997	0.0142618	0.99987	0.806269	0.0263052	0.120866	-0.000331512	3.30956	23.1812	-0.111308	-0.0991147	-0.0881049	0.998965	0.698611	0.295928	0.405423	0.461156	0.503913	0.0152531	0.0143933	0.00996069	0.99983	0.999765	0.605403	0.766676	0.861646	0.875621	0.0272244	0.0262322	0.01816	0.118945	0.120605	0.130969	0.177283	-0.0784929	0.39563	0.563255	0.011521	0.999172	0.900298	0.0217086	0.126905	0.25043	-0.100034	0.280687	0.442901	0.00968491	0.701031	0.826236	0.0181912	0.131748	-0.0682183	-0.129077	0.581831	0.338106	0.0135618	0.909054	0.740643	0.0245468	0.122299	3.30956	-0.0991147	0.698611	0.461156	0.0143933	0.999765	0.861646	0.0262322	0.120605	23.1812	-0.0881049	0.295928	0.503913	0.00996069	0.605403	0.875621	0.01816	0.130969	0.50651	-0.0606805	0.0241586	0.636923	0.00198428	0.264228	0.915948	0.00441974	0.173513	0.00190889	-0.0966359	0.144975	0.453487	0.00698809	0.205222	0.7889	0.00948987	0.139118
ENSG00000250031		protein tyrosine phosphatase, non-receptor type 11 (PTPN11) pseudogene	processed_pseudogene	NA	-0.00443097	0.160079	0.195551	0.384142	3.15104977245933e-19	0.807818	0.773982	9.14375754055633e-18	0.683288	-0.00975189	0.153265	0.392961	0.407765	5.01110748928104e-19	0.9999	0.799434	1.41851840029907e-17	0.679547	1.742	-0.0656865	0.363757	0.788714	5.65535031021435e-18	0.696129	0.914562	1.72277040343074e-16	0.711028	0.0052607	0.166317	0.00345177	0.343893	1.07363049572542e-20	0.00783351	0.715504	2.96652803374013e-19	0.709217	-0.0262411	0.103542	0.0130545	0.561225	3.47856786096527e-20	0.571138	0.874334	1.10327870297627e-18	0.700455	-0.000435238	0.136077	0.99931	0.472372	7.16766458150227e-19	0.999981	0.827566	2.00984406041424e-17	0.676628	0.00258274	0.164217	0.480075	0.383961	5.6125230487851e-19	0.820608	0.886746	1.5801644729773e-17	0.678625	-0.127655	0.135651	0.52853	0.461803	5.89894066212125e-19	0.999744	0.82699	1.65186217249118e-17	0.67822	-0.0723965	0.132278	0.754263	0.474729	6.83139581123588e-19	0.963215	0.832326	1.86772695464617e-17	0.677022	0.262268	0.18679	0.166971	0.353713	5.29678788666733e-19	0.818636	0.80483	1.53062456625001e-17	0.683521	-0.0412245	0.131397	0.797218	0.47892	6.93931333766795e-19	0.999906	0.840114	1.92505804404692e-17	0.676893	0.0957345	0.160905	0.576745	0.396698	6.15214441985107e-19	0.988904	0.824001	1.70441433820801e-17	0.677877	0.0155738	0.140242	0.93063	0.462796	7.14107969967203e-19	0.997591	0.876475	1.95496452936021e-17	0.676659	0.014871	0.139101	0.933958	0.460439	7.1435711084658e-19	0.997713	0.864924	1.9633968359675e-17	0.676656	-0.11786	0.120272	0.682146	0.523452	6.60171366322991e-19	0.87069	0.881407	1.79314953625537e-17	0.677301	0.0612092	0.150778	0.724801	0.428052	1.22147920253094e-18	0.881809	0.833138	3.25821747280241e-17	0.676667	-0.0371935	0.0801223	0.135815	0.157504	0.79316	0.649111	0.465162	0.410722	1.25497960559672e-18	1.17272070623353e-18	0.944776	0.927088	0.82605	0.788491	3.3866544324313e-17	3.23173867733706e-17	0.676442	0.677005	0.0907792	0.155297	0.569115	0.41028	1.1072598094712e-18	0.99979	0.815072	3.03526318786005e-17	0.67748	0.283167	0.15607	0.445086	0.404371	9.75211215872979e-19	0.714211	0.809417	2.67681326615478e-17	0.678529	-0.0613322	0.1269	0.699008	0.498483	1.20626322755529e-18	0.99987	0.842559	3.3330030162703e-17	0.676771	-0.555529	1.08919	-2.25023	0.0771999	0.140594	0.134344	0.123475	0.928584	0.943279	0.67974	0.462384	0.476412	4.05341995902174e-19	1.29290158515717e-18	1.29478598327331e-18	0.855786	0.999765	0.979173	0.902315	0.862354	0.865834	1.17826192256329e-17	3.56292852725564e-17	3.47156149071965e-17	0.685684	0.676195	0.676183	0.0634864	0.148332	0.830862	0.444423	1.2692924065958e-18	0.999172	0.853779	3.49786725981883e-17	0.676348	0.1271	0.142297	0.700953	0.445373	1.20746078293436e-18	0.906573	0.828295	3.29690669943994e-17	0.676763	0.0801223	0.157504	0.649111	0.410722	1.17272070623353e-18	0.927088	0.788491	3.23173867733706e-17	0.677005	1.08919	0.140594	0.928584	0.462384	1.29290158515717e-18	0.999765	0.862354	3.56292852725564e-17	0.676195	-2.25023	0.134344	0.943279	0.476412	1.29478598327331e-18	0.979173	0.865834	3.47156149071965e-17	0.676183	0.109563	0.147536	0.73546	0.434372	1.22735134883094e-18	0.88589	0.829791	3.29925996948018e-17	0.676627	0.00483063	0.167374	0.00827612	0.345799	2.33459602113656e-20	0.0168635	0.715876	6.14292308801411e-19	0.703458
ENSG00000140675	SLC5A2	solute carrier family 5 member 2 [Source:HGNC Symbol;Acc:HGNC:11037]	protein_coding	6524	0.00193562	0.0300352	0.416094	0.814499	0.577408	0.910389	0.956589	0.613907	-0.0149278	0.0155284	0.0131091	0.0474663	0.91683	0.247809	0.9999	0.983746	0.302488	0.0254409	0.338321	0.143024	0.803901	0.413717	0.607706	0.929821	0.708402	0.638679	-0.0205873	0.00324725	0.0592244	0.00960533	0.629995	0.102329	0.0194065	0.880393	0.115459	0.0584943	-0.000350092	0.0401023	0.962608	0.754492	0.660196	0.997024	0.943046	0.693459	-0.0232718	-0.257503	0.0616861	0.459463	0.636896	0.591588	0.999981	0.896931	0.637982	-0.0163676	-0.000962927	0.0300309	0.704354	0.818318	0.642264	0.914334	0.980324	0.677262	-0.0214712	0.132003	0.0409387	0.346336	0.747578	0.549693	0.999744	0.942228	0.593632	-0.0120886	-0.135883	0.0334734	0.395705	0.793052	0.569989	0.888346	0.951839	0.606452	-0.0141714	-0.135206	0.122664	0.289618	0.36647	0.357018	0.873567	0.81175	0.410665	0.00981316	0.136569	0.0559196	0.217314	0.660574	0.474589	0.999906	0.9193	0.52677	-0.00413449	-0.0797773	0.019816	0.501996	0.879937	0.603645	0.988904	0.97918	0.64315	-0.0175865	0.0260247	0.0475553	0.833741	0.719021	0.6549	0.996984	0.953322	0.692264	-0.0227399	0.0640471	0.053713	0.606317	0.680068	0.626915	0.987465	0.938505	0.664506	-0.0199295	-0.0600307	0.032504	0.763504	0.803415	0.649022	0.908943	0.963084	0.676903	-0.0221496	0.015894	0.0391056	0.893746	0.76362	0.640584	0.959278	0.949437	0.667303	-0.0215517	0.0993342	-0.200815	0.0375002	-0.0169882	0.304563	0.0928613	0.766471	0.8949	0.512761	0.326559	0.754336	0.782323	0.944219	0.976008	0.551544	0.373938	-0.00832271	0.0138771	0.0127567	0.0380505	0.907	0.768117	0.641114	0.99979	0.955168	0.678416	-0.0216056	-0.385209	0.0089267	0.126848	0.943692	0.373245	0.420389	0.98839	0.412961	0.0077382	0.137824	0.0572049	0.202006	0.652355	0.446957	0.99987	0.911085	0.499591	-0.00107276	0.195672	-9.61618	0.406998	0.0563419	9.69278873187531e-05	0.0358289	0.430328	0.245478	0.984994	0.663204	0.999403	0.781065	0.565024	0.47838	0.642795	0.909856	0.999765	0.995251	0.897613	0.999884	0.960102	0.606161	0.529565	0.67014	-0.0138188	-0.00459137	-0.0217764	0.0513942	0.0449249	0.800471	0.734563	0.634767	0.999172	0.950301	0.67276	-0.0209603	-0.171822	0.0277114	0.447365	0.827296	0.570524	0.791621	0.965109	0.606526	-0.014388	-0.200815	-0.0169882	0.0928613	0.8949	0.326559	0.782323	0.976008	0.373938	0.0138771	-9.61618	9.69278873187531e-05	0.245478	0.999403	0.47838	0.999765	0.999884	0.529565	-0.00459137	0.406998	0.0358289	0.984994	0.781065	0.642795	0.995251	0.960102	0.67014	-0.0217764	-0.223202	0.013128	0.313033	0.918409	0.517069	0.601745	0.984654	0.549979	-0.00878285	0.00271222	0.0581281	0.0337594	0.641079	0.208237	0.0584407	0.882513	0.224859	0.0324135
ENSG00000167550	RHEBL1	RHEB like 1 [Source:HGNC Symbol;Acc:HGNC:21166]	protein_coding	121268	0.00212324	0.0641664	0.447255	0.669544	0.0392388	0.915793	0.909011	0.0604648	0.0896923	0.00646294	0.0642698	0.486693	0.669495	0.0406105	0.9999	0.919019	0.0645043	0.0886313	2.59469	-0.1308	0.112189	0.528899	0.015472	0.489516	0.782555	0.0272126	0.133915	0.000971064	0.0812735	0.517442	0.588029	0.041585	0.597243	0.860421	0.0498752	0.087897	0.0221226	0.103083	0.00997069	0.475865	0.00371581	0.536744	0.839012	0.00794891	0.155726	0.137193	0.0644164	0.737314	0.675209	0.0464932	0.999981	0.912551	0.0727649	0.0844178	0.000434145	0.0804211	0.884129	0.600647	0.0480555	0.971786	0.945347	0.0707034	0.0833792	0.29919	0.076598	0.0668096	0.60248	0.0137071	0.999744	0.891804	0.025169	0.120614	-0.248452	0.0627717	0.184287	0.673141	0.0252526	0.837717	0.918506	0.0418384	0.102995	-0.243787	0.0225412	0.113563	0.889859	0.0202858	0.764845	0.986383	0.0351108	0.110675	-0.137487	0.0601978	0.290466	0.687775	0.0321479	0.999906	0.927182	0.0528918	0.0957765	-0.163512	0.0332172	0.239582	0.828196	0.0291189	0.988904	0.968089	0.0478666	0.0987548	-0.145782	0.0363644	0.314873	0.813503	0.0334541	0.996984	0.971762	0.0538944	0.0945701	-0.103307	0.0544305	0.47839	0.721326	0.0403333	0.987465	0.94781	0.0632529	0.088843	-0.0997608	0.0623373	0.669937	0.684048	0.0453405	0.864823	0.934717	0.0675707	0.0852042	-0.126096	0.0421023	0.368277	0.782853	0.040329	0.665484	0.956216	0.0603919	0.0898861	-0.117606	-0.020105	0.0688651	0.0660783	0.303232	0.887675	0.644253	0.669107	0.0367832	0.0536997	0.753433	0.981351	0.9065	0.908229	0.0574525	0.0797133	0.0927487	0.0808029	-0.175366	0.0351931	0.17127	0.815218	0.0271951	0.99979	0.964791	0.0456013	0.101966	-0.373739	0.045619	0.210756	0.76101	0.0304884	0.518766	0.948403	0.0474629	0.098508	-0.0340376	0.0659459	0.790576	0.663144	0.0527332	0.99987	0.914247	0.080912	0.0813875	0.0850065	-10.7062	-26.3555	0.0804137	0.0319959	0.0449855	0.772061	0.273676	0.300662	0.599925	0.834512	0.766055	0.0524799	0.0349524	0.0366299	0.97202	0.999765	0.609607	0.873831	0.970967	0.955941	0.0789244	0.0563125	0.0558944	0.0815422	0.0943256	0.092878	-0.11338	0.0503616	0.636598	0.747259	0.0499116	0.999172	0.952326	0.0766041	0.0831501	-0.127547	0.0656016	0.633237	0.662637	0.049831	0.881397	0.920288	0.0742522	0.0832018	-0.020105	0.0660783	0.887675	0.669107	0.0536997	0.981351	0.908229	0.0797133	0.0808029	-10.7062	0.0319959	0.273676	0.834512	0.0349524	0.999765	0.970967	0.0563125	0.0943256	-26.3555	0.0449855	0.300662	0.766055	0.0366299	0.609607	0.955941	0.0558944	0.092878	-0.244675	0.0468865	0.34914	0.756937	0.0393488	0.630793	0.951581	0.0589453	0.090654	0.00118709	0.0833847	0.434004	0.578123	0.0387453	0.516928	0.856421	0.0466028	0.0900822
ENSG00000267082		novel transcript, antisense to DOCK6	lncRNA	105372273	0.00119368	-0.102237	0.622356	0.434238	8.38417844391969e-06	0.948094	0.802842	3.41238686823539e-05	0.291644	0.00288346	-0.100854	0.720568	0.441177	8.82685396550001e-06	0.9999	0.817546	3.68186695281061e-05	0.290635	0.796978	-0.267885	0.57111	0.139989	0.000106283	0.820502	0.439374	0.000356895	0.270526	0.000368735	-0.093639	0.77693	0.472662	9.01773824326107e-06	0.826591	0.800921	1.95991916733824e-05	0.290215	-0.00705207	-0.104495	0.351794	0.421256	6.33214358338353e-06	0.932059	0.808201	2.65993497669852e-05	0.297117	-0.318213	-0.0696245	0.368307	0.599798	6.49846983254905e-06	0.999981	0.880986	2.80512787004182e-05	0.296614	-0.00278989	-0.126197	0.278121	0.340693	5.50879373206984e-06	0.689864	0.867514	2.24605784632737e-05	0.299813	-0.076707	-0.0959953	0.59118	0.460315	8.21301021152015e-06	0.999744	0.826824	3.41281986141179e-05	0.292048	-0.0214152	-0.0968742	0.895509	0.457935	9.27634434833714e-06	0.984209	0.823136	3.79256475754574e-05	0.289659	-0.0540958	-0.222019	0.677576	0.111686	4.33012163189649e-06	0.967361	0.573338	1.90995358645831e-05	0.307511	0.00311036	-0.0954108	0.978061	0.465961	9.34522733483144e-06	0.999906	0.83474	3.86554274211735e-05	0.289513	0.166414	-0.0525398	0.166548	0.691181	3.94922581348108e-06	0.988904	0.935571	1.75048130113522e-05	0.306198	0.0960937	-0.0698426	0.445203	0.602302	7.19556149694436e-06	0.996984	0.922734	3.00443211931416e-05	0.294632	0.179668	-0.0587961	0.152876	0.653601	3.72456177945992e-06	0.987465	0.930747	1.6604506617408e-05	0.307314	0.165487	-0.0736196	0.413869	0.578217	6.92625620445244e-06	0.714611	0.901106	2.79549343530238e-05	0.295375	0.13	-0.0633328	0.286053	0.6333	7.83451610715711e-06	0.599357	0.913404	3.17068551109727e-05	0.295954	0.112844	-0.0493607	-0.0911	-0.106343	0.256041	0.690181	0.482532	0.429624	7.31723768963676e-06	1.21551620811282e-05	0.729266	0.939661	0.835446	0.800232	3.05646350874488e-05	4.89737223586278e-05	0.297298	0.287229	0.137734	-0.0650819	0.217485	0.620488	6.59537347475799e-06	0.99979	0.910023	2.83285178604077e-05	0.299336	0.189991	-0.0803928	0.466256	0.541001	1.02895979339148e-05	0.730051	0.871944	4.03249905091414e-05	0.290556	0.00433636	-0.0927754	0.968999	0.482004	1.30420070056852e-05	0.99987	0.833484	5.31958435130927e-05	0.285816	-0.132001	7.08612	11.725	-0.107573	-0.0674298	-0.0817426	0.605069	0.405922	0.597691	0.420155	0.614319	0.536887	1.15786578854909e-05	9.57765705920538e-06	1.1521373868117e-05	0.947923	0.999765	0.818829	0.775763	0.917926	0.888747	4.65878081542302e-05	3.96326039725193e-05	4.46144992927679e-05	0.288201	0.291981	0.2883	0.0739939	-0.0797793	0.723222	0.558057	1.23385886159731e-05	0.999172	0.899135	5.0003247904935e-05	0.286929	0.0333731	-0.091963	0.886007	0.483238	1.29313902957993e-05	0.965308	0.847303	5.0898695893757e-05	0.285987	-0.0493607	-0.106343	0.690181	0.429624	1.21551620811282e-05	0.939661	0.800232	4.89737223586278e-05	0.287229	7.08612	-0.0674298	0.405922	0.614319	9.57765705920538e-06	0.999765	0.917926	3.96326039725193e-05	0.291981	11.725	-0.0817426	0.597691	0.536887	1.1521373868117e-05	0.818829	0.888747	4.46144992927679e-05	0.2883	0.166512	-0.0768289	0.464605	0.561235	1.02714313837399e-05	0.723276	0.886102	4.01177776178135e-05	0.290591	0.000233145	-0.0942489	0.859521	0.470147	9.21796272523229e-06	0.892865	0.79787	1.98457090709006e-05	0.289783
ENSG00000115165	CYTIP	cytohesin 1 interacting protein [Source:HGNC Symbol;Acc:HGNC:9506]	protein_coding	9595	0.000959995	0.386412	0.756953	0.0228749	0.208293	0.968628	0.246854	0.254283	0.0324029	-0.0151779	0.418428	0.138532	0.0129057	0.10592	0.9999	0.202024	0.14682	0.0572987	-1.43138	0.531581	0.399657	0.0165379	0.157895	0.721123	0.164236	0.199475	0.0495017	-0.000226549	0.390316	0.891786	0.0212024	0.213267	0.918494	0.220953	0.230052	0.0314737	-0.0227638	0.363428	0.0170935	0.0262193	0.0305428	0.614244	0.278167	0.0494802	0.0973213	0.429341	0.356356	0.342563	0.0380574	0.161941	0.999981	0.312512	0.211989	0.0420309	-0.0052988	0.333813	0.105795	0.0488971	0.0917872	0.492541	0.53204	0.124436	0.0622245	-0.1462	0.391174	0.423054	0.0202528	0.1758	0.999744	0.244048	0.224646	0.0389438	-0.00431723	0.391396	0.983488	0.0209301	0.214445	0.998366	0.251802	0.26118	0.0312562	0.180923	0.371729	0.289068	0.0427196	0.208413	0.873567	0.40509	0.260617	0.0327785	0.0577596	0.398126	0.689607	0.0190858	0.204263	0.999906	0.247686	0.257195	0.0331686	0.187896	0.440421	0.222706	0.0109149	0.133987	0.988904	0.227797	0.177676	0.0489793	0.107325	0.420568	0.50526	0.0160062	0.187053	0.996984	0.296815	0.236069	0.0365778	0.0398388	0.399816	0.805492	0.0204212	0.210544	0.994321	0.299685	0.261246	0.0319804	0.430458	0.449214	0.0944408	0.00848263	0.0862572	0.437903	0.194801	0.11746	0.0643313	0.177766	0.435876	0.253803	0.0117177	0.131613	0.567155	0.211264	0.167309	0.0502214	0.0525391	0.0651648	0.395777	0.411685	0.680336	0.680741	0.0197104	0.0185758	0.189133	0.18916	0.911471	0.936835	0.236093	0.236819	0.233399	0.234377	0.0365951	0.0365896	0.0669869	0.40848	0.640479	0.0178133	0.186302	0.99979	0.246852	0.235836	0.0371811	0.320766	0.416741	0.335574	0.0146743	0.148716	0.633527	0.219085	0.186082	0.0457311	0.138891	0.416629	0.328995	0.0146521	0.147491	0.99987	0.204462	0.194689	0.0460381	-0.0328507	1.2596	-11.1807	0.391166	0.399305	0.383504	0.919916	0.90824	0.694099	0.0240505	0.0221974	0.0256942	0.198732	0.198537	0.190022	0.992367	0.999765	0.869913	0.237471	0.307155	0.307541	0.247623	0.249563	0.231356	0.0346586	0.0346972	0.0364125	-0.0209564	0.390803	0.937515	0.0271243	0.198975	0.999172	0.340584	0.250068	0.0346105	0.0244295	0.395774	0.934612	0.0202006	0.198939	0.97992	0.251769	0.243521	0.0346176	0.0651648	0.411685	0.680741	0.0185758	0.18916	0.936835	0.236819	0.234377	0.0365896	1.2596	0.399305	0.90824	0.0221974	0.198537	0.999765	0.307155	0.249563	0.0346972	-11.1807	0.383504	0.694099	0.0256942	0.190022	0.869913	0.307541	0.231356	0.0364125	0.340496	0.428688	0.241094	0.0123892	0.128535	0.535265	0.213792	0.163726	0.0510804	-0.000191081	0.390381	0.909729	0.0212485	0.213635	0.931166	0.220167	0.230257	0.0314057
ENSG00000162894	FCMR	Fc mu receptor [Source:HGNC Symbol;Acc:HGNC:14315]	protein_coding	9214	0.00265668	0.0919179	0.406626	0.593678	0.0597307	0.906922	0.88181	0.086712	0.0764509	-0.00451676	0.114308	0.671807	0.508939	0.0714946	0.9999	0.853537	0.104814	0.0705912	0.987838	-0.00191299	0.602784	0.993719	0.10986	0.837359	0.997025	0.146054	0.064422	-0.00059503	0.102906	0.729578	0.550441	0.0730119	0.787161	0.842144	0.0842953	0.0698983	-0.00914017	0.0950104	0.36163	0.580063	0.0567504	0.933624	0.882376	0.0840989	0.0780966	0.405435	0.0730295	0.386267	0.677374	0.0584261	0.999981	0.912906	0.088621	0.0771621	-0.000765064	0.0979839	0.822709	0.577926	0.074801	0.954385	0.939621	0.10392	0.0690973	-0.282982	0.105467	0.131736	0.534493	0.033601	0.999744	0.863837	0.0545704	0.0944372	0.36401	0.12525	0.0885904	0.460132	0.0265836	0.817611	0.823796	0.0436749	0.101472	-0.130496	0.0166659	0.460331	0.929321	0.084514	0.922267	0.990343	0.120027	0.0657936	-0.0721988	0.0981974	0.629143	0.56972	0.0701601	0.999906	0.882009	0.103345	0.0712113	-0.101839	0.0798805	0.524107	0.651062	0.0660262	0.988904	0.92367	0.0966471	0.0732003	-0.0692078	0.0876634	0.678033	0.621834	0.0716738	0.996984	0.929308	0.10384	0.0705087	-0.0813427	0.0895947	0.626594	0.609265	0.0700744	0.987465	0.919024	0.101563	0.0712515	0.249583	0.139723	0.351216	0.424905	0.0560082	0.673064	0.833937	0.0810197	0.0785183	0.0698342	0.123281	0.666511	0.486624	0.0783491	0.852698	0.859927	0.106901	0.0683597	0.0606331	-0.148976	0.108365	0.0682154	0.646425	0.363205	0.531344	0.700747	0.0776783	0.0625567	0.89613	0.848868	0.859875	0.920707	0.10876	0.0908526	0.0686494	0.0758418	-0.059122	0.0949147	0.690958	0.589249	0.0791057	0.99979	0.898582	0.113595	0.0680355	0.211612	0.121651	0.540702	0.485962	0.0733645	0.775691	0.849586	0.10088	0.0705663	-0.0778697	0.0947891	0.598319	0.587078	0.075884	0.99987	0.883326	0.110548	0.0694351	-0.0318556	2.55254	28.8928	0.10369	0.116473	0.135972	0.92507	0.821714	0.32564	0.558086	0.513429	0.43683	0.0833025	0.0821031	0.0595344	0.992401	0.999765	0.629671	0.853225	0.885246	0.845538	0.117361	0.117425	0.0850737	0.0662848	0.0667771	0.0774606	0.217285	0.147272	0.432104	0.413814	0.0673676	0.999172	0.837751	0.0990356	0.0734019	0.50092	0.129576	0.101733	0.448795	0.0319154	0.609975	0.828528	0.0507204	0.0971139	-0.148976	0.0682154	0.363205	0.700747	0.0625567	0.848868	0.920707	0.0908526	0.0758418	2.55254	0.116473	0.821714	0.513429	0.0821031	0.999765	0.885246	0.117425	0.0667771	28.8928	0.135972	0.32564	0.43683	0.0595344	0.629671	0.845538	0.0850737	0.0774606	0.382118	0.145263	0.204079	0.404706	0.0471918	0.497191	0.814817	0.0689131	0.0849353	4.78888169632092e-05	0.106641	0.978076	0.536602	0.0761018	0.983373	0.834421	0.0875373	0.0685253
ENSG00000164188	RANBP3L	RAN binding protein 3 like [Source:HGNC Symbol;Acc:HGNC:26353]	protein_coding	202151	0.000582329	-0.102946	0.883857	0.631969	0.074111	0.987868	0.895509	0.104412	0.0694042	-0.00260778	-0.0951805	0.844011	0.6581	0.0736624	0.9999	0.915796	0.107583	0.0696051	2.25218	-0.257288	0.314566	0.369591	0.152338	0.663128	0.674518	0.193454	0.0510184	-0.00635916	-0.136385	0.00222183	0.500151	0.00200987	0.00529846	0.814986	0.00297844	0.171292	0.0156406	-0.080416	0.207951	0.704813	0.0423753	0.905144	0.92763	0.0652937	0.0873127	0.235043	-0.119092	0.686595	0.586574	0.0705308	0.999981	0.876414	0.104076	0.071038	0.00477483	-0.047696	0.258618	0.826016	0.0474214	0.673612	0.982635	0.0699156	0.0837971	0.374282	-0.0986442	0.108296	0.639294	0.029363	0.999744	0.908543	0.0485802	0.0985045	0.0851115	-0.0953628	0.750744	0.65613	0.0720774	0.962761	0.913082	0.102442	0.0703236	-0.105641	-0.135174	0.632628	0.565801	0.072289	0.960429	0.898151	0.104892	0.0710595	0.0953386	-0.0890471	0.607771	0.678053	0.0680806	0.999906	0.924238	0.100696	0.0721986	-0.0375927	-0.10955	0.850074	0.61851	0.0737393	0.992828	0.913595	0.106101	0.0695706	0.0293005	-0.0918835	0.88757	0.677587	0.074146	0.996987	0.941567	0.106886	0.0693886	0.108041	-0.077558	0.60299	0.72162	0.0679113	0.987465	0.947877	0.0989123	0.0722802	-0.688237	-0.19187	0.0364988	0.367733	0.0148364	0.35669	0.801826	0.0257732	0.11838	-0.278559	-0.167259	0.163662	0.442024	0.0373028	0.474129	0.839276	0.0564658	0.0923141	-0.224166	0.332504	-0.107391	-0.0159221	0.169471	0.0999545	0.613274	0.941665	0.0380297	0.0280627	0.693686	0.782323	0.895476	0.985987	0.059141	0.0457472	0.0917151	0.10102	-0.0762876	-0.11842	0.679316	0.587212	0.0705114	0.99979	0.897168	0.103017	0.071889	-0.640583	-0.146762	0.13332	0.493062	0.0332236	0.429123	0.852355	0.0509772	0.0958846	0.0649584	-0.0924352	0.72336	0.669739	0.0716481	0.99987	0.917238	0.105194	0.0713565	0.0781745	-22.0081	-72.7007	-0.0943439	-0.183549	-0.17536	0.852444	0.114636	0.0441775	0.667407	0.399801	0.410096	0.0739588	0.0304353	0.0168472	0.98214	0.999765	0.327943	0.899158	0.831992	0.833248	0.105737	0.0500226	0.0286445	0.0702965	0.098561	0.116083	0.264473	-0.0538008	0.441008	0.809557	0.0607308	0.999172	0.966818	0.0905976	0.0768113	-0.44852	-0.12283	0.239585	0.565743	0.0457313	0.676671	0.882125	0.0690332	0.0859322	0.332504	-0.0159221	0.0999545	0.941665	0.0280627	0.782323	0.985987	0.0457472	0.10102	-22.0081	-0.183549	0.114636	0.399801	0.0304353	0.999765	0.831992	0.0500226	0.098561	-72.7007	-0.17536	0.0441775	0.410096	0.0168472	0.327943	0.833248	0.0286445	0.116083	-0.70575	-0.173194	0.0571559	0.417468	0.0198779	0.314296	0.821356	0.0328499	0.111271	-0.0064361	-0.141533	0.00222	0.484371	0.00200861	0.00522017	0.806678	0.00296097	0.171307
ENSG00000273356	LINC02019	long intergenic non-protein coding RNA 2019 [Source:HGNC Symbol;Acc:HGNC:52854]	lncRNA	NA	0.00437237	0.0817731	0.0961597	0.560667	0.0758085	0.70849	0.868078	0.10645	0.0686535	1.08587718327134e-05	0.105474	0.999017	0.46137	0.189531	0.9999	0.829096	0.2412	0.0360721	3.98652	-0.189224	0.00884877	0.321903	0.0116723	0.332499	0.63568	0.0214005	0.142861	0.0030317	0.122941	0.0306132	0.375073	0.0382857	0.0539872	0.739477	0.0461728	0.0904493	-0.00224842	0.102708	0.786405	0.471481	0.185241	0.98441	0.836711	0.232653	0.0369509	-0.318012	0.131613	0.41087	0.365307	0.15301	0.999981	0.764891	0.201962	0.0441359	0.00313237	0.139665	0.265076	0.334431	0.127256	0.67952	0.865149	0.165213	0.0508302	0.0390143	0.105612	0.802736	0.457946	0.18588	0.999744	0.825471	0.235488	0.036819	-0.147208	0.0978419	0.407765	0.490826	0.152566	0.891687	0.841702	0.195281	0.0442431	-0.251999	0.0694006	0.083469	0.651539	0.070736	0.741324	0.928111	0.103041	0.0717832	-0.129093	0.0909513	0.294654	0.52182	0.133417	0.999906	0.859892	0.179077	0.049133	-0.156467	0.0648551	0.234696	0.654689	0.120291	0.988904	0.925341	0.162045	0.0528339	-0.214293	0.0476935	0.117131	0.741712	0.0844945	0.996984	0.958394	0.119603	0.0650274	-0.0863166	0.0877341	0.531848	0.544394	0.167621	0.987465	0.896593	0.215106	0.0407409	-0.0430565	0.0997322	0.846055	0.4926	0.187319	0.941811	0.866214	0.229256	0.0365234	-0.0685538	0.0932034	0.606737	0.521996	0.163465	0.822396	0.876226	0.201879	0.0421878	-0.0655312	-0.0532171	0.10772	0.0952019	0.546243	0.693371	0.448921	0.51625	0.158369	0.169255	0.85994	0.940742	0.81913	0.843057	0.200269	0.213309	0.0433814	0.0408678	-0.156802	0.0767835	0.197509	0.591696	0.103322	0.99979	0.899361	0.142734	0.0588564	-0.0181858	0.10784	0.949067	0.453611	0.177544	0.982342	0.835727	0.216847	0.0390397	-0.0477277	0.101548	0.694588	0.479737	0.169324	0.99987	0.831988	0.219095	0.0408521	-0.415963	-0.207684	-2.89495	0.0646192	0.108328	0.106198	0.132453	0.982209	0.904922	0.652321	0.459992	0.462654	0.0840884	0.177744	0.176976	0.855786	0.999765	0.964095	0.893082	0.86051	0.860184	0.118244	0.227047	0.217763	0.0659655	0.0389964	0.0391628	-0.279262	0.0574556	0.21806	0.69605	0.108447	0.999172	0.942226	0.148943	0.0571548	-0.279171	0.0965628	0.269415	0.496127	0.11978	0.694589	0.85354	0.157951	0.0536217	-0.0532171	0.0952019	0.693371	0.51625	0.169255	0.940742	0.843057	0.213309	0.0408678	-0.207684	0.108328	0.982209	0.459992	0.177744	0.999765	0.86051	0.227047	0.0389964	-2.89495	0.106198	0.904922	0.462654	0.176976	0.964095	0.860184	0.217763	0.0391628	-0.0794357	0.101157	0.749241	0.484167	0.172135	0.89216	0.857326	0.210636	0.0402246	0.00282026	0.123786	0.0473857	0.374247	0.0501752	0.0784895	0.73731	0.0592948	0.0820174
ENSG00000223343		novel transcript	lncRNA	NA	-0.00104348	-0.0649929	0.676905	0.63011	0.000777197	0.957761	0.895006	0.00198336	0.194356	-0.00478694	-0.0621989	0.565148	0.644837	0.000727218	0.9999	0.910765	0.00194404	0.195928	-0.494866	-0.00702299	0.732073	0.969741	0.00259662	0.899789	0.986	0.00583013	0.187589	-0.00128772	-0.0780648	0.336896	0.55994	0.000565937	0.419703	0.846973	0.000914696	0.201813	0.0136069	-0.0538019	0.0799385	0.684029	0.000225846	0.858732	0.921817	0.000665953	0.22279	0.116398	-0.0802142	0.75059	0.560237	0.000801393	0.999981	0.867579	0.00213438	0.19363	-0.000324925	-0.0741985	0.90303	0.589588	0.000831081	0.976685	0.944201	0.00199948	0.192766	0.265682	-0.0698429	0.0690899	0.595917	0.000203744	0.999744	0.888195	0.000618485	0.225087	0.162587	-0.0622033	0.333035	0.642293	0.000562375	0.874116	0.90856	0.00151231	0.20196	0.193366	0.028092	0.158451	0.84649	0.000462155	0.812404	0.975609	0.00127616	0.208753	0.0638814	-0.0634578	0.584204	0.637834	0.000736934	0.999906	0.910816	0.00197027	0.195615	0.0107414	-0.067864	0.931524	0.623607	0.000833701	0.996879	0.915174	0.00216473	0.192691	0.0658875	-0.0528824	0.612708	0.702967	0.00075053	0.996984	0.947966	0.00196595	0.195183	-0.0122076	-0.0731653	0.925564	0.593574	0.000833228	0.997713	0.912328	0.00216443	0.192704	-0.0698882	-0.0800045	0.738778	0.56001	0.00079796	0.897888	0.893513	0.001995	0.193731	0.0132014	-0.0729069	0.915922	0.593886	0.00090686	0.968695	0.901273	0.00222528	0.192775	0.016124	-0.0370882	-0.075629	-0.0856459	0.87439	0.76965	0.57145	0.533768	0.000901585	0.000878791	0.96996	0.957412	0.878205	0.850415	0.00228371	0.00224952	0.192915	0.193532	-0.0299404	-0.0821353	0.794111	0.544954	0.000885351	0.99979	0.882435	0.00231502	0.193353	0.133675	-0.066772	0.616456	0.619993	0.000819656	0.823307	0.904878	0.002029	0.195205	0.0808103	-0.0631945	0.478082	0.638187	0.00073674	0.99987	0.904525	0.00197789	0.197756	0.227555	-4.59105	-9.41358	-0.0516378	-0.0928316	-0.0853744	0.382569	0.598956	0.678719	0.703778	0.498875	0.528505	0.000660146	0.000810812	0.000847554	0.897706	0.999765	0.863643	0.911289	0.877592	0.885166	0.00174513	0.00212439	0.00209856	0.200367	0.195465	0.194402	0.140569	-0.0499752	0.510146	0.719026	0.000758708	0.999172	0.947678	0.00201143	0.197054	-0.0308126	-0.0773491	0.89701	0.563963	0.000904719	0.967531	0.881404	0.00228054	0.192831	-0.0370882	-0.0856459	0.76965	0.533768	0.000878791	0.957412	0.850415	0.00224952	0.193532	-4.59105	-0.0928316	0.598956	0.498875	0.000810812	0.999765	0.877592	0.00212439	0.195465	-9.41358	-0.0853744	0.678719	0.528505	0.000847554	0.863643	0.885166	0.00209856	0.194402	-0.0435441	-0.0803157	0.851875	0.553785	0.000897841	0.94112	0.882037	0.00219218	0.193015	-0.00116358	-0.0782011	0.391484	0.559909	0.000612947	0.474386	0.846508	0.000983191	0.199948
ENSG00000215548	FRG1JP	FSHD region gene 1 family member J, pseudogene [Source:HGNC Symbol;Acc:HGNC:51768]	unprocessed_pseudogene	NA	-0.000640093	0.0194348	0.872955	0.928201	0.588004	0.986177	0.985665	0.62377	-0.0160043	0.00507277	0.00700265	0.702988	0.974102	0.573143	0.9999	0.995734	0.618956	-0.0144933	0.324478	-0.0342762	0.886587	0.906404	0.790985	0.961965	0.962424	0.807044	-0.0423324	-0.00154633	0.00706288	0.471002	0.973705	0.52754	0.553435	0.995567	0.541623	-0.00978804	-0.0164249	-0.00437942	0.18768	0.983586	0.391833	0.90058	0.997455	0.441462	0.00535163	-0.111808	0.0251458	0.848479	0.908956	0.586643	0.999981	0.979927	0.633633	-0.0158663	-0.00054431	0.0100243	0.898355	0.963586	0.589155	0.975276	0.998174	0.628034	-0.0161211	-0.14831	0.0155097	0.529074	0.942248	0.54243	0.999744	0.988707	0.587038	-0.0113378	0.301353	0.0316251	0.260972	0.882189	0.441883	0.857253	0.973619	0.485136	-0.00049897	0.188921	0.0056256	0.392809	0.980891	0.49752	0.904109	0.997089	0.545787	-0.00668206	0.0430765	0.0208147	0.81748	0.923081	0.584559	0.999906	0.985183	0.6305	-0.0156549	-0.293994	-0.0603943	0.138336	0.781609	0.34664	0.988904	0.958517	0.398684	0.0110267	-0.306368	-0.0666718	0.138314	0.760679	0.346617	0.996984	0.961874	0.399696	0.0110297	0.035461	0.0232581	0.865112	0.91536	0.587595	0.99488	0.98698	0.628528	-0.0159629	-0.346887	-0.0304498	0.298779	0.888809	0.462341	0.633292	0.982812	0.501634	-0.00278783	-0.321835	-0.0495025	0.103636	0.817305	0.280166	0.398648	0.966173	0.321625	0.0205906	-0.232699	0.194756	0.0202158	0.0759129	0.149868	0.33358	0.923369	0.727813	0.329454	0.444129	0.692463	0.839023	0.983698	0.929192	0.375884	0.487011	0.0134805	-0.000750179	-0.0839862	0.00777937	0.646014	0.971259	0.527631	0.99979	0.993798	0.573288	-0.00990512	-0.810401	-0.0306569	0.0542216	0.88391	0.204512	0.323742	0.977861	0.24477	0.0335277	-0.0358037	0.0194252	0.843968	0.927934	0.548458	0.99987	0.984625	0.596121	-0.0120953	0.226763	4.36006	28.2159	0.0493277	0.0411006	0.0532832	0.585831	0.754251	0.43558	0.820281	0.851028	0.804417	0.517361	0.541257	0.480961	0.945094	0.999765	0.71134	0.951059	0.974835	0.963507	0.56125	0.587756	0.518464	-0.00881403	-0.0113412	-0.00487546	0.0456789	0.0335299	0.893369	0.879953	0.550991	0.999172	0.980469	0.595899	-0.0123597	-0.167074	0.0175863	0.659648	0.934294	0.529674	0.890674	0.986562	0.567769	-0.0101212	0.194756	0.0759129	0.33358	0.727813	0.444129	0.839023	0.929192	0.487011	-0.000750179	4.36006	0.0411006	0.754251	0.851028	0.541257	0.999765	0.974835	0.587756	-0.0113412	28.2159	0.0532832	0.43558	0.804417	0.480961	0.71134	0.963507	0.518464	-0.00487546	-0.459308	-0.0207934	0.214584	0.922605	0.380409	0.508169	0.985083	0.420182	0.00683988	-0.00129181	0.00758327	0.552019	0.971812	0.547588	0.629885	0.993198	0.560906	-0.0118713
ENSG00000157999	ANKRD61	ankyrin repeat domain 61 [Source:HGNC Symbol;Acc:HGNC:22467]	protein_coding	100310846	-0.0032536	0.0126293	0.248277	0.933443	3.01226597521229e-17	0.841487	0.986599	6.86453514570283e-16	0.644448	-0.00733515	0.00793432	0.43474	0.958379	4.28770958354989e-17	0.9999	0.993054	9.68621993434735e-16	0.641241	1.07728	-0.109711	0.492788	0.585452	1.69719951038124e-16	0.775903	0.815922	4.30108806491986e-15	0.680699	0.0048891	0.0231164	0.00086625	0.870546	2.52975680285193e-19	0.00229099	0.967156	5.85474082760148e-18	0.685044	-0.00753172	-0.0143491	0.394216	0.924502	4.05202303416017e-17	0.935772	0.982289	9.07496138307173e-16	0.641757	-0.852434	0.0649941	0.0367537	0.667701	6.85152786774543e-18	0.999981	0.910052	1.70314084607302e-16	0.657576	-0.000867202	-0.0144819	0.773366	0.92563	5.54648576202139e-17	0.938777	0.994751	1.22116595518113e-15	0.638884	0.214902	-0.00436543	0.195185	0.976803	2.54493206354221e-17	0.999744	0.994732	5.84435502362684e-16	0.645969	0.000984192	-0.00497013	0.995872	0.97392	5.77556692752242e-17	0.999677	0.995211	1.26225257871882e-15	0.638512	0.106338	0.0275751	0.49751	0.868601	7.88948948411836e-17	0.930078	0.982238	1.7351872960525e-15	0.640095	0.0390522	-0.000622272	0.767211	0.996741	5.53377195777406e-17	0.999906	0.998973	1.24202437274484e-15	0.638905	0.00858109	-0.00279259	0.951534	0.985724	5.76523560508411e-17	0.998733	0.997546	1.28153303418141e-15	0.638528	0.0356642	0.00459812	0.80842	0.976598	5.6122386980249e-17	0.996984	0.997478	1.24221530160751e-15	0.638775	0.0702925	0.00944073	0.633607	0.951274	5.16925793556194e-17	0.987465	0.990899	1.14782903529671e-15	0.63953	-0.0505153	-0.01178	0.831034	0.939393	5.6486877450925e-17	0.937204	0.990136	1.23064499711408e-15	0.638716	0.0192362	-0.00422117	0.892515	0.978346	6.77477617784444e-17	0.959143	0.994794	1.48687756493915e-15	0.641505	-0.105654	0.145264	-0.0108895	0.0292329	0.361682	0.312308	0.942596	0.850983	4.55305121892491e-17	4.15183538215441e-17	0.77787	0.834023	0.986415	0.963305	1.02522493139558e-15	9.36909836888337e-16	0.645156	0.645998	-0.047469	-0.0184597	0.716228	0.904737	6.40837367350857e-17	0.99979	0.981283	1.43522736976339e-15	0.642018	0.0964304	-0.00204657	0.751076	0.989351	6.50771747608051e-17	0.894568	0.997879	1.43431747677258e-15	0.641876	0.0150274	-0.00630418	0.907896	0.967212	6.7909150364299e-17	0.99987	0.993621	1.51926643277377e-15	0.641483	-0.200515	-1.9567	-7.90278	-0.0301168	-0.0158672	-0.0165774	0.499569	0.844041	0.760093	0.845805	0.919138	0.914333	5.4713837053926e-17	6.70749205862094e-17	6.53122652040823e-17	0.924698	0.999765	0.902452	0.959271	0.985572	0.985408	1.22802167609923e-15	1.51198352948719e-15	1.44408819323713e-15	0.643473	0.641597	0.641843	0.130228	0.0153998	0.592175	0.922471	5.94176648070761e-17	0.999172	0.990041	1.33937587646373e-15	0.642714	-0.025438	-0.00982079	0.92522	0.948646	6.80610067888123e-17	0.977172	0.989399	1.50486430100747e-15	0.641462	0.145264	0.0292329	0.312308	0.850983	4.15183538215441e-17	0.834023	0.963305	9.36909836888337e-16	0.645998	-1.9567	-0.0158672	0.844041	0.919138	6.70749205862094e-17	0.999765	0.985572	1.51198352948719e-15	0.641597	-7.90278	-0.0165774	0.760093	0.914333	6.53122652040823e-17	0.902452	0.985408	1.44408819323713e-15	0.641843	-0.0199741	-0.0106743	0.940034	0.944844	6.81657803366142e-17	0.976843	0.989153	1.4913325191205e-15	0.641448	0.00432595	0.0230382	0.00388044	0.873213	9.76955534167265e-19	0.00859812	0.968713	2.00261446737775e-17	0.674081
ENSG00000108786	HSD17B1	hydroxysteroid 17-beta dehydrogenase 1 [Source:HGNC Symbol;Acc:HGNC:5210]	protein_coding	3292	-0.00169937	-0.116762	0.51224	0.403735	2.64105864549361e-13	0.930032	0.785693	3.63184839247456e-12	0.551498	-0.0061476	-0.115122	0.475704	0.410515	2.54209490798434e-13	0.9999	0.801619	3.55210387209685e-12	0.551939	0.754611	-0.139792	0.617304	0.470507	6.25058616816665e-11	0.846888	0.746234	7.27347292029504e-10	0.532844	0.000349977	-0.123966	0.801674	0.374932	3.15129403663854e-13	0.846725	0.739477	2.7364701054383e-12	0.549452	-0.00557445	-0.132884	0.492278	0.340966	2.58804270670463e-13	0.954728	0.756598	3.56502926479218e-12	0.551732	-0.0377045	-0.122884	0.920877	0.39005	3.23318449883478e-13	0.999981	0.778157	4.44905004515585e-12	0.549154	0.00234697	-0.100377	0.394729	0.479667	2.29103337660788e-13	0.774084	0.917277	3.16515540728443e-12	0.553138	-0.112324	-0.126323	0.462159	0.363761	2.50321047864572e-13	0.999744	0.772659	3.47443610531707e-12	0.552117	-0.248942	-0.138919	0.151223	0.314637	1.20263051126963e-13	0.83146	0.735544	1.72565037361902e-12	0.56049	0.0905313	-0.0999207	0.529169	0.514277	4.28453439041415e-13	0.93896	0.8777	5.80742817765191e-12	0.550223	-0.12975	-0.140596	0.282175	0.312843	1.85983876526767e-13	0.999906	0.741659	2.64496277171286e-12	0.555531	0.0839208	-0.104184	0.516559	0.466484	2.65220026191597e-13	0.988904	0.855652	3.65199726336357e-12	0.55145	-0.0155521	-0.130175	0.908276	0.366777	3.22787818155518e-13	0.996987	0.829411	4.40477807554021e-12	0.549173	-0.0516173	-0.1366	0.702933	0.336872	3.02865960514351e-13	0.988465	0.7969	4.1566155504364e-12	0.549913	-0.169755	-0.148693	0.433726	0.295526	2.41759997374556e-13	0.728411	0.7503	3.29407891642109e-12	0.552518	0.0259775	-0.1151	0.841546	0.418392	2.90139587552225e-13	0.937424	0.826534	3.97670899776785e-12	0.554774	0.0113215	0.0365658	-0.120884	-0.111577	0.914945	0.781167	0.384778	0.435699	2.94163173385177e-13	2.84980179303803e-13	0.979751	0.960576	0.779966	0.804148	4.07480624863648e-12	3.96343423168111e-12	0.554615	0.554983	0.117756	-0.0968579	0.321928	0.489813	1.84254954422618e-13	0.99979	0.855586	2.63840920971575e-12	0.560014	0.298674	-0.100577	0.280153	0.470158	1.68494681585455e-13	0.586599	0.842562	2.38645360453845e-12	0.561038	0.0373565	-0.115216	0.752648	0.411252	2.81952623741588e-13	0.99987	0.793813	3.9450613917737e-12	0.555107	0.0217587	-13.9512	-22.5668	-0.118794	-0.17237	-0.143674	0.936119	0.121617	0.338203	0.403022	0.222271	0.306144	2.94870893407884e-13	9.30218730736062e-14	1.90022827514525e-13	0.993554	0.999765	0.639115	0.76562	0.703547	0.763658	4.09825237691679e-12	1.37948188964323e-12	2.68041691475743e-12	0.554587	0.567777	0.55966	0.0844815	-0.1055	0.703553	0.466279	2.75835251582621e-13	0.999172	0.863727	3.86206476744819e-12	0.555361	-0.0737665	-0.124431	0.765513	0.372278	2.83365724501952e-13	0.926806	0.786501	3.94098079143557e-12	0.555049	0.0365658	-0.111577	0.781167	0.435699	2.84980179303803e-13	0.960576	0.804148	3.96343423168111e-12	0.554983	-13.9512	-0.17237	0.121617	0.222271	9.30218730736062e-14	0.999765	0.703547	1.37948188964323e-12	0.567777	-22.5668	-0.143674	0.338203	0.306144	1.90022827514525e-13	0.639115	0.763658	2.68041691475743e-12	0.55966	0.0157949	-0.119543	0.94804	0.39707	2.95180614086116e-13	0.979196	0.810151	4.06185704806596e-12	0.554574	0.000396083	-0.123411	0.778781	0.377253	3.12735966618524e-13	0.828433	0.739506	2.59028046236665e-12	0.549541
ENSG00000266896		novel transcript	lncRNA	NA	-0.00523599	0.0617383	0.00904159	0.559948	0.0057028	0.338344	0.86787	0.0114254	0.144535	-0.001795	0.0365038	0.792075	0.741046	0.0732915	0.9999	0.938989	0.107108	0.069772	-0.586857	0.0864505	0.608477	0.556066	0.317993	0.841138	0.798944	0.362728	0.0172809	-0.00274215	0.0175518	0.0109414	0.868078	0.00653391	0.021762	0.966707	0.00892727	0.140917	-0.0104265	0.0204204	0.10115	0.85043	0.0283695	0.870948	0.96695	0.0464074	0.0995349	0.0164657	0.031981	0.956152	0.776318	0.0750128	0.999981	0.945005	0.109794	0.0690036	0.00179706	0.0529382	0.408844	0.636344	0.0590417	0.783534	0.955288	0.0845672	0.0768247	0.0141827	0.0333767	0.906469	0.761223	0.0747311	0.999744	0.944018	0.108065	0.0691283	0.446089	0.0565187	0.00079908	0.582173	0.000920826	0.591272	0.88465	0.002335	0.190322	0.104048	0.0375513	0.358096	0.754881	0.0626585	0.891516	0.951339	0.0925641	0.0757885	-0.122554	0.0195283	0.197174	0.858092	0.0414384	0.999906	0.968591	0.0657217	0.0880064	-0.0221378	0.0275837	0.828483	0.807091	0.0738715	0.991896	0.963917	0.106254	0.0695113	-0.041342	0.0221825	0.697726	0.844934	0.0712337	0.996984	0.976463	0.103303	0.0707116	-0.0637144	0.0202247	0.550442	0.856389	0.0662642	0.987465	0.977331	0.0967912	0.0730829	-0.14493	0.0139423	0.396734	0.900657	0.0582885	0.703698	0.985098	0.0838056	0.0772379	-0.14703	-0.00252707	0.15208	0.981907	0.0355337	0.460347	0.995563	0.0541583	0.093817	-0.209275	0.257866	0.0271695	0.0988475	0.0112955	0.0119831	0.797673	0.366673	0.00659786	0.00687992	0.651655	0.735883	0.952611	0.759181	0.0130685	0.0136353	0.142248	0.141116	-0.0391166	0.023488	0.679755	0.833777	0.0700168	0.99979	0.969246	0.102416	0.0721231	-0.182594	0.0189884	0.406988	0.864026	0.0583057	0.688179	0.972093	0.0828343	0.0781395	-0.14576	0.00851061	0.119229	0.938121	0.0309057	0.99987	0.987489	0.0511432	0.0980943	-0.225022	8.49399	-15.0569	0.00748985	0.0627503	0.0164994	0.295501	0.237302	0.421943	0.946647	0.577236	0.882311	0.0503908	0.0451688	0.0591994	0.884106	0.999765	0.701291	0.984234	0.905927	0.97935	0.0762385	0.0702851	0.0846531	0.0828446	0.0863238	0.0776445	-0.0891299	0.0150675	0.613461	0.895635	0.0679607	0.999172	0.984082	0.0997735	0.0731118	-0.10331	0.0269114	0.599102	0.807571	0.0674555	0.865249	0.961669	0.0964325	0.0733588	0.257866	0.0988475	0.0119831	0.366673	0.00687992	0.735883	0.759181	0.0136353	0.141116	8.49399	0.0627503	0.237302	0.577236	0.0451688	0.999765	0.905927	0.0702851	0.0863238	-15.0569	0.0164994	0.421943	0.882311	0.0591994	0.701291	0.97935	0.0846531	0.0776445	-0.187996	0.0127699	0.327807	0.908664	0.0529351	0.614016	0.982554	0.0759931	0.0812645	-0.00281954	0.015045	0.00968088	0.886683	0.00598848	0.01937	0.97201	0.0082193	0.143239
ENSG00000229124	VIM-AS1	VIM antisense RNA 1 [Source:HGNC Symbol;Acc:HGNC:44879]	lncRNA	100507347	-0.0020809	0.296388	0.564231	0.129825	0.00154399	0.940195	0.521454	0.00361799	0.177809	-0.00139997	0.287572	0.907216	0.14259	0.00176274	0.9999	0.558582	0.00424976	0.174546	1.75212	0.141367	0.41428	0.606716	0.00369309	0.731196	0.827054	0.00793131	0.177508	-0.000586117	0.281726	0.762384	0.148851	0.0017067	0.814374	0.513247	0.00255741	0.175344	0.00238583	0.288054	0.832932	0.140539	0.00174027	0.989157	0.549736	0.00407427	0.174863	0.0189026	0.283547	0.971452	0.155707	0.00177176	0.999981	0.560297	0.00428641	0.17442	-0.00426357	0.238587	0.265738	0.227152	0.00105715	0.680486	0.804772	0.00247192	0.187012	-0.0229706	0.285029	0.914082	0.143749	0.00176416	0.999744	0.551873	0.00420303	0.174526	0.268591	0.29906	0.266978	0.123268	0.00106	0.858708	0.524689	0.00264631	0.186947	0.0650652	0.241581	0.744501	0.257565	0.00183458	0.972339	0.736278	0.00432328	0.175479	-0.0643978	0.277846	0.702154	0.15559	0.00166828	0.999906	0.581185	0.00403982	0.175905	-0.112013	0.256007	0.533829	0.200081	0.00150924	0.988904	0.663855	0.0036594	0.178367	-0.36367	0.18701	0.0500737	0.340105	0.000350676	0.996984	0.812889	0.000996465	0.212853	-0.273328	0.228865	0.144202	0.242348	0.000725335	0.987465	0.721772	0.00191466	0.19599	-0.498083	0.218458	0.0965523	0.263211	0.000555491	0.440286	0.72424	0.00144361	0.202248	-0.115372	0.265754	0.52211	0.179055	0.000982689	0.772026	0.624098	0.00238885	0.190835	-0.126876	-0.0479046	0.289838	0.279989	0.387656	0.793271	0.1335	0.160793	0.000852807	0.00113401	0.791811	0.962478	0.531424	0.576406	0.00217712	0.00280615	0.194253	0.187357	-0.251267	0.240721	0.126409	0.214112	0.000434208	0.99979	0.663121	0.00122364	0.210205	-0.60035	0.251199	0.116519	0.191999	0.000411189	0.407995	0.627228	0.00110418	0.21147	-0.0419357	0.285864	0.798934	0.144013	0.00113581	0.99987	0.546263	0.00290744	0.187318	-0.437644	-9.16634	-45.2232	0.245702	0.258819	0.247295	0.2437	0.466536	0.165626	0.210326	0.192434	0.202626	0.000658115	0.000934123	0.000518072	0.874186	0.999765	0.482364	0.600528	0.673587	0.668113	0.00174009	0.00240596	0.00135773	0.20044	0.19206	0.206082	-0.149499	0.26485	0.62765	0.189239	0.00105745	0.999172	0.671666	0.00269557	0.189058	-0.424904	0.273424	0.213957	0.155811	0.000608331	0.66175	0.579397	0.00160458	0.202302	-0.0479046	0.279989	0.793271	0.160793	0.00113401	0.962478	0.576406	0.00280615	0.187357	-9.16634	0.258819	0.466536	0.192434	0.000934123	0.999765	0.673587	0.00240596	0.19206	-45.2232	0.247295	0.165626	0.202626	0.000518072	0.482364	0.668113	0.00135773	0.206082	-0.514842	0.241068	0.123309	0.213147	0.000427083	0.405787	0.662782	0.0011363	0.21059	-0.000928177	0.279079	0.635991	0.152525	0.00161521	0.705542	0.51964	0.00241996	0.176701
ENSG00000213654	GPSM3	G protein signaling modulator 3 [Source:HGNC Symbol;Acc:HGNC:13945]	protein_coding	63940	-0.00332442	0.351646	0.244363	0.0239013	0.0235799	0.839138	0.252817	0.0389522	0.105016	0.011449	0.31339	0.227736	0.0434923	0.0227067	0.9999	0.345318	0.0391542	0.106124	-2.30772	0.419504	0.152577	0.0439505	0.0483894	0.523877	0.257587	0.0724936	0.0953387	-0.00607917	0.298625	3.12130198591472e-05	0.0332184	2.97849851751595e-05	0.000119929	0.269683	5.93361165793153e-05	0.266202	0.00880327	0.344514	0.325412	0.0267987	0.0272919	0.929401	0.280839	0.0448279	0.10069	-0.435637	0.369393	0.297135	0.0202761	0.0260898	0.999981	0.23659	0.044421	0.102029	-0.00226951	0.308852	0.456413	0.051525	0.0318357	0.809561	0.5423	0.0494124	0.0960715	0.0406652	0.333735	0.809813	0.0322911	0.038252	0.999744	0.300575	0.0609679	0.0904764	0.194124	0.343701	0.312452	0.0270271	0.0267522	0.873944	0.282362	0.0439172	0.101285	0.0338792	0.249646	0.828882	0.137402	0.0768376	0.982059	0.607221	0.110467	0.0690155	0.093331	0.344125	0.484564	0.0277358	0.032627	0.999906	0.292705	0.0535277	0.095329	0.0951637	0.358327	0.50538	0.0253107	0.0331757	0.988904	0.305993	0.0535205	0.0948236	0.0288587	0.341395	0.846498	0.0340901	0.0385404	0.996984	0.387584	0.0609001	0.0902453	-0.0991987	0.313202	0.506554	0.047834	0.0332058	0.987465	0.416242	0.0535441	0.0947962	-0.497265	0.267079	0.0356547	0.0833465	0.00718332	0.355318	0.480628	0.0137786	0.138378	0.0106986	0.338619	0.941036	0.0346038	0.0399713	0.978596	0.330564	0.0599209	0.0901644	0.00958675	0.0487201	0.33634	0.348855	0.935238	0.739436	0.0318417	0.0306028	0.0399547	0.038458	0.986143	0.951802	0.290727	0.290964	0.061701	0.0599369	0.0901774	0.091367	-0.00027228	0.336083	0.998363	0.0345982	0.0400514	0.99991	0.327521	0.0635969	0.0901018	-0.328221	0.313564	0.286316	0.0454364	0.0262574	0.592045	0.356467	0.0417606	0.103021	-0.0465229	0.328787	0.724339	0.0372613	0.0382642	0.99987	0.313236	0.0613205	0.0915241	-0.0429647	5.85862	-0.402999	0.331546	0.357661	0.335737	0.88692	0.5617	0.987775	0.0381318	0.0262969	0.0345757	0.0397557	0.0353832	0.040048	0.98789	0.999765	0.99598	0.287542	0.323174	0.345151	0.0621969	0.056892	0.0604016	0.0903332	0.093948	0.0901045	-0.0980009	0.318019	0.691641	0.050818	0.0378034	0.999172	0.433327	0.0602526	0.0919005	-0.248887	0.32497	0.364817	0.0375289	0.0295548	0.748321	0.327116	0.0474912	0.0994525	0.0487201	0.348855	0.739436	0.0306028	0.038458	0.951802	0.290964	0.0599369	0.091367	5.85862	0.357661	0.5617	0.0262969	0.0353832	0.999765	0.323174	0.056892	0.093948	-0.402999	0.335737	0.987775	0.0345757	0.040048	0.99598	0.345151	0.0604016	0.0901045	-0.400906	0.296096	0.134484	0.0582086	0.0172618	0.419061	0.407911	0.029062	0.11538	-0.00603497	0.294467	4.57911008801448e-05	0.0365857	4.10974003961468e-05	0.000164633	0.280886	7.96008669374632e-05	0.259541
ENSG00000169126	ODAD2	outer dynein arm docking complex subunit 2 [Source:HGNC Symbol;Acc:HGNC:25583]	protein_coding	55130	0.000736751	-0.0312939	0.780414	0.826044	0.542575	0.971183	0.958661	0.581418	-0.0113528	-0.00826541	-0.0126984	0.345663	0.928633	0.448169	0.9999	0.986236	0.499765	-0.0012079	3.68203	-0.182047	0.0136794	0.332454	0.0751371	0.351535	0.645125	0.105736	0.0791625	-4.67644e-05	-0.0275662	0.973705	0.846036	0.551898	0.980159	0.959217	0.565599	-0.012316	0.00865951	-0.0165725	0.293784	0.906515	0.424959	0.928136	0.978712	0.473553	0.00143623	1.23706	-0.128904	0.000930782	0.343384	0.0158403	0.999981	0.749287	0.0289353	0.116521	0.00388749	0.0151129	0.164562	0.915993	0.341708	0.578675	0.994751	0.388536	0.0116738	0.180601	-0.0267459	0.244338	0.849069	0.398307	0.999744	0.964894	0.449535	0.00457193	-0.0302224	-0.0288679	0.864951	0.838911	0.548505	0.979787	0.962959	0.585811	-0.011966	-0.255971	0.00495405	0.0732476	0.973764	0.191033	0.730061	0.996236	0.241869	0.0362057	0.0386888	-0.022939	0.753554	0.871948	0.540049	0.999906	0.971908	0.58847	-0.0110909	0.0596561	-0.0118031	0.65082	0.935395	0.52724	0.988904	0.988797	0.571431	-0.00975668	0.0368952	-0.0173457	0.788292	0.9057	0.543256	0.996984	0.98835	0.587931	-0.0114233	0.0757372	-0.0117149	0.58238	0.935275	0.5156	0.987465	0.990158	0.561476	-0.008534	0.165031	-0.00521656	0.45481	0.971156	0.485579	0.743042	0.994516	0.523662	-0.005329	0.00218326	-0.0265229	0.986963	0.855836	0.565776	0.99699	0.972976	0.596964	-0.0138967	0.0328431	-0.0115049	-0.0263418	-0.0300315	0.763089	0.932265	0.853449	0.838094	0.554658	0.564919	0.935947	0.988244	0.96678	0.960731	0.590534	0.600108	-0.012742	-0.0138079	0.089442	-0.00860028	0.464948	0.952503	0.501507	0.99979	0.990654	0.548945	-0.00711323	0.229956	-0.0112121	0.419413	0.937683	0.487751	0.69699	0.987967	0.523586	-0.00561954	0.0854936	-0.0135169	0.482442	0.924958	0.506284	0.99987	0.983847	0.555665	-0.00762793	0.0575507	-7.83798	-43.0469	-0.020876	-0.0558218	-0.0700505	0.836625	0.400105	0.0735076	0.886077	0.702464	0.621612	0.56058	0.481283	0.245559	0.980142	0.999765	0.375935	0.967284	0.943678	0.914981	0.601891	0.532099	0.288895	-0.0133579	-0.00491078	0.0261346	0.411414	0.0490413	0.0686948	0.736518	0.237582	0.999172	0.950468	0.290738	0.0274936	0.149622	-0.0203145	0.55595	0.88688	0.52369	0.843022	0.977255	0.562311	-0.00948734	-0.0115049	-0.0300315	0.932265	0.838094	0.564919	0.988244	0.960731	0.600108	-0.0138079	-7.83798	-0.0558218	0.400105	0.702464	0.481283	0.999765	0.943678	0.532099	-0.00491078	-43.0469	-0.0700505	0.0735076	0.621612	0.245559	0.375935	0.914981	0.288895	0.0261346	0.224446	-0.00461045	0.366526	0.97447	0.469011	0.644628	0.995394	0.504484	-0.00355421	-0.000162797	-0.0283531	0.909724	0.841766	0.550463	0.931166	0.957247	0.563712	-0.012168
ENSG00000134516	DOCK2	dedicator of cytokinesis 2 [Source:HGNC Symbol;Acc:HGNC:2988]	protein_coding	1794	0.00257485	0.255476	0.491104	0.20642	0.501814	0.926607	0.619825	0.542969	-0.0070722	0.0160844	0.241036	0.194104	0.229907	0.370499	0.9999	0.663907	0.425232	0.00797712	-1.48221	0.258457	0.496296	0.355242	0.601975	0.778493	0.66342	0.633424	-0.0199196	-0.00824748	0.221979	1.3841911707962e-05	0.216705	0.00064253	5.75414215775937e-05	0.601535	0.00102977	0.198843	6.22739617387599e-05	0.269522	0.995763	0.182995	0.558747	0.999764	0.608185	0.599427	-0.0130204	-0.183403	0.284509	0.737556	0.168922	0.545047	0.999981	0.578744	0.594135	-0.0116087	-0.00210537	0.246476	0.597083	0.231469	0.524891	0.87477	0.807747	0.566347	-0.0095107	0.164647	0.269947	0.454874	0.179693	0.491962	0.999744	0.603015	0.53932	-0.00601728	0.0816075	0.273686	0.745762	0.175908	0.545917	0.962193	0.597835	0.583516	-0.0116987	0.0733822	0.157073	0.719284	0.470543	0.681392	0.9723	0.861504	0.715868	-0.0257049	-0.096077	0.258622	0.581861	0.201274	0.522043	0.999906	0.638054	0.571815	-0.00921206	-0.344103	0.180074	0.0626713	0.374219	0.223243	0.988904	0.810825	0.27403	0.0296593	-0.361946	0.17182	0.0601836	0.398419	0.218757	0.996984	0.850367	0.269972	0.0304674	-0.355825	0.196237	0.0656027	0.329104	0.228381	0.987465	0.789411	0.279759	0.028749	-0.925055	0.145676	0.00238876	0.452756	0.031239	0.320821	0.849593	0.0490708	0.0966425	-0.430221	0.173325	0.0204968	0.385923	0.121532	0.273573	0.808731	0.155999	0.053101	-0.159075	-0.0505718	0.269703	0.259832	0.30005	0.791445	0.180504	0.212917	0.432916	0.549105	0.751949	0.962334	0.597307	0.637735	0.475166	0.58555	0.000539562	-0.0121628	-0.238896	0.223809	0.16539	0.270329	0.346639	0.99979	0.718689	0.400409	0.0111717	-0.99488	0.204601	0.0118607	0.297067	0.0877915	0.273634	0.733362	0.117443	0.0644948	-0.157448	0.248146	0.359483	0.222236	0.458776	0.99987	0.645337	0.510416	-0.0024099	-0.0644523	-16.2809	-55.1489	0.26614	0.213223	0.217914	0.870191	0.214957	0.105331	0.198529	0.30071	0.2804	0.554381	0.384329	0.28522	0.985706	0.999765	0.416334	0.587262	0.774773	0.74279	0.596158	0.43895	0.328642	-0.0127132	0.00635261	0.0198232	-0.745829	0.135127	0.0186978	0.506325	0.115212	0.999172	0.88167	0.156919	0.0550104	-0.898169	0.232724	0.0107706	0.232692	0.0827591	0.607038	0.672997	0.114846	0.0665071	-0.0505718	0.259832	0.791445	0.212917	0.549105	0.962334	0.637735	0.58555	-0.0121628	-16.2809	0.213223	0.214957	0.30071	0.384329	0.999765	0.774773	0.43895	0.00635261	-55.1489	0.217914	0.105331	0.2804	0.28522	0.416334	0.74279	0.328642	0.0198232	-1.07265	0.165891	0.00168319	0.389481	0.0244324	0.238905	0.806715	0.0391452	0.105175	-0.00859546	0.213692	7.01298107247794e-06	0.230688	0.000369432	3.0430048841288e-05	0.614379	0.000614322	0.211663
ENSG00000250131	AGA-DT	AGA divergent transcript [Source:HGNC Symbol;Acc:HGNC:27730]	lncRNA	NA	-0.00337499	0.227885	0.237263	0.139578	0.00425215	0.835387	0.535704	0.00884615	0.152236	0.000556732	0.208592	0.953443	0.179895	0.00743971	0.9999	0.606346	0.0149081	0.137434	-4.67324	0.61055	0.00435203	0.00368458	0.000606487	0.320516	0.0807545	0.00164433	0.227061	-0.00239352	0.1958	0.117169	0.19905	0.00276247	0.17256	0.582068	0.00400558	0.163304	0.0100239	0.22199	0.262456	0.149322	0.00450193	0.921234	0.565353	0.00938361	0.150749	-0.137027	0.22083	0.743742	0.163322	0.00713961	0.999981	0.57053	0.014562	0.138542	-0.000436904	0.204809	0.886196	0.195239	0.00738936	0.972111	0.776999	0.01378	0.137617	-0.32001	0.208599	0.0555004	0.167668	0.00167482	0.999744	0.5866	0.00401086	0.175808	0.1369	0.216691	0.477019	0.16087	0.00608838	0.90962	0.578092	0.0122073	0.142799	0.0693703	0.265813	0.661737	0.117988	0.00625121	0.963194	0.58315	0.0126819	0.143703	0.140745	0.22543	0.290972	0.144401	0.00476515	0.999906	0.566657	0.0101322	0.149264	0.246416	0.273575	0.0821651	0.0808813	0.00218791	0.988904	0.485309	0.0050664	0.169174	0.339891	0.301252	0.0204684	0.0527412	0.000820326	0.996984	0.446797	0.00213053	0.193075	0.239775	0.258907	0.106072	0.0961648	0.00259002	0.987465	0.533195	0.00589198	0.164935	0.304046	0.250256	0.202899	0.110344	0.00388186	0.555746	0.529999	0.00804201	0.154598	0.321924	0.280866	0.0235142	0.0688742	0.00086465	0.277176	0.444526	0.00213151	0.193922	0.239331	-0.0905417	0.211265	0.182628	0.0395343	0.535567	0.162038	0.251122	0.00125781	0.00610598	0.651655	0.897561	0.573405	0.672405	0.0030644	0.0122733	0.184824	0.144335	0.311831	0.270508	0.0165999	0.0761982	0.000668643	0.99979	0.450264	0.00179995	0.200063	0.175294	0.218316	0.569481	0.16247	0.00625512	0.794747	0.589676	0.0120694	0.143686	0.0775929	0.218522	0.555558	0.161875	0.00619555	0.99987	0.571592	0.0128034	0.143943	0.0453244	10.3862	29.1248	0.211104	0.244412	0.235366	0.880583	0.301773	0.265582	0.182622	0.123578	0.132146	0.00705423	0.00463953	0.00432572	0.987165	0.999765	0.579639	0.566097	0.57631	0.575182	0.0139317	0.00981495	0.00877973	0.140438	0.151649	0.153494	0.217652	0.246502	0.376757	0.126244	0.00520506	0.999172	0.586157	0.0109115	0.148602	0.426399	0.225394	0.118116	0.141685	0.0026483	0.62117	0.560909	0.00588052	0.166203	-0.0905417	0.182628	0.535567	0.251122	0.00610598	0.897561	0.672405	0.0122733	0.144335	10.3862	0.244412	0.301773	0.123578	0.00463953	0.999765	0.57631	0.00981495	0.151649	29.1248	0.235366	0.265582	0.132146	0.00432572	0.579639	0.575182	0.00877973	0.153494	0.30534	0.236757	0.255055	0.130045	0.00422872	0.548892	0.551735	0.00857531	0.15409	-0.00235782	0.194282	0.127397	0.203106	0.00291464	0.184041	0.584889	0.00419959	0.161943
ENSG00000248858	FLJ46284	uncharacterized LOC441369 [Source:NCBI gene (formerly Entrezgene);Acc:441369]	lncRNA	441369	-0.00172032	0.0785668	0.508567	0.575128	0.123167	0.929843	0.874769	0.161648	0.0519952	-0.00605339	0.0799258	0.484089	0.568757	0.121037	0.9999	0.88059	0.164487	0.0526147	-0.954662	0.177232	0.536413	0.371135	0.192036	0.802177	0.675808	0.23603	0.0410222	-0.00337028	0.0498375	0.0140875	0.711691	0.0163667	0.0272351	0.911789	0.0209219	0.11559	0.000612304	0.0699925	0.940176	0.617535	0.141893	0.995559	0.897472	0.184988	0.0469016	0.512155	0.0271678	0.176378	0.847808	0.0767731	0.999981	0.964066	0.111953	0.0682335	0.000427041	0.0738929	0.877637	0.605434	0.141061	0.969862	0.946595	0.180677	0.0471155	-0.263188	0.0684309	0.0836678	0.618029	0.0508217	0.999744	0.897826	0.0778112	0.0816122	0.162579	0.0776841	0.352108	0.577283	0.106736	0.880679	0.882141	0.143785	0.0570318	0.211226	0.12258	0.14125	0.420471	0.0718988	0.79687	0.842263	0.104456	0.0712401	-0.185946	0.0482883	0.123188	0.727094	0.0633258	0.999906	0.939198	0.0946748	0.0745596	0.0129573	0.0725994	0.920609	0.613721	0.141694	0.996879	0.912364	0.186423	0.0469525	0.0604161	0.0855297	0.655431	0.553582	0.133208	0.996984	0.907192	0.176608	0.0491896	0.076773	0.0850295	0.571736	0.550274	0.128029	0.987465	0.897588	0.170623	0.0506137	-0.0473512	0.0628987	0.828055	0.659503	0.139988	0.936006	0.926573	0.178434	0.0473933	-0.171192	0.0283257	0.191049	0.842213	0.0897557	0.504054	0.971238	0.12038	0.0637364	-0.12885	0.239135	0.0653043	0.130411	0.228022	0.0700297	0.639395	0.359106	0.0979678	0.051614	0.71335	0.772379	0.904491	0.753866	0.132928	0.0770194	0.0607126	0.0820763	0.0211413	0.0723558	0.861051	0.612409	0.156801	0.99979	0.907987	0.204156	0.0437549	-0.0590696	0.063937	0.833572	0.652332	0.156123	0.934667	0.91645	0.19416	0.0439174	-0.268607	0.0255473	0.0230326	0.85239	0.0257814	0.99987	0.965031	0.0438028	0.103569	-0.34957	5.1282	4.48692	0.0306264	0.0868384	0.0724842	0.201342	0.576775	0.851291	0.829401	0.547666	0.611358	0.0921516	0.143214	0.156575	0.862763	0.999765	0.941106	0.953986	0.897223	0.911104	0.127778	0.18914	0.195858	0.0628304	0.0471269	0.0438091	-0.0702322	0.055014	0.75484	0.707355	0.15347	0.999172	0.944684	0.200169	0.0445589	-0.012557	0.0674364	0.960036	0.632673	0.158221	0.988247	0.910716	0.200155	0.0434165	0.239135	0.130411	0.0700297	0.359106	0.051614	0.772379	0.753866	0.0770194	0.0820763	5.1282	0.0868384	0.576775	0.547666	0.143214	0.999765	0.897223	0.18914	0.0471269	4.48692	0.0724842	0.851291	0.611358	0.156575	0.941106	0.911104	0.195858	0.0438091	-0.0674884	0.0612589	0.783348	0.667671	0.154554	0.909505	0.925799	0.192083	0.0442956	-0.00301304	0.0496906	0.0307994	0.714953	0.0274773	0.0540724	0.912614	0.033846	0.100489
ENSG00000185480	PARPBP	PARP1 binding protein [Source:HGNC Symbol;Acc:HGNC:26074]	protein_coding	55010	-0.00322133	0.0630773	0.206588	0.644835	0.0763465	0.814377	0.899913	0.10714	0.0684187	0.0144332	0.0201094	0.0874512	0.882243	0.0476715	0.9999	0.975993	0.0738866	0.0836317	-0.912601	0.0838734	0.542199	0.661808	0.134007	0.805671	0.856797	0.173241	0.0563653	-0.00314407	0.027507	0.0201312	0.836293	0.0189211	0.037344	0.955876	0.023927	0.111428	0.00206125	0.0481546	0.797261	0.726686	0.128243	0.986095	0.936414	0.169444	0.0505538	0.0155243	0.0443267	0.966955	0.752998	0.130984	0.999981	0.937146	0.177091	0.0497954	-0.00145173	0.0297644	0.594345	0.832075	0.119334	0.87381	0.984052	0.156352	0.0531169	-0.26079	0.0448059	0.0813678	0.739765	0.0456971	0.999744	0.940103	0.0710169	0.084959	0.391167	0.0659326	0.0210186	0.620935	0.0194729	0.749893	0.900541	0.0334037	0.110597	0.169246	0.0585782	0.231338	0.69608	0.0894567	0.853981	0.940136	0.125946	0.0638509	-0.135322	0.0303585	0.255665	0.824613	0.0848029	0.999906	0.961616	0.121382	0.0649047	0.0452752	0.0573608	0.723207	0.684845	0.125753	0.989615	0.933971	0.168324	0.0512546	-0.0497983	0.0321701	0.708507	0.820692	0.12516	0.996984	0.973051	0.167486	0.0514235	-0.0894209	0.0272043	0.502927	0.845671	0.112941	0.987465	0.9752	0.153344	0.0550574	-0.0164825	0.0433965	0.938741	0.757273	0.130804	0.978812	0.950709	0.168253	0.0498448	0.0231053	0.0544075	0.857734	0.699326	0.13812	0.944346	0.933399	0.174567	0.0484592	-0.0345153	0.054469	0.0483307	0.0632685	0.742638	0.676445	0.725414	0.655276	0.134744	0.131845	0.930803	0.935406	0.935533	0.902774	0.174563	0.172255	0.0493646	0.0501575	0.0328436	0.0558198	0.781222	0.689619	0.136104	0.99979	0.932866	0.180886	0.0489976	0.197595	0.0626437	0.472235	0.651194	0.117722	0.733541	0.915779	0.151718	0.0542417	-0.0922674	0.0344701	0.431853	0.803262	0.113817	0.99987	0.955009	0.156278	0.0554435	0.00820826	-3.56192	-11.7464	0.0499303	0.035968	0.0373132	0.975683	0.692353	0.615999	0.722609	0.799259	0.788976	0.139532	0.132609	0.128532	0.997986	0.999765	0.82847	0.91903	0.964149	0.960904	0.182609	0.177101	0.16527	0.0480856	0.0499471	0.0510815	0.0627511	0.0606554	0.775722	0.672599	0.135924	0.999172	0.935549	0.180613	0.0490459	0.323462	0.0635685	0.185036	0.641773	0.077153	0.6512	0.913506	0.108221	0.0688778	0.054469	0.0632685	0.676445	0.655276	0.131845	0.935406	0.902774	0.172255	0.0501575	-3.56192	0.035968	0.692353	0.799259	0.132609	0.999765	0.964149	0.177101	0.0499471	-11.7464	0.0373132	0.615999	0.788976	0.128532	0.82847	0.960904	0.16527	0.0510815	0.197354	0.0687651	0.410711	0.62135	0.111595	0.679705	0.909869	0.144763	0.0561431	-0.00276747	0.0276511	0.0441296	0.836881	0.0314759	0.0737715	0.955504	0.0384355	0.0964146
ENSG00000271959		novel transcript, antisense to MROH5	lncRNA	NA	0.00396101	0.38781	0.448242	0.16996	0.00198109	0.915793	0.577431	0.00451019	0.17165	0.00538713	0.399783	0.756756	0.158887	0.00241424	0.9999	0.580199	0.00559674	0.166705	5.0347	-0.165337	0.103698	0.673951	0.00613177	0.480564	0.863062	0.0122742	0.162587	-0.00837356	0.361107	0.00214526	0.175464	4.45787246085442e-05	0.00513569	0.550838	8.62233842340217e-05	0.257845	-0.013473	0.392612	0.409878	0.16349	0.00189757	0.940343	0.584187	0.00440045	0.172721	0.87593	0.337353	0.250251	0.238747	0.00145285	0.999981	0.655759	0.00360285	0.179299	-0.00358613	0.370176	0.51913	0.198297	0.00211609	0.840766	0.779476	0.00456195	0.170008	0.170931	0.40982	0.578997	0.145904	0.00221235	0.999744	0.555669	0.00513099	0.168896	0.898464	0.455995	0.009101	0.0934682	0.000140365	0.749893	0.469867	0.000437238	0.233315	0.30305	0.340152	0.290226	0.265107	0.00216917	0.873567	0.742558	0.00502099	0.17127	-0.296564	0.375892	0.222069	0.180717	0.00135393	0.999906	0.614579	0.00336302	0.181021	0.237611	0.471011	0.36149	0.103716	0.00178056	0.988904	0.530035	0.0042276	0.174297	0.28955	0.487396	0.285447	0.0933202	0.00156654	0.996984	0.545516	0.00376324	0.177453	0.0480117	0.419176	0.860324	0.145419	0.00247966	0.994567	0.613459	0.00566882	0.166033	0.218729	0.438563	0.617099	0.128063	0.00226581	0.837831	0.562	0.00500822	0.168298	0.105988	0.425329	0.68626	0.14038	0.00242597	0.863409	0.573246	0.00529141	0.168436	-0.122593	0.345524	0.398201	0.490943	0.56659	0.1915	0.157201	0.0885744	0.00226625	0.00127876	0.869191	0.800795	0.565981	0.454555	0.00515093	0.00311728	0.170163	0.184419	0.0805799	0.417368	0.737913	0.144964	0.00247764	0.99979	0.579688	0.00572202	0.167901	0.0103058	0.401474	0.985336	0.158485	0.00259404	0.994885	0.585171	0.00561035	0.166732	-0.0868027	0.387047	0.716943	0.173303	0.00245786	0.99987	0.583972	0.00570537	0.168105	-0.0463333	12.9017	31.9854	0.395812	0.44816	0.432732	0.932668	0.481141	0.502223	0.169394	0.121666	0.129681	0.0025868	0.00211452	0.00215512	0.992821	0.999765	0.756534	0.550774	0.573684	0.571876	0.00582099	0.00494391	0.00476965	0.166803	0.171913	0.171434	-0.0628976	0.389136	0.888508	0.18546	0.00257352	0.999172	0.666924	0.00591916	0.166934	0.210314	0.410204	0.673708	0.146816	0.00241189	0.896533	0.568836	0.00541628	0.168584	0.345524	0.490943	0.1915	0.0885744	0.00127876	0.800795	0.454555	0.00311728	0.184419	12.9017	0.44816	0.481141	0.121666	0.00211452	0.999765	0.573684	0.00494391	0.171913	31.9854	0.432732	0.502223	0.129681	0.00215512	0.756534	0.571876	0.00476965	0.171434	0.120107	0.412762	0.806179	0.149346	0.00253097	0.919709	0.581487	0.00548649	0.167359	-0.00688894	0.364614	0.0135133	0.180376	0.000190359	0.026038	0.557306	0.000330656	0.226598
ENSG00000277406	SEC22B4P	SEC22 homolog B4, pseudogene [Source:HGNC Symbol;Acc:HGNC:53892]	transcribed_unprocessed_pseudogene	NA	-0.000447287	0.0481686	0.827009	0.662421	2.78400477674844e-18	0.980442	0.905481	7.04671574027105e-17	0.665313	0.000273494	0.045259	0.967946	0.681984	2.84763716520051e-18	0.9999	0.92074	7.30554116635781e-17	0.665121	-0.992171	0.0728801	0.410719	0.636695	6.28987252485809e-15	0.728945	0.843763	1.29699789645389e-13	0.644839	-0.00526356	0.0154492	2.00988416569942e-07	0.867989	4.75334448818148e-24	1.34461896950296e-06	0.966707	1.89097677669414e-22	0.760595	0.0114611	0.0599364	0.0708585	0.578646	5.75823462395849e-19	0.831461	0.881379	1.59528401579335e-17	0.678417	0.263322	0.0241139	0.377771	0.829432	1.94686551647135e-18	0.999981	0.959598	5.16006164786025e-17	0.668335	-0.000290971	0.0425678	0.893763	0.704705	2.82510709386134e-18	0.973805	0.970689	7.18571860573093e-17	0.665188	-0.0811308	0.0454945	0.500641	0.677769	2.28215719465504e-18	0.999744	0.919958	5.88383675241545e-17	0.666996	0.144668	0.0532611	0.291496	0.626039	1.65235963080101e-18	0.868339	0.902749	4.34626984556838e-17	0.669711	0.0791434	0.0021124	0.479612	0.98584	3.00722494913613e-18	0.925062	0.998267	7.78212963827441e-17	0.669103	-0.067324	0.0381584	0.479955	0.728589	2.23197651258083e-18	0.999906	0.939533	5.81207801261037e-17	0.667184	-0.02734	0.0386413	0.788885	0.732135	2.75155988968083e-18	0.991853	0.946607	7.05036392422405e-17	0.665412	0.0803816	0.0674228	0.44926	0.551277	2.15298691313492e-18	0.996984	0.906835	5.61341424996055e-17	0.667487	0.0435688	0.0547059	0.683026	0.624875	2.62641075048723e-18	0.98832	0.924477	6.76300768250463e-17	0.665807	0.0958959	0.0585726	0.575196	0.600944	2.44356423554493e-18	0.813697	0.90946	6.18501185945838e-17	0.666418	-0.0651602	0.0276835	0.525924	0.80498	2.61182608887662e-18	0.774682	0.962773	6.70884612409468e-17	0.670299	-0.0167506	0.0609114	0.0424342	0.0586818	0.841753	0.558469	0.699316	0.603533	3.11922743093188e-18	2.68960748829998e-18	0.959707	0.903283	0.927754	0.88219	8.02208231495288e-17	7.02132665013419e-17	0.668792	0.67005	0.0480885	0.0526927	0.610147	0.636302	2.80040521935712e-18	0.99979	0.915536	7.35672108509396e-17	0.669708	0.0153219	0.0438385	0.944403	0.692654	3.17316226299337e-18	0.979768	0.929462	8.09078603478433e-17	0.668646	-0.0159798	0.040259	0.864794	0.716463	3.13587611152065e-18	0.99987	0.930892	8.19661286134405e-17	0.668747	0.124437	1.93656	-9.81347	0.0560885	0.0498986	0.0329769	0.562129	0.787548	0.599515	0.616689	0.658715	0.766894	2.69796131468793e-18	3.06955943588696e-18	2.77885736394015e-18	0.937152	0.999765	0.819974	0.879645	0.929358	0.956308	7.08759887795419e-17	8.03336523560553e-17	7.1203086593767e-17	0.670024	0.668929	0.669774	-0.0533447	0.0329212	0.761503	0.773711	3.04039485909263e-18	0.999172	0.959394	7.91720343407775e-17	0.66901	-0.0450837	0.0407614	0.817891	0.711436	3.09918687929045e-18	0.943771	0.935048	8.02010972767626e-17	0.668847	0.0609114	0.0586818	0.558469	0.603533	2.68960748829998e-18	0.903283	0.88219	7.02132665013419e-17	0.67005	1.93656	0.0498986	0.787548	0.658715	3.06955943588696e-18	0.999765	0.929358	8.03336523560553e-17	0.668929	-9.81347	0.0329769	0.599515	0.766894	2.77885736394015e-18	0.819974	0.956308	7.1203086593767e-17	0.669774	0.000558425	0.0428404	0.997678	0.70091	3.18071734065098e-18	0.998974	0.934203	8.09022065887337e-17	0.668626	-0.00497734	0.0134575	1.58071451959672e-06	0.887723	3.3913029854512e-23	8.0668006609589e-06	0.97201	1.21236168239343e-21	0.748476
ENSG00000166359	WDR88	WD repeat domain 88 [Source:HGNC Symbol;Acc:HGNC:26999]	protein_coding	126248	-0.00242193	-0.199387	0.360674	0.163984	5.77047380501394e-24	0.89364	0.568312	2.73486282430798e-22	0.759426	-0.000229207	-0.212121	0.979297	0.141369	8.71965397473987e-24	0.9999	0.557045	4.05863804470778e-22	0.756918	1.36021	-0.278781	0.383588	0.165218	4.0770355268809e-20	0.709163	0.473554	1.59149720773516e-18	0.749818	-0.00229636	-0.225742	0.104413	0.110502	2.36732988221821e-24	0.156582	0.455809	9.81168636044465e-23	0.764749	0.00215252	-0.20986	0.795751	0.144109	8.43832892263739e-24	0.985976	0.555581	3.98113087447604e-22	0.757118	0.314445	-0.238353	0.417186	0.103851	6.29931464537082e-24	0.999981	0.478352	3.02687160534839e-22	0.758896	-0.00165631	-0.230596	0.557624	0.115552	7.35885896690693e-24	0.85889	0.678568	3.47184625091758e-22	0.757952	0.155261	-0.212052	0.319826	0.136778	5.34702158625476e-24	0.999744	0.546011	2.56336707658103e-22	0.759886	0.110156	-0.206801	0.536886	0.148988	7.22363659139237e-24	0.917954	0.56204	3.41579506637522e-22	0.758065	0.241078	-0.156106	0.0989818	0.313131	4.75646745736775e-24	0.74752	0.777262	2.35066655387158e-22	0.764741	-0.226877	-0.238083	0.0641666	0.0920543	1.60179978739803e-24	0.999906	0.47894	8.12854789673253e-23	0.767045	-0.0787317	-0.232975	0.552049	0.113815	7.32319724538877e-24	0.988904	0.549118	3.45502135799453e-22	0.757982	-0.0729529	-0.232203	0.597018	0.116851	7.59665428763363e-24	0.996984	0.589452	3.60036421659465e-22	0.757759	-0.148404	-0.243059	0.282338	0.0947189	4.92522300359449e-24	0.987465	0.529337	2.37208772714785e-22	0.760381	-0.24536	-0.245355	0.267834	0.0920971	4.75291987580821e-24	0.606521	0.496113	2.24238664254117e-22	0.760595	-0.233578	-0.267175	0.078983	0.0661413	4.29641356523781e-24	0.370515	0.436499	2.1132666817574e-22	0.765348	-0.24794	0.305224	-0.21823	-0.133383	0.0213496	0.0225604	0.11835	0.352003	1.43758827086808e-24	1.50754199080196e-24	0.651655	0.749441	0.507658	0.749849	7.44041332429881e-23	7.84147966515642e-23	0.771788	0.771512	-0.183119	-0.250772	0.134445	0.0835135	6.52686502863258e-24	0.99979	0.469296	3.20278192890872e-22	0.76284	-0.368539	-0.238391	0.196392	0.0988034	8.65850354583499e-24	0.501495	0.489431	4.08500736450437e-22	0.76113	-0.138413	-0.234918	0.256597	0.104432	1.04587592965678e-23	0.99987	0.48317	5.02551838162561e-22	0.759979	-0.10421	-5.78652	-45.3196	-0.224184	-0.234299	-0.258336	0.710114	0.536864	0.0605302	0.128257	0.113979	0.0721742	1.84573610986196e-23	1.63662906933377e-23	3.46088676729266e-24	0.961035	0.999765	0.357968	0.49102	0.560628	0.461338	8.6297495509636e-22	7.61783096567302e-22	1.71038503753661e-22	0.756485	0.757229	0.766635	-0.0927745	-0.230197	0.685841	0.12599	1.82264946762855e-23	0.999172	0.585838	8.5410010863693e-22	0.756563	-0.153288	-0.219922	0.548236	0.128096	1.6536249997351e-23	0.83937	0.540916	7.73153297628955e-22	0.757165	0.305224	-0.133383	0.0225604	0.352003	1.50754199080196e-24	0.749441	0.749849	7.84147966515642e-23	0.771512	-5.78652	-0.234299	0.536864	0.113979	1.63662906933377e-23	0.999765	0.560628	7.61783096567302e-22	0.757229	-45.3196	-0.258336	0.0605302	0.0721742	3.46088676729266e-24	0.357968	0.461338	1.71038503753661e-22	0.766635	-0.297974	-0.242805	0.231963	0.0951203	9.75068621701997e-24	0.526491	0.490964	4.56920669890355e-22	0.760407	-0.00244686	-0.228397	0.0870379	0.105986	2.04936393514222e-24	0.132862	0.446581	8.37702672584853e-23	0.765599
ENSG00000260625	RUSF1-DT	RUSF1 divergent transcript [Source:HGNC Symbol;Acc:HGNC:56038]	lncRNA	NA	0.00168224	-0.108119	0.503361	0.425016	5.88540724850731e-06	0.928791	0.798662	2.481795363041e-05	0.298535	0.000756858	-0.10033	0.927943	0.46062	7.17306457181442e-06	0.9999	0.828528	3.05075187001576e-05	0.294693	2.8183	-0.284911	0.0443261	0.110684	1.27524168182109e-05	0.406153	0.398501	5.41593762644817e-05	0.318932	0.00173666	-0.088998	0.196329	0.506467	3.39045993909152e-06	0.267366	0.819339	7.94211996090273e-06	0.309099	-0.00366503	-0.103532	0.641699	0.444374	6.53135857007246e-06	0.968037	0.820245	2.73313448127369e-05	0.296516	-0.160977	-0.0857709	0.661621	0.535123	6.60514669452964e-06	0.999981	0.858745	2.84763120858648e-05	0.296298	0.00169922	-0.0804554	0.525461	0.559545	6.00503967817283e-06	0.844558	0.935575	2.42603602998182e-05	0.298145	-0.0577383	-0.0991691	0.696984	0.462756	6.72488898474533e-06	0.999744	0.82699	2.85273540492861e-05	0.295949	0.173812	-0.089959	0.302805	0.503705	4.46209951135902e-06	0.873578	0.847786	1.95779085688182e-05	0.303864	-0.0203424	-0.131246	0.883983	0.377753	8.89438280366595e-06	0.988565	0.819896	3.66811751462981e-05	0.293448	-0.0414919	-0.103667	0.723635	0.445025	6.80582007144455e-06	0.999906	0.825106	2.90823356760064e-05	0.295716	0.180361	-0.052149	0.148335	0.703685	2.80348984374032e-06	0.988904	0.939612	1.28535499534731e-05	0.312693	0.34342	-0.00636497	0.00729504	0.961942	2.71489970051866e-07	0.996984	0.996133	1.50750475497708e-06	0.354959	0.381739	-0.0204537	0.0027988	0.875178	1.21893957934871e-07	0.987465	0.979342	7.26683578450694e-07	0.368714	0.563376	-0.0236153	0.00619535	0.857593	2.37136789947036e-07	0.323448	0.974286	1.28787994039103e-06	0.357308	0.156788	-0.0730549	0.192789	0.576926	4.54430753975331e-07	0.505429	0.895317	2.37739156832053e-06	0.349295	0.111853	0.00904208	-0.107051	-0.107031	0.255287	0.941213	0.404672	0.422309	5.46501644608226e-07	9.85773663909901e-07	0.729266	0.989717	0.789758	0.795883	2.88152894518975e-06	5.00000167023632e-06	0.345996	0.335308	0.258519	-0.056126	0.0178371	0.657915	7.45539612525149e-08	0.99979	0.92283	4.69624498280298e-07	0.380568	0.529893	-0.0729442	0.0377305	0.565942	1.35812169582146e-07	0.299476	0.881681	7.82961485266316e-07	0.370396	0.076431	-0.0973115	0.488192	0.454908	7.93327524618418e-07	0.99987	0.818543	4.14204836548313e-06	0.339268	0.0526981	9.19245	44.2325	-0.103757	-0.0756226	-0.0651847	0.834871	0.275227	0.0417349	0.432657	0.56684	0.610032	9.68800106671515e-07	5.73097965403901e-07	1.46998351235377e-07	0.97999	0.999765	0.322066	0.78298	0.903127	0.91065	4.87823209569398e-06	3.04180517045754e-06	8.37471986802646e-07	0.335626	0.345143	0.369039	0.258228	-0.0616449	0.20964	0.644304	4.80666208062478e-07	0.999172	0.92706	2.60435966795519e-06	0.348293	0.188486	-0.100933	0.412331	0.43514	7.2674022435362e-07	0.773952	0.8223	3.68434627385512e-06	0.340858	0.00904208	-0.107031	0.941213	0.422309	9.85773663909901e-07	0.989717	0.795883	5.00000167023632e-06	0.335308	9.19245	-0.0756226	0.275227	0.56684	5.73097965403901e-07	0.999765	0.903127	3.04180517045754e-06	0.345143	44.2325	-0.0651847	0.0417349	0.610032	1.46998351235377e-07	0.322066	0.91065	8.37471986802646e-07	0.369039	0.400017	-0.0694362	0.0734457	0.58944	2.2703938633963e-07	0.337036	0.897829	1.24703840342723e-06	0.361521	0.00180199	-0.0873046	0.185134	0.514552	3.26038410827259e-06	0.252899	0.821598	7.54231173634862e-06	0.309841
ENSG00000169679	BUB1	BUB1 mitotic checkpoint serine/threonine kinase [Source:HGNC Symbol;Acc:HGNC:1148]	protein_coding	699	-0.0149451	0.0164769	9.41948980153169e-05	0.93319	0.0107124	0.0365569	0.986561	0.0197172	0.127488	0.00344446	-0.0706831	0.796091	0.743759	0.922431	0.9999	0.939909	0.931881	-0.0535926	-0.99689	0.122632	0.661875	0.674598	0.978235	0.867727	0.863166	0.979837	-0.075824	-0.00177716	-0.0748273	0.407948	0.727196	0.86573	0.491802	0.918271	0.869785	-0.0455354	0.0270333	-0.0311193	0.0288715	0.881774	0.384355	0.700973	0.972355	0.434141	0.00626196	0.581768	-0.112383	0.319522	0.608035	0.833193	0.999981	0.883323	0.855309	-0.0415671	0.000689431	-0.0570781	0.871671	0.795259	0.92567	0.967873	0.978822	0.933793	-0.0541252	-0.372085	-0.0657349	0.112533	0.75617	0.647449	0.999744	0.94381	0.684598	-0.0219918	0.22429	-0.052942	0.404401	0.805084	0.864665	0.890659	0.955147	0.877143	-0.0454	-0.202789	-0.0200918	0.357386	0.931577	0.87941	0.891342	0.990456	0.892711	-0.0478899	-0.125513	-0.0787378	0.501471	0.71481	0.888654	0.999906	0.935897	0.90258	-0.0485653	-0.214318	-0.120263	0.28232	0.584246	0.814689	0.988904	0.903232	0.834256	-0.0394346	-0.156744	-0.106877	0.451326	0.629564	0.877504	0.996984	0.93065	0.891516	-0.0470619	-0.18348	-0.102349	0.379124	0.639227	0.856559	0.987465	0.927264	0.871639	-0.0443832	-0.188332	-0.0897975	0.574211	0.682178	0.901216	0.812956	0.933726	0.908773	-0.05034	-0.111402	-0.0903417	0.582222	0.682879	0.905669	0.808012	0.930707	0.91154	-0.0516152	-0.121275	0.0379506	-0.0670609	-0.0546192	0.462487	0.853357	0.755942	0.806453	0.883772	0.927943	0.826814	0.974299	0.942425	0.953196	0.89261	0.933507	-0.0484822	-0.0551727	-0.0462693	-0.0740572	0.803502	0.736123	0.925773	0.99979	0.945746	0.932857	-0.0548045	0.11415	-0.0566724	0.791984	0.795248	0.925169	0.914176	0.957187	0.930222	-0.0547031	-0.468292	-0.138536	0.00971812	0.508765	0.22608	0.99987	0.847629	0.279907	0.0295148	-1.2827	10.3837	-40.459	-0.201661	-0.0263791	-0.104959	0.00179129	0.462676	0.270484	0.33355	0.905338	0.630188	0.083444	0.883816	0.812201	0.855786	0.999765	0.582999	0.71825	0.985043	0.918207	0.117513	0.897622	0.827036	0.0662271	-0.0484882	-0.0396255	-0.293092	-0.118716	0.396449	0.597527	0.865989	0.999172	0.913333	0.880144	-0.0461215	0.112429	-0.0594785	0.770707	0.784038	0.923948	0.928646	0.958049	0.929492	-0.054499	0.0379506	-0.0546192	0.853357	0.806453	0.927943	0.974299	0.953196	0.933507	-0.0551727	10.3837	-0.0263791	0.462676	0.905338	0.883816	0.999765	0.985043	0.897622	-0.0484882	-40.459	-0.104959	0.270484	0.630188	0.812201	0.582999	0.918207	0.827036	-0.0396255	0.0121819	-0.0633071	0.974292	0.773255	0.930494	0.988896	0.952896	0.934717	-0.0556125	-0.00152775	-0.0745088	0.482363	0.728749	0.88468	0.56452	0.918367	0.888052	-0.0480223
ENSG00000234769	WASH4P	WASP family homolog 4, pseudogene [Source:HGNC Symbol;Acc:HGNC:14126]	unprocessed_pseudogene	NA	-0.00010911	-0.258009	0.95795	0.0227999	1.28371968010275e-10	0.996577	0.24668	1.21847954672526e-09	0.473441	-0.00230627	-0.254528	0.737392	0.0246665	1.21852894793284e-10	0.9999	0.270111	1.17974468546722e-09	0.474158	-0.283531	-0.302425	0.809069	0.0473317	2.68780941152422e-09	0.931495	0.266374	2.35265303391556e-08	0.47655	-0.000147042	-0.259447	0.894672	0.021625	1.27475288170229e-10	0.920635	0.22288	6.69929488676382e-10	0.473538	0.00189572	-0.256253	0.769784	0.0233084	1.23414091306178e-10	0.984007	0.263849	1.17142043052753e-09	0.473983	-0.0439321	-0.254993	0.884538	0.0271535	1.27259772956993e-10	0.999981	0.268643	1.2332402590327e-09	0.473561	0.000607746	-0.251971	0.782576	0.0286767	1.23972175147509e-10	0.941625	0.45506	1.16872001636569e-09	0.473921	0.112431	-0.258258	0.355295	0.0213402	8.5620720347636e-11	0.999744	0.249122	8.46684746935796e-10	0.478983	-0.0200843	-0.259645	0.885208	0.0215844	1.27274649957507e-10	0.983409	0.254728	1.21582936961244e-09	0.473559	-0.101402	-0.358493	0.365918	0.00340183	5.14835850056726e-11	0.895155	0.164703	5.34248114527692e-10	0.490006	0.0270858	-0.25555	0.778904	0.0239788	1.2381533666875e-10	0.999906	0.274273	1.19374508560241e-09	0.473938	0.012262	-0.255416	0.905458	0.0274972	1.27682800373409e-10	0.996555	0.316977	1.22028862864913e-09	0.473515	0.0351645	-0.249116	0.7437	0.0321163	1.22173641082148e-10	0.996984	0.380548	1.16602971392439e-09	0.474122	-0.0533824	-0.269584	0.620585	0.0189889	1.1440817499801e-10	0.987465	0.295949	1.09694769078738e-09	0.475024	0.0466115	-0.252364	0.787738	0.0281962	1.24188083227676e-10	0.921133	0.310657	1.14991422324656e-09	0.473897	0.0195816	-0.254501	0.85147	0.028224	2.06501446218291e-10	0.941488	0.304902	1.89605873345885e-09	0.470927	-0.0554174	0.112967	-0.260198	-0.229556	0.515416	0.284628	0.0215931	0.0471375	1.71751477149989e-10	1.21875773900354e-10	0.850214	0.826861	0.244798	0.349687	1.62800056199666e-09	1.18216659756213e-09	0.473503	0.478261	-0.0957372	-0.278764	0.316985	0.0151803	1.30482036705547e-10	0.99979	0.22854	1.26978917478747e-09	0.477319	0.169469	-0.247382	0.447253	0.029992	1.59592907517052e-10	0.715727	0.297152	1.49235507137069e-09	0.474525	0.0718573	-0.247682	0.450638	0.029754	1.60243136286082e-10	0.99987	0.28225	1.56013977237633e-09	0.474469	0.102194	2.14035	7.02703	-0.248113	-0.251176	-0.252016	0.639751	0.769551	0.711647	0.0318397	0.0310562	0.0282901	1.8922461373408e-10	2.0158355049022e-10	1.96778331119945e-10	0.951927	0.999765	0.879247	0.268505	0.3417	0.318651	1.78873571710644e-09	1.90903384228471e-09	1.81640193313291e-09	0.47215	0.471265	0.471603	-0.0647326	-0.271008	0.717145	0.0219749	1.97282876298032e-10	0.999172	0.321606	1.87342196451705e-09	0.471567	-0.209536	-0.268442	0.290937	0.0177534	1.23601806082699e-10	0.70938	0.238001	1.18618965745232e-09	0.478067	0.112967	-0.229556	0.284628	0.0471375	1.21875773900354e-10	0.826861	0.349687	1.18216659756213e-09	0.478261	2.14035	-0.251176	0.769551	0.0310562	2.0158355049022e-10	0.999765	0.3417	1.90903384228471e-09	0.471265	7.02703	-0.252016	0.711647	0.0282901	1.96778331119945e-10	0.879247	0.318651	1.81640193313291e-09	0.471603	-0.0164132	-0.260678	0.932942	0.0236401	2.09262813537347e-10	0.974095	0.277659	1.91297104501671e-09	0.470741	-4.09495e-05	-0.258867	0.970939	0.0219872	1.28460635903447e-10	0.978226	0.224406	6.47782838246999e-10	0.473432
ENSG00000263089		novel transcript, antisense to AKAP1	lncRNA	NA	-0.00211505	0.117629	0.45448	0.440165	1.15904251698441e-13	0.916557	0.805814	1.66540321881061e-12	0.560907	-0.00149684	0.108798	0.873713	0.476971	1.50003581900585e-13	0.9999	0.839836	2.15984396195403e-12	0.557984	1.19873	-0.0208708	0.455092	0.919004	2.67829391746852e-12	0.755015	0.966332	3.80113119009891e-11	0.574919	-0.00247524	0.091909	0.100643	0.539406	4.12838844520416e-14	0.151803	0.835347	4.23546597588352e-13	0.572404	-0.0158989	0.0864641	0.0701514	0.562606	3.11196847567889e-14	0.831461	0.874334	4.82111810163626e-13	0.575495	0.361313	0.0764778	0.381822	0.621727	1.04960554783405e-13	0.999981	0.889844	1.5477032621003e-12	0.562026	-0.00433094	0.0589067	0.148262	0.701058	5.53234767839302e-14	0.560032	0.969834	8.28100905011836e-13	0.569177	0.0190338	0.106213	0.909218	0.484917	1.50893953013883e-13	0.999744	0.839543	2.15181602906569e-12	0.557917	-0.0662558	0.102711	0.727808	0.500003	1.43220270683456e-13	0.960928	0.84517	2.02986440861034e-12	0.55851	0.126975	0.0770804	0.41549	0.642031	1.65189917540264e-13	0.910134	0.925845	2.36541047786836e-12	0.561264	-0.187951	0.0849829	0.152158	0.57307	5.63917093171912e-14	0.999906	0.883302	8.4774993067448e-13	0.568965	-0.100022	0.0801766	0.478422	0.60699	1.19138539045784e-13	0.988904	0.910913	1.72138641901847e-12	0.560596	0.0539915	0.120717	0.713786	0.442312	1.42297485564568e-13	0.996984	0.867583	2.02783663332631e-12	0.558583	0.157383	0.138535	0.284993	0.368843	8.7431054319833e-14	0.987465	0.816224	1.28557633652187e-12	0.564079	0.0944793	0.118795	0.690032	0.444196	1.40622799112984e-13	0.874414	0.845945	1.97555567747788e-12	0.558718	-0.24158	0.0442598	0.0846958	0.770467	2.65611837201388e-14	0.375568	0.952177	4.1426685793194e-13	0.581636	-0.0961215	0.116211	0.0982358	0.130576	0.403721	0.416374	0.514103	0.400349	7.98538970049993e-14	8.12826366646818e-14	0.798006	0.86503	0.850599	0.783042	1.19014339619342e-12	1.21579190398661e-12	0.569491	0.569292	0.0465324	0.109834	0.719833	0.474205	1.05104561917966e-13	0.99979	0.847476	1.56312045408521e-12	0.566401	-0.407476	0.0722197	0.174876	0.631954	4.59362667004298e-14	0.476331	0.908167	7.00183124519518e-13	0.575638	-0.0378373	0.0942666	0.7693	0.536411	1.07291891689e-13	0.99987	0.859693	1.59337266130003e-12	0.566168	0.386162	-11.0102	-41.598	0.141532	0.0598006	0.0586731	0.188813	0.263339	0.102884	0.354988	0.698081	0.697034	4.85358206862906e-14	6.10934071922409e-14	3.08948674987168e-14	0.862626	0.999765	0.412529	0.73433	0.94169	0.939065	7.45266631143146e-13	9.29853277280004e-13	4.81858030868292e-13	0.57503	0.57248	0.57999	0.25262	0.146956	0.294324	0.348721	6.57331877827234e-14	0.999172	0.802135	9.98280806574702e-13	0.571665	-0.224412	0.0901759	0.403546	0.550354	7.98338896628944e-14	0.769092	0.874222	1.19069814216931e-12	0.569493	0.116211	0.130576	0.416374	0.400349	8.12826366646818e-14	0.86503	0.783042	1.21579190398661e-12	0.569292	-11.0102	0.0598006	0.263339	0.698081	6.10934071922409e-14	0.999765	0.94169	9.29853277280004e-13	0.57248	-41.598	0.0586731	0.102884	0.697034	3.08948674987168e-14	0.412529	0.939065	4.81858030868292e-13	0.57999	-0.172611	0.0830057	0.5123	0.587487	9.0890267219227e-14	0.755891	0.896527	1.32613106575262e-12	0.568038	-0.00316396	0.0856321	0.0371423	0.563621	1.85879041965825e-14	0.0634625	0.848039	1.93105042427065e-13	0.581071
ENSG00000107014	RLN2	relaxin 2 [Source:HGNC Symbol;Acc:HGNC:10027]	protein_coding	6019	-0.001542	-0.049703	0.519131	0.699522	0.897417	0.930728	0.919643	0.906479	-0.0497931	-0.00533597	-0.0486437	0.502193	0.705802	0.894227	0.9999	0.929068	0.906735	-0.0493409	-0.295944	0.0130292	0.816585	0.936475	0.766094	0.934793	0.973075	0.783954	-0.0392311	-0.00300738	-0.0753764	0.0172677	0.544241	0.306212	0.0326048	0.838465	0.323272	0.0165239	0.012488	-0.0426022	0.0929579	0.736358	0.616403	0.86734	0.939106	0.653188	-0.0188724	0.535101	-0.102019	0.123675	0.43224	0.673523	0.999981	0.805431	0.712482	-0.024612	0.00191194	-0.0372103	0.452475	0.776281	0.883436	0.807695	0.975922	0.896239	-0.0478541	0.12256	-0.0576943	0.384078	0.651855	0.864214	0.999744	0.912868	0.8784	-0.0453428	-0.0285851	-0.059554	0.859076	0.643621	0.929757	0.979049	0.908879	0.936283	-0.0548139	-0.0408571	-0.106149	0.757496	0.451903	0.913502	0.973048	0.85282	0.92295	-0.0528152	0.0141925	-0.0564696	0.898873	0.661745	0.930931	0.999906	0.919515	0.940012	-0.0550154	-0.0204176	-0.0633712	0.864311	0.631583	0.929935	0.993744	0.917437	0.936915	-0.0548443	0.0997037	-0.031176	0.422344	0.813577	0.875682	0.996984	0.971762	0.889839	-0.0468219	0.00744302	-0.056537	0.95248	0.666076	0.931886	0.997906	0.93402	0.938472	-0.0551805	0.0236956	-0.0548979	0.90587	0.675687	0.931096	0.966127	0.931939	0.936	-0.0550438	-0.106427	-0.0886285	0.369906	0.493853	0.800737	0.666574	0.863777	0.815235	-0.038328	-0.113344	0.186753	-0.0663348	-0.0152233	0.240887	0.118511	0.598782	0.905985	0.731717	0.598067	0.719996	0.786567	0.888546	0.977939	0.754789	0.631003	-0.0308919	-0.0172194	-0.0753975	-0.0794985	0.489225	0.537045	0.837561	0.99979	0.879106	0.855069	-0.0425911	-0.0905472	-0.0701916	0.721534	0.584197	0.874296	0.880142	0.8902	0.882183	-0.047207	-0.00126091	-0.0641629	0.990734	0.616998	0.886662	0.99987	0.896201	0.899809	-0.0488798	0.232845	2.06974	-12.4646	-0.0390696	-0.0563604	-0.0764209	0.347579	0.803372	0.564165	0.762194	0.666282	0.552788	0.791566	0.880699	0.853217	0.890663	0.999765	0.796067	0.93289	0.930928	0.893722	0.812698	0.895111	0.864561	-0.0373059	-0.048064	-0.0445034	0.152097	-0.0358409	0.453742	0.786078	0.828397	0.999172	0.960872	0.847126	-0.0415025	0.0908015	-0.0598888	0.68839	0.638319	0.870915	0.901533	0.912282	0.881293	-0.0467618	0.186753	-0.0152233	0.118511	0.905985	0.598067	0.786567	0.977939	0.631003	-0.0172194	2.06974	-0.0563604	0.803372	0.666282	0.880699	0.999765	0.930928	0.895111	-0.048064	-12.4646	-0.0764209	0.564165	0.552788	0.853217	0.796067	0.893722	0.864561	-0.0445034	-0.0590249	-0.0698592	0.790222	0.588203	0.879843	0.912523	0.897114	0.88722	-0.0479483	-0.00270726	-0.0756285	0.0348602	0.546133	0.424022	0.0600764	0.839686	0.439221	0.00154465
ENSG00000119608	PROX2	prospero homeobox 2 [Source:HGNC Symbol;Acc:HGNC:26715]	protein_coding	283571	0.00137853	-0.248545	0.707739	0.211702	7.23726716288486e-10	0.963162	0.625845	6.14857413601398e-09	0.449027	-0.00953822	-0.22422	0.434619	0.258487	5.79521558464421e-10	0.9999	0.692445	5.09831946951829e-09	0.452234	5.36347	-0.599067	0.00713179	0.0182953	4.19994446796266e-11	0.330477	0.172567	5.04235687250035e-10	0.538395	0.00583069	-0.207509	0.00237968	0.267773	9.58104906060263e-12	0.00563144	0.652528	6.22364367014981e-11	0.507856	-0.00258277	-0.244265	0.822546	0.21872	7.5526804642148e-10	0.989157	0.651297	6.39564793400298e-09	0.448409	0.78241	-0.30533	0.143059	0.128492	2.80212226318302e-10	0.999981	0.52157	2.59230572733596e-09	0.462575	0.00128245	-0.227076	0.743202	0.262001	7.35179234802073e-10	0.928537	0.82911	6.12090402532691e-09	0.4488	0.151807	-0.240603	0.483109	0.223185	6.12964590484871e-10	0.999744	0.651982	5.35180078456912e-09	0.451426	-0.312032	-0.257284	0.204808	0.190901	3.61427216797851e-10	0.842217	0.615993	3.21498703407272e-09	0.458978	-0.0980395	-0.165898	0.627318	0.440908	6.25989599438108e-10	0.95999	0.849964	5.47011323221725e-09	0.455124	-0.0360163	-0.245123	0.833683	0.218127	7.5748670652262e-10	0.999906	0.654323	6.54496196673988e-09	0.448367	-0.168395	-0.284802	0.357619	0.160767	5.18344465502209e-10	0.988904	0.625921	4.54282853801136e-09	0.453836	-0.152619	-0.282231	0.423952	0.167036	5.71655805409008e-10	0.996984	0.665267	4.99532578216708e-09	0.45243	0.188355	-0.202314	0.324743	0.313074	4.88913176146318e-10	0.987465	0.778428	4.31579446028863e-09	0.454673	-0.139901	-0.259784	0.649258	0.198965	7.01397932980181e-10	0.853598	0.655137	5.88913857691108e-09	0.449481	-0.0648867	-0.259001	0.726574	0.203506	8.74793201108107e-10	0.8826	0.651006	7.33613355189652e-09	0.450251	-0.0466729	-0.115332	-0.24494	-0.274064	0.757829	0.539209	0.218463	0.180912	8.86115495727543e-10	7.75557818320949e-10	0.934863	0.89858	0.642794	0.600998	7.55285497915086e-09	6.68444737696175e-09	0.450063	0.45201	0.0525032	-0.233146	0.757835	0.248405	8.86117468202855e-10	0.99979	0.693598	7.65637875557666e-09	0.450063	-0.322674	-0.266158	0.41475	0.183973	6.7676825635643e-10	0.693841	0.619374	5.77320227214099e-09	0.453992	-0.0128005	-0.245987	0.939753	0.220842	9.2433187933613e-10	0.99987	0.643716	7.95682626457075e-09	0.449445	-0.204579	-8.42136	-7.28174	-0.265836	-0.274899	-0.251241	0.59748	0.51559	0.829173	0.190813	0.17876	0.213487	8.12408230265164e-10	7.58981599372377e-10	9.06665216496698e-10	0.946637	0.999765	0.931313	0.576791	0.654214	0.681579	6.98469654499876e-09	6.57699756623976e-09	7.56378367860076e-09	0.451333	0.452325	0.449728	0.0807792	-0.229027	0.798979	0.269456	8.98857370742842e-10	0.999172	0.750608	7.74715263283992e-09	0.449854	-0.322119	-0.258419	0.36075	0.193704	6.24432887876664e-10	0.746132	0.630606	5.42235002719611e-09	0.45516	-0.115332	-0.274064	0.539209	0.180912	7.75557818320949e-10	0.89858	0.600998	6.68444737696175e-09	0.45201	-8.42136	-0.274899	0.51559	0.17876	7.58981599372377e-10	0.999765	0.654214	6.57699756623976e-09	0.452325	-7.28174	-0.251241	0.829173	0.213487	9.06665216496698e-10	0.931313	0.681579	7.56378367860076e-09	0.449728	-0.264566	-0.270389	0.44391	0.179798	7.02529098686184e-10	0.70671	0.622763	5.95875272208102e-09	0.45345	0.00524779	-0.207027	0.00724452	0.275082	2.51521239883381e-11	0.0150039	0.656763	1.46014255497032e-10	0.495355
ENSG00000258872	FDPSP3	farnesyl diphosphate synthase pseudogene 3 [Source:HGNC Symbol;Acc:HGNC:3634]	transcribed_processed_pseudogene	NA	-0.000676054	-0.0337865	0.826095	0.838523	0.0176021	0.980281	0.961186	0.0303106	0.113508	0.00123095	-0.0396282	0.904239	0.811301	0.0178318	0.9999	0.957918	0.0317562	0.113135	0.0029732	-0.0277948	0.998647	0.901572	0.0783533	0.999701	0.960604	0.109595	0.0775745	-0.000828557	-0.0422225	0.615651	0.798069	0.0162758	0.687117	0.944085	0.0208198	0.115749	-0.00264955	-0.0407354	0.783286	0.805424	0.0174181	0.98441	0.955197	0.0303798	0.113809	-0.237505	-0.0179464	0.597261	0.915322	0.0161066	0.999981	0.981561	0.0293393	0.116046	-0.000883198	-0.0470891	0.787412	0.780238	0.0174376	0.942914	0.97608	0.0292681	0.113777	-0.343676	-0.0385029	0.0552797	0.811324	0.004202	0.999744	0.956356	0.00899915	0.152544	0.0799346	-0.0332994	0.699105	0.840252	0.0169314	0.955688	0.963502	0.0296253	0.114621	-0.215192	-0.0718325	0.205162	0.689902	0.0102743	0.837475	0.938077	0.0195506	0.130107	-0.204834	-0.0605274	0.150862	0.711623	0.00801459	0.999906	0.934886	0.0159601	0.135424	-0.203209	-0.0902317	0.183262	0.591262	0.00899833	0.988904	0.905063	0.0174109	0.132276	-0.118236	-0.0693448	0.459142	0.683411	0.0145179	0.996984	0.943436	0.0262957	0.118993	0.046492	-0.0278887	0.771999	0.868294	0.0173625	0.99167	0.978932	0.0307025	0.113901	0.00513773	-0.0367666	0.984082	0.82734	0.0179283	0.994716	0.967571	0.0303784	0.11298	-0.389544	-0.128992	0.0105558	0.429708	0.00136143	0.256843	0.833428	0.00318592	0.182879	-0.326328	0.372197	-0.0455412	0.0584247	0.00856026	0.0161264	0.774558	0.723221	0.0011644	0.00185966	0.651655	0.735883	0.946242	0.927497	0.00286326	0.0043406	0.186711	0.175139	-0.202097	-0.0803543	0.154004	0.629511	0.00853798	0.99979	0.914132	0.0168205	0.135227	-0.503746	-0.0733629	0.126504	0.657033	0.0075717	0.419852	0.918394	0.0142787	0.138513	-0.213447	-0.0724491	0.129652	0.661	0.0076876	0.99987	0.913772	0.0154316	0.138099	0.0360565	15.7626	2.87382	-0.0348595	0.0191899	-0.0358422	0.911607	0.144107	0.919035	0.837156	0.909308	0.831455	0.0187516	0.00820181	0.0187659	0.991511	0.999765	0.969887	0.956725	0.985334	0.96757	0.0325774	0.016149	0.0314215	0.112975	0.136329	0.112953	-0.00855419	-0.040296	0.974321	0.815977	0.0188328	0.999172	0.968696	0.03326	0.112849	-0.0158797	-0.039427	0.957215	0.812879	0.0188196	0.987545	0.962069	0.0323176	0.11287	0.372197	0.0584247	0.0161264	0.723221	0.00185966	0.735883	0.927497	0.0043406	0.175139	15.7626	0.0191899	0.144107	0.909308	0.00820181	0.999765	0.985334	0.016149	0.136329	2.87382	-0.0358422	0.919035	0.831455	0.0187659	0.969887	0.96757	0.0314215	0.112953	-0.169919	-0.0556865	0.557477	0.740596	0.016509	0.785459	0.946257	0.0279553	0.116669	-0.000515073	-0.0407949	0.757911	0.805035	0.0172891	0.811585	0.943382	0.0219728	0.114022
ENSG00000223861		ribosomal protein S10 (RPS10) pseudogene	processed_pseudogene	NA	0.00471473	0.0271435	0.147301	0.876164	0.000412408	0.765586	0.972002	0.00112385	0.20914	0.00711279	0.0401578	0.513025	0.819684	0.000838938	0.9999	0.960635	0.00220446	0.192542	2.09154	-0.126395	0.26886	0.600819	0.00395754	0.62881	0.823714	0.00842704	0.175502	0.00340164	0.0722978	0.0501723	0.67389	0.000195473	0.0829318	0.896271	0.000340136	0.226009	-0.000144206	0.0525421	0.988779	0.76538	0.00100445	0.999241	0.944917	0.00251913	0.188241	-0.394386	0.0851139	0.409082	0.634951	0.000753753	0.999981	0.896246	0.00201991	0.195081	0.00059556	0.0592179	0.864328	0.741691	0.000992287	0.965437	0.971978	0.00234103	0.188533	-0.385132	0.0515453	0.0432768	0.763365	0.000175502	0.999744	0.944409	0.000541235	0.228398	-0.0884879	0.0481216	0.687591	0.784287	0.0009385	0.95329	0.949302	0.0023749	0.189868	-0.0665931	0.0248119	0.713791	0.897846	0.0011577	0.972089	0.986854	0.0028923	0.186852	0.129158	0.0672697	0.396621	0.701809	0.000742029	0.999906	0.931675	0.0019822	0.195452	0.247299	0.11695	0.127368	0.511792	0.000374671	0.988904	0.875591	0.00106103	0.211341	0.0504936	0.0663399	0.766723	0.714643	0.000968051	0.996984	0.952155	0.00246467	0.189126	0.326944	0.119986	0.0527718	0.493367	0.000202756	0.987465	0.875927	0.000611647	0.225196	0.0692229	0.0619824	0.800517	0.729634	0.000977937	0.92581	0.945502	0.00239151	0.188882	0.183152	0.102344	0.260137	0.563498	0.000669602	0.573639	0.891425	0.00169708	0.200029	0.170416	-0.112698	0.0634626	0.0304846	0.198427	0.495095	0.713161	0.864845	0.000568426	0.000939853	0.701657	0.890261	0.932703	0.96807	0.00151493	0.00238558	0.203903	0.191912	0.297617	0.121218	0.0442711	0.48318	0.000203692	0.99979	0.85188	0.00062287	0.2275	0.406738	0.0878737	0.241512	0.614788	0.000640792	0.549463	0.901914	0.00163027	0.201072	0.198176	0.0912187	0.181021	0.600332	0.00053663	0.99987	0.887857	0.00148848	0.205256	0.0227995	3.80408	5.41601	0.062335	0.0738718	0.0653103	0.946712	0.73874	0.855255	0.726456	0.680305	0.711966	0.00114068	0.00109072	0.00112699	0.994382	0.999765	0.942901	0.919585	0.93601	0.943249	0.00281999	0.0027628	0.0026958	0.187213	0.188304	0.187508	0.359081	0.126291	0.195877	0.483389	0.000563866	0.999172	0.871978	0.00154245	0.204092	0.231075	0.0702672	0.456501	0.686981	0.000905267	0.795023	0.928814	0.00228109	0.192817	-0.112698	0.0304846	0.495095	0.864845	0.000939853	0.890261	0.96807	0.00238558	0.191912	3.80408	0.0738718	0.73874	0.680305	0.00109072	0.999765	0.93601	0.0027628	0.188304	5.41601	0.0653103	0.855255	0.711966	0.00112699	0.942901	0.943249	0.0026958	0.187508	0.302518	0.090114	0.319044	0.608683	0.000752336	0.605464	0.904844	0.00187912	0.197256	0.00356684	0.0758563	0.0422529	0.658434	0.000172449	0.0710107	0.888993	0.000301257	0.228786
ENSG00000203392		novel transcript, antisense to CSPG4	lncRNA	NA	0.00137805	0.517623	0.652452	0.00227988	0.0625714	0.953675	0.0855665	0.0903255	0.0749485	-3.72392e-05	0.525165	0.997081	0.0020229	0.0672199	0.9999	0.0909036	0.0993943	0.072615	-0.000443062	0.627264	0.999792	0.00506256	0.023365	0.999792	0.0955952	0.0387603	0.120444	0.00250233	0.539501	0.125065	0.00126897	0.0285687	0.182485	0.0621226	0.035128	0.0993257	-0.00339362	0.520896	0.72324	0.00210402	0.0643098	0.978571	0.095189	0.0937193	0.0740585	-0.270211	0.547293	0.545625	0.00157511	0.0590639	0.999981	0.074315	0.0894514	0.0768126	-0.00795401	0.438326	0.0128613	0.0079757	0.00645814	0.192097	0.302202	0.0122565	0.141229	-0.0268225	0.525017	0.881821	0.0019104	0.0666987	0.999744	0.0888645	0.0981286	0.0728694	-0.316214	0.508664	0.121715	0.00229896	0.0281189	0.83146	0.0995369	0.0458102	0.0997999	-0.00725471	0.609118	0.965547	0.000999457	0.0371542	0.996543	0.0980882	0.0590731	0.0924378	-0.0176692	0.523109	0.901508	0.00207579	0.0668584	0.999906	0.098169	0.0991134	0.0727913	-0.0511862	0.511805	0.737481	0.00316454	0.0646074	0.990311	0.136866	0.0949242	0.0739083	-0.218004	0.466299	0.168323	0.00657866	0.03384	0.996984	0.214433	0.0544191	0.0942219	-0.0518237	0.514437	0.745438	0.00278771	0.0647662	0.990041	0.141122	0.0949823	0.0738283	-0.219967	0.495669	0.389478	0.00381797	0.0516381	0.698942	0.136365	0.0755808	0.0811071	-0.0946245	0.509406	0.53569	0.00296598	0.0510117	0.780611	0.120893	0.0739564	0.0824526	-0.0328979	-0.069692	0.530647	0.513147	0.791999	0.652706	0.00163528	0.0029813	0.057095	0.054442	0.944534	0.928241	0.0767597	0.113398	0.0835386	0.0806413	0.078821	0.0803603	-0.0213802	0.52693	0.878927	0.00204826	0.0580474	0.99979	0.10036	0.087264	0.0782839	-0.312585	0.509835	0.337294	0.00251226	0.041979	0.635032	0.101817	0.0624358	0.0886305	0.0366595	0.537129	0.792762	0.00158254	0.0571057	0.99987	0.0762978	0.0866384	0.078815	-0.0449934	-9.21976	-45.6185	0.526525	0.497467	0.485744	0.888019	0.387223	0.0980816	0.00218739	0.00376099	0.00368012	0.0581173	0.0447125	0.0213228	0.987939	0.999765	0.407463	0.0775638	0.155569	0.140235	0.0861798	0.0696793	0.0350317	0.0782447	0.0866446	0.109209	0.0907894	0.548122	0.728287	0.00179278	0.0560607	0.999172	0.118495	0.084639	0.0794134	-0.22645	0.521173	0.435904	0.00195152	0.0470544	0.785843	0.0907518	0.070738	0.0850279	-0.069692	0.513147	0.652706	0.0029813	0.054442	0.928241	0.113398	0.0806413	0.0803603	-9.21976	0.497467	0.387223	0.00376099	0.0447125	0.999765	0.155569	0.0696793	0.0866446	-45.6185	0.485744	0.0980816	0.00368012	0.0213228	0.407463	0.140235	0.0350317	0.109209	-0.219314	0.50943	0.44119	0.00271973	0.0472913	0.704536	0.111086	0.0690486	0.0848684	0.00237135	0.540481	0.151288	0.00127576	0.031873	0.21284	0.0623084	0.0388716	0.0960361
ENSG00000279283		novel transcript	TEC	NA	-0.00147946	0.181544	0.653583	0.308023	0.0490759	0.953675	0.720244	0.0732163	0.0827171	-0.0035925	0.179863	0.743161	0.313194	0.0507694	0.9999	0.739902	0.0779851	0.0816449	2.26848	0.0221355	0.227509	0.9264	0.153706	0.594012	0.969183	0.194953	0.050641	-4.48247e-05	0.17326	0.979801	0.32943	0.0527566	0.984866	0.704178	0.0622924	0.0804265	-0.0157337	0.154033	0.124892	0.379156	0.0220905	0.882939	0.781681	0.0373489	0.106929	-0.137457	0.184808	0.775564	0.309133	0.0512485	0.999981	0.725121	0.0791829	0.0813473	-0.00924815	0.0726268	0.00707065	0.674736	0.00318718	0.144227	0.968192	0.00656625	0.159665	0.199709	0.174128	0.302664	0.323062	0.0358364	0.999744	0.74208	0.0576653	0.0924756	0.0607368	0.176675	0.784129	0.320044	0.0513638	0.968945	0.74061	0.0765856	0.081276	-0.249746	0.105838	0.169722	0.582868	0.0326396	0.820159	0.904177	0.0528072	0.0964278	0.0673707	0.181107	0.661212	0.309058	0.0492421	0.999906	0.739682	0.0762413	0.0826104	0.0570777	0.188343	0.728629	0.301795	0.050532	0.99021	0.758129	0.0766695	0.0817932	-0.107824	0.144436	0.52901	0.429181	0.0457322	0.996984	0.86265	0.0704453	0.084935	0.2311	0.221065	0.176684	0.217236	0.0269776	0.987465	0.698981	0.0448679	0.101035	-0.236236	0.141911	0.390971	0.430917	0.0404061	0.700108	0.83752	0.0612524	0.0887873	-0.0155336	0.180164	0.923696	0.310787	0.052716	0.972014	0.754716	0.0760194	0.081398	-0.00530768	0.0501862	0.183653	0.196862	0.967997	0.759963	0.290613	0.271323	0.0528595	0.0511433	0.992859	0.955108	0.713819	0.690212	0.0781548	0.0764427	0.0813106	0.08237	0.215594	0.228185	0.144745	0.190866	0.0241328	0.99979	0.635487	0.0412069	0.105542	-0.276248	0.164763	0.424249	0.345275	0.041965	0.700134	0.768569	0.0624239	0.088641	0.171313	0.210839	0.244982	0.225755	0.0322663	0.99987	0.649961	0.0530655	0.0967798	0.19473	-16.3565	-60.9116	0.204583	0.123678	0.122888	0.565055	0.14623	0.0362612	0.248489	0.482266	0.472739	0.046934	0.0242757	0.0100979	0.938779	0.999765	0.314335	0.639039	0.873451	0.864883	0.0717229	0.0411887	0.0183796	0.0851093	0.105367	0.130588	0.112386	0.204544	0.684998	0.25876	0.0498469	0.999172	0.739321	0.0765116	0.0831915	-0.565008	0.158409	0.0643539	0.352772	0.0147061	0.607038	0.771633	0.0261138	0.11999	0.0501862	0.196862	0.759963	0.271323	0.0511433	0.955108	0.690212	0.0764427	0.08237	-16.3565	0.123678	0.14623	0.482266	0.0242757	0.999765	0.873451	0.0411887	0.105367	-60.9116	0.122888	0.0362612	0.472739	0.0100979	0.314335	0.864883	0.0183796	0.130588	-0.282786	0.155518	0.348514	0.374822	0.0384272	0.630154	0.798214	0.0577685	0.0913919	-0.00107437	0.16655	0.548305	0.347567	0.0463323	0.626402	0.71756	0.0550789	0.0845265
ENSG00000009790	TRAF3IP3	TRAF3 interacting protein 3 [Source:HGNC Symbol;Acc:HGNC:30766]	protein_coding	80342	-0.000110362	-0.033405	0.969494	0.829923	3.84513831891716e-11	0.998242	0.959383	3.96441763445939e-10	0.489747	0.00272624	-0.0388189	0.776249	0.802969	3.70242193301913e-11	0.9999	0.955794	3.90433810128717e-10	0.490249	1.30208	-0.22131	0.440561	0.307105	1.35137745335057e-09	0.746869	0.623045	1.2479697867027e-08	0.487379	0.00119509	-0.0271257	0.439502	0.860544	2.89343215633295e-11	0.522769	0.963747	1.72792047774579e-10	0.493511	0.0055005	-0.0271915	0.54221	0.860535	3.22307168617295e-11	0.957392	0.968659	3.36136488734408e-10	0.492087	-0.0401128	-0.030709	0.924251	0.84642	3.83126900665091e-11	0.999981	0.963751	4.06493538767868e-10	0.489795	1.90429158758692e-05	-0.033796	0.995054	0.830959	3.84775045154195e-11	0.999632	0.984003	3.92432823013636e-10	0.489738	-0.00788941	-0.0340278	0.962998	0.825933	3.84387415505163e-11	0.999744	0.96044	4.02291980231409e-10	0.489751	-0.364174	-0.0529315	0.0576762	0.727079	6.87777615643091e-12	0.794169	0.933342	7.9279230310638e-11	0.512071	-0.0809442	-0.116366	0.610262	0.491658	4.69245170255929e-11	0.957161	0.868302	4.89439238752629e-10	0.491252	0.0443037	-0.0290132	0.741902	0.851857	3.65385634828755e-11	0.999906	0.966752	3.84727404769589e-10	0.490425	-0.0159817	-0.0381545	0.911612	0.810564	3.8252775308048e-11	0.996879	0.964604	3.98741103737098e-10	0.489816	-0.0155864	-0.0382077	0.917254	0.811179	3.8280667941699e-11	0.997215	0.97159	3.99432084852051e-10	0.489806	0.105971	-0.0122012	0.480661	0.938169	3.03516288169613e-11	0.987465	0.990158	3.21863399167022e-10	0.492881	-0.121838	-0.0503052	0.613574	0.749951	3.40719252982062e-11	0.836074	0.949441	3.45299794327559e-10	0.491351	0.0253385	-0.0302613	0.861875	0.849158	4.81063832146268e-11	0.945889	0.972518	4.86583086613284e-10	0.490918	0.0836749	-0.17421	-0.034383	-0.0816002	0.480557	0.235666	0.824513	0.607619	3.84960798502643e-11	2.49489479918792e-11	0.835866	0.804469	0.958744	0.883755	4.03907936139485e-10	2.70499120333006e-10	0.493902	0.499654	0.104351	-0.014633	0.434044	0.925891	3.64518566204218e-11	0.99979	0.985363	3.8793725260588e-10	0.494629	0.0288357	-0.0341502	0.926144	0.827783	4.86061424390664e-11	0.972479	0.964608	4.89259506331502e-10	0.490779	0.0678946	-0.025403	0.609115	0.87119	4.30852171177132e-11	0.99987	0.971433	4.56663793862018e-10	0.492396	0.274194	-13.7387	-41.0135	-0.00681877	-0.0866028	-0.0771229	0.36626	0.174503	0.118642	0.965588	0.584168	0.619824	3.30656476013353e-11	2.02438422638174e-11	1.52596884365931e-11	0.894583	0.999765	0.432304	0.990927	0.908618	0.914061	3.52801981535068e-10	2.24039033053715e-10	1.66226742205107e-10	0.495927	0.502399	0.506087	0.16207	-0.00616685	0.514435	0.969585	3.98518660738274e-11	0.999172	0.996707	4.234718720797e-10	0.49344	-0.0974437	-0.0405064	0.725154	0.79501	4.60126101568386e-11	0.912609	0.959831	4.73929884615438e-10	0.491515	-0.17421	-0.0816002	0.235666	0.607619	2.49489479918792e-11	0.804469	0.883755	2.70499120333006e-10	0.499654	-13.7387	-0.0866028	0.174503	0.584168	2.02438422638174e-11	0.999765	0.908618	2.24039033053715e-10	0.502399	-41.0135	-0.0771229	0.118642	0.619824	1.52596884365931e-11	0.432304	0.914061	1.66226742205107e-10	0.506087	-0.058339	-0.0419606	0.829923	0.790357	4.77438505505524e-11	0.931048	0.956649	4.80347463517792e-10	0.49102	0.000926875	-0.0279917	0.553875	0.85643	3.25558438815943e-11	0.631552	0.962716	1.85171374467045e-10	0.491954
ENSG00000174137	FAM53A	family with sequence similarity 53 member A [Source:HGNC Symbol;Acc:HGNC:31860]	protein_coding	152877	0.001746	0.0356448	0.49637	0.796382	0.0488314	0.92745	0.95167	0.072909	0.0828746	-0.0167441	0.0746909	0.0473508	0.581237	0.0132496	0.9999	0.885747	0.0246223	0.121568	-0.44299	0.0754942	0.769791	0.697197	0.0812323	0.91556	0.873137	0.112999	0.0762002	-0.00263241	0.0299667	0.0535867	0.824202	0.0143598	0.0879278	0.95147	0.0185537	0.119303	0.00543386	0.0518465	0.498972	0.706806	0.0489297	0.957039	0.928503	0.074044	0.0828112	0.538668	0.000872868	0.14912	0.995004	0.0268919	0.999981	0.999253	0.0455592	0.10113	-0.000908186	0.035209	0.739869	0.80272	0.0554296	0.927487	0.978822	0.0800714	0.0788505	0.106984	0.0454433	0.479364	0.74089	0.0481718	0.999744	0.940287	0.0742967	0.0833031	0.216615	0.0563753	0.207803	0.680302	0.0323462	0.842217	0.920668	0.0515705	0.0955906	-0.105534	0.0097566	0.458377	0.94858	0.0540103	0.922267	0.991572	0.0814893	0.0806171	0.0379101	0.0493871	0.75173	0.721276	0.0556314	0.999906	0.937402	0.0846288	0.0787343	0.0203231	0.0503951	0.87408	0.722308	0.0571421	0.995509	0.944538	0.0853603	0.077876	-0.019892	0.0397515	0.881665	0.780213	0.0572025	0.996987	0.964919	0.0854198	0.0778421	0.0149423	0.048191	0.911245	0.731747	0.0574015	0.997713	0.94978	0.085697	0.0777306	-0.0231109	0.0420246	0.91443	0.765356	0.0574196	0.96857	0.952675	0.0827163	0.0777205	-0.08913	0.0229847	0.491696	0.870885	0.0492445	0.752555	0.97653	0.0717192	0.0835798	-0.0101205	-0.0243805	0.0434292	0.0372779	0.923856	0.852912	0.754104	0.794029	0.0581627	0.0576413	0.981703	0.97417	0.941939	0.948823	0.0848681	0.0846415	0.0782193	0.0785119	0.0164188	0.0470239	0.890366	0.73837	0.0579584	0.99979	0.946049	0.0871555	0.0783337	-0.402337	0.0159675	0.144059	0.907914	0.0266899	0.441948	0.980894	0.0423319	0.10253	0.106184	0.060423	0.36877	0.664299	0.0436086	0.99987	0.914452	0.0687417	0.0874331	0.42323	-8.07594	-25.3511	0.0888896	0.0139739	0.0183047	0.115757	0.37207	0.28108	0.524255	0.921519	0.895658	0.0234808	0.0437848	0.0383085	0.855786	0.999765	0.593219	0.836713	0.985887	0.981798	0.0395805	0.0684489	0.0581193	0.106357	0.0873061	0.0914881	0.0204458	0.0474214	0.926574	0.742918	0.0581761	0.999172	0.951756	0.0873061	0.0782119	-0.0947585	0.0393885	0.701263	0.776807	0.0553635	0.906741	0.956266	0.0813647	0.0798183	-0.0243805	0.0372779	0.852912	0.794029	0.0576413	0.97417	0.948823	0.0846415	0.0785119	-8.07594	0.0139739	0.37207	0.921519	0.0437848	0.999765	0.985887	0.0684489	0.0873061	-25.3511	0.0183047	0.28108	0.895658	0.0383085	0.593219	0.981798	0.0581193	0.0914881	-0.187302	0.0249326	0.438286	0.858825	0.0470165	0.702268	0.973802	0.0687004	0.0850535	-0.00246094	0.0291543	0.0750871	0.829557	0.0178015	0.116936	0.95221	0.022573	0.113184
ENSG00000228203	GRASLND	glycosaminoglycan regulatory associated long non-coding RNA [Source:HGNC Symbol;Acc:HGNC:30963]	lncRNA	386597	-0.00944766	0.651771	0.0387452	0.00867489	0.0623448	0.562942	0.155034	0.0900608	0.0750661	-0.020593	0.63689	0.178714	0.0114873	0.144164	0.9999	0.190291	0.19077	0.0463224	-2.09126	0.777491	0.415207	0.020141	0.395121	0.732039	0.17893	0.438097	0.00587303	-0.00151629	0.591792	0.541435	0.0190627	0.22602	0.619608	0.210073	0.242939	0.0291654	-0.0143856	0.582702	0.31973	0.0205628	0.187044	0.929401	0.250895	0.234619	0.0365798	-0.540515	0.644914	0.423829	0.0125779	0.208429	0.999981	0.189907	0.262886	0.0323775	-0.014112	0.446565	0.00328742	0.0664747	0.012182	0.0915638	0.587985	0.0214016	0.123919	0.0113852	0.600553	0.96673	0.0174859	0.252453	0.999744	0.229317	0.305646	0.0246791	-0.204712	0.589878	0.510353	0.0194507	0.221932	0.914823	0.243496	0.268929	0.0298942	-0.0215258	0.527255	0.933031	0.05602	0.408251	0.993157	0.445571	0.460658	0.00344134	0.109353	0.612836	0.612374	0.0157016	0.234044	0.999906	0.228134	0.288718	0.0277636	0.197382	0.651783	0.391952	0.0119712	0.202553	0.988904	0.236206	0.252535	0.0334971	0.00630385	0.602218	0.979115	0.0210167	0.252531	0.998733	0.325353	0.305191	0.0246663	-0.190285	0.561369	0.429945	0.0283585	0.209496	0.987465	0.339878	0.260101	0.0321767	-0.0208205	0.597732	0.957156	0.0204892	0.252368	0.986449	0.269462	0.296486	0.024693	0.162335	0.643835	0.485569	0.0129024	0.215721	0.749185	0.221082	0.256137	0.0314036	0.0343623	0.0338152	0.606932	0.615039	0.856595	0.886148	0.01663	0.0184195	0.247191	0.248082	0.964411	0.980911	0.218115	0.235628	0.293734	0.29559	0.0258606	0.0257116	0.00791336	0.607844	0.970493	0.018146	0.249489	0.99979	0.249205	0.302463	0.0254771	-0.173574	0.594275	0.727306	0.0199695	0.24075	0.88272	0.250028	0.281787	0.0269498	0.290021	0.652051	0.170213	0.0100948	0.138918	0.99987	0.176203	0.185041	0.0482478	0.388938	-15.0552	-83.9885	0.647796	0.550908	0.522274	0.423592	0.354071	0.0448184	0.0121636	0.0329403	0.0363985	0.205805	0.192382	0.0670154	0.908985	0.999765	0.329675	0.170904	0.350566	0.352913	0.255214	0.243056	0.0942938	0.033278	0.0359311	0.0735753	-0.47854	0.517732	0.227627	0.0468229	0.159385	0.999172	0.421548	0.206782	0.0431411	-0.345871	0.590692	0.434922	0.0195877	0.207751	0.785405	0.247897	0.253042	0.0329048	0.0338152	0.615039	0.886148	0.0184195	0.248082	0.980911	0.235628	0.29559	0.0257116	-15.0552	0.550908	0.354071	0.0329403	0.192382	0.999765	0.350566	0.243056	0.0359311	-83.9885	0.522274	0.0448184	0.0363985	0.0670154	0.329675	0.352913	0.0942938	0.0735753	-0.162373	0.589995	0.708701	0.0215364	0.239464	0.873429	0.267036	0.280206	0.0271698	-0.00171016	0.589425	0.496043	0.0195232	0.219922	0.577477	0.211783	0.236703	0.0302562
ENSG00000236432	MFF-DT	MFF divergent transcript [Source:HGNC Symbol;Acc:HGNC:41067]	lncRNA	NA	-0.00409981	0.076474	0.115166	0.582956	0.0016889	0.72897	0.876843	0.00391961	0.175602	-0.0122779	0.0759184	0.156511	0.587118	0.00205561	0.9999	0.888061	0.00486454	0.170731	-1.24592	0.0641734	0.413302	0.74178	0.00336543	0.730848	0.894236	0.00732746	0.180189	-0.00340472	0.0346379	0.0137118	0.798438	0.000370673	0.0266003	0.944111	0.000616929	0.211586	-0.0010031	0.0529904	0.902765	0.707068	0.00464219	0.992714	0.928503	0.00964408	0.149948	-0.158278	0.067233	0.679576	0.640622	0.00435894	0.999981	0.899165	0.00945104	0.15159	-0.00489441	0.000837806	0.0766581	0.995262	0.00128688	0.428741	0.999902	0.00293745	0.182257	0.231095	0.054938	0.13211	0.692025	0.00184596	0.999744	0.926011	0.00437587	0.173404	0.0603494	0.0573694	0.732038	0.683804	0.00445408	0.961156	0.922123	0.00931092	0.151028	0.255748	0.0367565	0.0725927	0.806647	0.00189815	0.728609	0.96497	0.00445543	0.174626	0.0204853	0.0565403	0.866958	0.689074	0.00461761	0.999906	0.927412	0.00985375	0.150087	-0.0304525	0.0463236	0.815931	0.748762	0.00456912	0.991896	0.950359	0.009666	0.150363	-0.0777351	0.0332659	0.568185	0.818607	0.00409339	0.996984	0.97265	0.00875215	0.153224	-0.111167	0.0313612	0.415356	0.826184	0.00356847	0.987465	0.973342	0.00778582	0.156768	-0.505768	-0.013437	0.0190607	0.922884	0.000474714	0.337701	0.986971	0.00125596	0.205896	-0.0963269	0.0354331	0.464426	0.80515	0.00517302	0.73571	0.962882	0.0102329	0.148766	-0.0873253	0.110203	0.0559303	0.0865188	0.416	0.408499	0.690187	0.549639	0.00491607	0.00487345	0.805649	0.863056	0.925011	0.859705	0.0100745	0.0101174	0.150118	0.150349	-0.111345	0.0348156	0.356283	0.806674	0.00455405	0.99979	0.9637	0.0097022	0.15214	-0.286159	0.0380746	0.308135	0.787498	0.00422077	0.610469	0.954671	0.00856923	0.154139	-0.0398248	0.051463	0.740601	0.717141	0.00613746	0.99987	0.930892	0.0127035	0.144197	0.114916	-12.2889	-50.8951	0.0700431	0.0126136	0.00689199	0.676452	0.179897	0.0313029	0.626223	0.92981	0.960379	0.00598075	0.00309754	0.000953597	0.95875	0.999765	0.306852	0.883454	0.987264	0.993072	0.0120484	0.00690606	0.00232706	0.144891	0.162185	0.191562	-0.0992434	0.0394071	0.65955	0.788228	0.00593317	0.999172	0.961728	0.0122393	0.145105	-0.332865	0.0428195	0.182483	0.759273	0.0031245	0.649674	0.95073	0.00678938	0.161961	0.110203	0.0865188	0.408499	0.549639	0.00487345	0.863056	0.859705	0.0101174	0.150349	-12.2889	0.0126136	0.179897	0.92981	0.00309754	0.999765	0.987264	0.00690606	0.162185	-50.8951	0.00689199	0.0313029	0.960379	0.000953597	0.306852	0.993072	0.00232706	0.191562	-0.420197	0.0157865	0.0846618	0.91041	0.00190991	0.353739	0.982966	0.00427471	0.174472	-0.00399931	0.028292	0.00397322	0.832583	0.000142135	0.0087766	0.953183	0.00025166	0.23304
ENSG00000168907	PLA2G4F	phospholipase A2 group IVF [Source:HGNC Symbol;Acc:HGNC:27396]	protein_coding	255189	0.00415878	0.0905311	0.205601	0.607609	0.106817	0.813368	0.887853	0.142903	0.0570055	0.0146988	0.0871308	0.178172	0.620989	0.099476	0.9999	0.901025	0.139003	0.0594701	2.37725	-0.107733	0.223298	0.665235	0.193884	0.589861	0.859788	0.237921	0.0405985	-8.70979e-05	0.112591	0.960803	0.525948	0.179848	0.970929	0.828332	0.195696	0.0380792	-0.0105156	0.100069	0.307531	0.570769	0.12875	0.928136	0.878227	0.169999	0.0504125	-0.0199051	0.114727	0.96711	0.527609	0.179888	0.999981	0.854735	0.232008	0.0380707	0.00248208	0.14017	0.479396	0.438427	0.153535	0.820277	0.907002	0.194634	0.0440094	0.0192972	0.113151	0.921003	0.523193	0.179429	0.999744	0.858882	0.228484	0.0381679	-0.206795	0.102344	0.350266	0.562279	0.136079	0.880576	0.874673	0.17712	0.0484198	-0.328477	0.048624	0.0700409	0.799175	0.0623888	0.721193	0.962886	0.0922442	0.0759299	-0.0525767	0.10717	0.732669	0.546983	0.173494	0.999906	0.869969	0.223997	0.0394435	-0.0619459	0.0970036	0.706782	0.59428	0.172138	0.988904	0.90616	0.220143	0.0397399	-0.212621	0.0557437	0.213303	0.758457	0.108747	0.996984	0.961543	0.148699	0.0563813	-0.174416	0.0772078	0.309574	0.667066	0.129122	0.987465	0.934034	0.171804	0.0503092	-0.0718603	0.103478	0.794753	0.567408	0.176195	0.924088	0.896698	0.217317	0.0388587	-0.193623	0.074786	0.238714	0.675846	0.107938	0.551792	0.927869	0.14087	0.0573207	-0.0458939	-0.0398037	0.118699	0.10927	0.733105	0.811818	0.500928	0.547555	0.163766	0.166901	0.927983	0.967061	0.845466	0.858769	0.206167	0.210879	0.0421183	0.0414	-0.192171	0.0800639	0.202202	0.651492	0.0995904	0.99979	0.920173	0.13824	0.0601411	-0.293077	0.0995004	0.404755	0.574621	0.135888	0.686647	0.886542	0.17205	0.0490556	-0.163862	0.0937608	0.274753	0.595571	0.115239	0.99987	0.885749	0.157886	0.055002	-0.179204	12.8419	28.7017	0.1005	0.166833	0.148344	0.602944	0.263606	0.33752	0.576416	0.354822	0.404918	0.155881	0.11307	0.126174	0.947923	0.999765	0.638584	0.861622	0.810373	0.828523	0.200709	0.154517	0.162631	0.0439756	0.0556776	0.0517511	-0.474773	0.0318735	0.0894479	0.859828	0.0643879	0.999172	0.976452	0.0952067	0.0748943	-0.00526788	0.119422	0.986624	0.499951	0.169915	0.995662	0.855108	0.213121	0.0407196	-0.0398037	0.10927	0.811818	0.547555	0.166901	0.967061	0.858769	0.210879	0.0414	12.8419	0.166833	0.263606	0.354822	0.11307	0.999765	0.810373	0.154517	0.0556776	28.7017	0.148344	0.33752	0.404918	0.126174	0.638584	0.828523	0.162631	0.0517511	-0.0468796	0.114976	0.87895	0.520866	0.168685	0.953601	0.871293	0.207052	0.0409961	-4.9175e-05	0.112773	0.978126	0.52549	0.179942	0.983373	0.828033	0.196003	0.0380593
ENSG00000184669	OR7E14P	olfactory receptor family 7 subfamily E member 14 pseudogene [Source:HGNC Symbol;Acc:HGNC:8385]	transcribed_unprocessed_pseudogene	NA	-0.00376088	0.207317	0.201335	0.191253	0.00435838	0.812615	0.604066	0.00903911	0.151594	-0.0110674	0.206462	0.258615	0.194431	0.00503337	0.9999	0.622543	0.0106362	0.147828	-2.37841	0.428547	0.146671	0.0427548	0.00309972	0.518336	0.254595	0.00681309	0.182549	-0.00206566	0.175026	0.190904	0.267297	0.00422292	0.261124	0.651958	0.00594748	0.152415	-0.00298985	0.183212	0.746773	0.250865	0.00804179	0.981136	0.680321	0.0155528	0.135332	0.106456	0.178171	0.805536	0.274555	0.00818218	0.999981	0.6933	0.0163769	0.134863	-0.00867308	0.0922967	0.00476121	0.550525	0.000308078	0.115588	0.934462	0.000827188	0.215798	-0.128711	0.186522	0.459579	0.239977	0.0067433	0.999744	0.669192	0.0136201	0.140074	0.117261	0.193009	0.555036	0.225696	0.00729854	0.922369	0.654458	0.0143177	0.13795	0.0711725	0.218299	0.664234	0.21314	0.00961573	0.963608	0.696714	0.0184392	0.131946	-0.102302	0.175391	0.457572	0.271212	0.00673011	0.999906	0.7114	0.0137133	0.140126	-0.0197299	0.18179	0.893653	0.266979	0.0083219	0.996025	0.729703	0.0162639	0.134404	-0.197558	0.133629	0.196639	0.411122	0.00429793	0.996984	0.854064	0.00914623	0.151957	-0.177519	0.150392	0.247915	0.349766	0.00491535	0.987465	0.802833	0.0102834	0.148451	-0.166499	0.164638	0.500577	0.309726	0.00699868	0.773487	0.759357	0.0134728	0.139077	-0.00132291	0.192028	0.992874	0.23744	0.012503	0.998779	0.685375	0.021998	0.124602	-0.0174167	-0.0855549	0.19197	0.170006	0.885379	0.568201	0.226925	0.297392	0.0124025	0.0110086	0.972454	0.905372	0.651589	0.711924	0.0225564	0.0205126	0.12483	0.12818	-0.0270212	0.186767	0.842404	0.246753	0.0123121	0.99979	0.692066	0.0230696	0.125036	-0.0973933	0.185636	0.758136	0.246597	0.0120492	0.897195	0.685556	0.0213923	0.125645	0.0357239	0.197981	0.791483	0.216749	0.012167	0.99987	0.638585	0.0229487	0.125371	0.172812	-7.92069	-48.932	0.21081	0.163238	0.143431	0.576151	0.443252	0.0663595	0.193467	0.315317	0.362364	0.0110657	0.00993149	0.00325049	0.942798	0.999765	0.365452	0.580273	0.783904	0.802121	0.0205951	0.0190605	0.0068413	0.128035	0.13105	0.160941	-0.14392	0.165724	0.569314	0.31553	0.0110166	0.999172	0.781352	0.0208773	0.12816	-0.257461	0.180781	0.359967	0.253944	0.0089986	0.745742	0.695579	0.017081	0.13378	-0.0855549	0.170006	0.568201	0.297392	0.0110086	0.905372	0.711924	0.0205126	0.12818	-7.92069	0.163238	0.443252	0.315317	0.00993149	0.999765	0.783904	0.0190605	0.13105	-48.932	0.143431	0.0663595	0.362364	0.00325049	0.365452	0.802121	0.0068413	0.160941	-0.167038	0.17565	0.544957	0.274585	0.0108342	0.777347	0.719429	0.0194441	0.128627	-0.00192639	0.174419	0.228489	0.269952	0.004692	0.302529	0.653485	0.00654872	0.149669
ENSG00000164691	TAGAP	T cell activation RhoGTPase activating protein [Source:HGNC Symbol;Acc:HGNC:15669]	protein_coding	117289	-0.00223605	0.461386	0.561803	0.0284553	0.486975	0.940195	0.273105	0.528921	-0.00547997	0.0149396	0.422868	0.242174	0.0430056	0.375779	0.9999	0.342966	0.430356	0.00731891	-2.39639	0.578075	0.261072	0.0364416	0.353651	0.621377	0.236569	0.39797	0.0118123	-0.0105042	0.388802	2.56723519053645e-08	0.0251014	2.7516730447623e-06	2.20627407576627e-07	0.236864	6.54974366426317e-06	0.313044	-0.00978239	0.43714	0.417104	0.0367957	0.450486	0.942147	0.323572	0.498023	-0.00146784	-0.129871	0.459922	0.817872	0.0323715	0.520291	0.999981	0.290408	0.571098	-0.00902796	-0.00584629	0.385476	0.151962	0.0678872	0.311884	0.562981	0.592476	0.358869	0.0157243	-0.00671462	0.449235	0.97644	0.0322648	0.526526	0.999744	0.300575	0.572057	-0.00968193	0.356256	0.467771	0.167087	0.024578	0.324596	0.83473	0.26971	0.372178	0.0139674	0.234578	0.460379	0.270594	0.0441759	0.527895	0.867943	0.411205	0.573754	-0.00993301	-0.129341	0.434686	0.471491	0.0384078	0.466171	0.999906	0.338177	0.518727	-0.00321075	-0.104545	0.422103	0.58671	0.049582	0.491738	0.988904	0.400493	0.538535	-0.00599321	-0.162622	0.405392	0.416558	0.0596929	0.450314	0.996984	0.467902	0.50076	-0.00144859	-0.298702	0.3878	0.134947	0.0651097	0.296278	0.987465	0.462345	0.349137	0.0179495	-0.474985	0.385704	0.138509	0.0670661	0.299672	0.490441	0.442555	0.344169	0.0174588	-0.388815	0.364	0.0425037	0.0811246	0.163505	0.310085	0.472867	0.201916	0.0421787	-0.33207	0.42524	0.447162	0.565092	0.0334503	0.0281823	0.0288238	0.00765745	0.143412	0.130261	0.651655	0.754718	0.276108	0.16648	0.184073	0.17049	0.0470759	0.0505967	-0.218785	0.409031	0.217248	0.052555	0.35228	0.99979	0.392409	0.405844	0.0104301	-0.482156	0.420945	0.242941	0.045121	0.367636	0.550554	0.355414	0.407634	0.00844888	-0.182067	0.425334	0.302446	0.0432969	0.39781	0.99987	0.336258	0.451768	0.00469941	-0.0668317	-1.1055	-53.7357	0.446964	0.450048	0.400405	0.869112	0.935051	0.125199	0.0373246	0.0373119	0.0560743	0.513093	0.515527	0.279517	0.985705	0.999765	0.440063	0.285469	0.371834	0.417981	0.557462	0.563936	0.32284	-0.00835815	-0.00861837	0.0206899	-0.423737	0.37576	0.199294	0.0819291	0.340514	0.999172	0.51067	0.394957	0.0119858	-0.10053	0.449597	0.785587	0.0329913	0.50755	0.933891	0.307937	0.546787	-0.00776405	0.42524	0.565092	0.0281823	0.00765745	0.130261	0.754718	0.16648	0.17049	0.0505967	-1.1055	0.450048	0.935051	0.0373119	0.515527	0.999765	0.371834	0.563936	-0.00861837	-53.7357	0.400405	0.125199	0.0560743	0.279517	0.440063	0.417981	0.32284	0.0206899	-0.402939	0.413862	0.263943	0.0501757	0.379066	0.556675	0.379206	0.418956	0.00700749	-0.0104415	0.381528	5.07622338121468e-08	0.0292079	5.00227214185485e-06	3.78551626055745e-07	0.252157	1.12394464560942e-05	0.301671
ENSG00000235890	TSPEAR-AS1	TSPEAR antisense RNA 1 [Source:HGNC Symbol;Acc:HGNC:1271]	lncRNA	NA	-0.00214163	0.135423	0.545612	0.478379	3.03221305494024e-12	0.93764	0.825582	3.64461148590911e-11	0.522318	0.0140167	0.0990477	0.23265	0.601783	1.82350560934825e-12	0.9999	0.893949	2.29243853221146e-11	0.528563	2.30884	-0.0625204	0.213943	0.791763	3.15001387632761e-13	0.580201	0.91541	5.15245194267864e-12	0.601175	-0.00504148	0.0947898	0.00676403	0.602844	1.058444052125e-13	0.0142269	0.867723	1.00282272078838e-12	0.561932	-0.0112463	0.109876	0.309774	0.562384	2.20220077382407e-12	0.928136	0.874334	2.70159135024667e-11	0.526256	-0.465218	0.162016	0.368546	0.404487	2.45112398629528e-12	0.999981	0.786861	3.04284520637587e-11	0.524942	-0.00402708	0.0798716	0.284537	0.679502	2.08524917222307e-12	0.697099	0.968192	2.53865970025005e-11	0.526924	0.3753	0.12495	0.0697646	0.503123	7.44287643165145e-13	0.999744	0.848265	9.75166794942948e-12	0.539353	-0.0321424	0.122134	0.892794	0.522136	3.58150011335965e-12	0.983974	0.856866	4.2874966259241e-11	0.520254	-0.0774872	0.12019	0.693627	0.566293	5.04288279996939e-12	0.969457	0.898316	5.98188252771739e-11	0.520247	-0.0107373	0.122595	0.948251	0.521711	3.60554291845047e-12	0.999906	0.85985	4.36906965412233e-11	0.520171	0.105035	0.151084	0.552474	0.439877	3.05020915510852e-12	0.988904	0.844756	3.68540369809453e-11	0.522245	0.161097	0.167256	0.381298	0.393709	2.50109511050835e-12	0.996984	0.846662	3.04670871599747e-11	0.524693	0.122755	0.14906	0.506438	0.441782	2.92337925247689e-12	0.987465	0.85413	3.55071971553030e-11	0.52277	-0.262269	0.0887139	0.375804	0.646577	2.47973513015251e-12	0.690113	0.923337	2.99613061079867e-11	0.524799	-0.118239	0.0902781	0.505527	0.641462	2.55296213296853e-12	0.761858	0.916189	3.09900409209704e-11	0.528733	-0.0700876	0.17561	0.116214	0.163512	0.628723	0.32823	0.540403	0.401385	2.8231077178158e-12	1.99590735734183e-12	0.891455	0.838265	0.86344	0.783152	3.46330065901388e-11	2.50765993217718e-11	0.52749	0.531762	0.0168423	0.121151	0.917792	0.530271	3.14225164539013e-12	0.99979	0.876108	3.85709072176915e-11	0.526162	-0.448382	0.0868398	0.23573	0.647784	1.60775871757521e-12	0.543506	0.914395	2.01027811766044e-11	0.534405	-0.0939614	0.10283	0.562105	0.591003	2.68784778764585e-12	0.99987	0.884205	3.3426994064411e-11	0.528097	-0.136909	-14.0218	-67.8368	0.103043	0.0661711	0.0498834	0.712356	0.257193	0.0333517	0.59527	0.732734	0.789906	2.95888176409213e-12	1.70495804202347e-12	3.5783372726723e-13	0.961608	0.999765	0.309369	0.87188	0.949954	0.960904	3.63200554476111e-11	2.16697355054003e-11	4.88172218677435e-12	0.526908	0.533689	0.552332	-0.210606	0.0787394	0.487691	0.690132	2.50644199679058e-12	0.999172	0.9409	3.12644077849069e-11	0.52896	-0.389254	0.100212	0.248238	0.596043	1.66496917538888e-12	0.68318	0.894091	2.10074885767987e-11	0.533979	0.17561	0.163512	0.32823	0.401385	1.99590735734183e-12	0.838265	0.783152	2.50765993217718e-11	0.531762	-14.0218	0.0661711	0.257193	0.732734	1.70495804202347e-12	0.999765	0.949954	2.16697355054003e-11	0.533689	-67.8368	0.0498834	0.0333517	0.789906	3.5783372726723e-13	0.309369	0.960904	4.88172218677435e-12	0.552332	-0.407847	0.0769432	0.216598	0.687039	1.5170579532061e-12	0.509753	0.929351	1.89801008865942e-11	0.535112	-0.00606293	0.0844785	0.00115354	0.636256	2.22135398887777e-14	0.0029051	0.880424	2.27560271258449e-13	0.579152
ENSG00000279549		novel transcript	TEC	NA	0.00266676	0.156339	0.374406	0.334052	0.352054	0.903002	0.739113	0.399719	0.0103233	-0.00147954	0.17342	0.882448	0.286951	0.430072	0.9999	0.720616	0.482533	0.000847266	4.37847	-0.151104	0.0126037	0.492699	0.0746625	0.348021	0.760924	0.105132	0.0794018	0.00523149	0.200915	0.000800963	0.184906	0.00949869	0.00213652	0.563438	0.0126233	0.130797	-0.0114508	0.156625	0.222157	0.329887	0.289723	0.909108	0.74759	0.340179	0.0189085	0.329878	0.143712	0.452629	0.384205	0.373887	0.999981	0.776061	0.430736	0.00755413	0.00277726	0.201105	0.384872	0.223122	0.355289	0.767824	0.802765	0.402096	0.00990631	0.0595377	0.170988	0.737021	0.290589	0.420313	0.999744	0.71771	0.470593	0.00197482	-0.302172	0.155101	0.132599	0.332048	0.23115	0.83146	0.747902	0.27859	0.0282649	-0.151051	0.154005	0.36424	0.384891	0.352876	0.894681	0.824613	0.406621	0.0103522	-0.057486	0.164331	0.681939	0.311782	0.414452	0.999906	0.741363	0.469514	0.00265879	0.156591	0.211476	0.295372	0.201871	0.323787	0.988904	0.664788	0.376248	0.0140778	0.0876901	0.194458	0.574807	0.244674	0.399114	0.996984	0.74261	0.451325	0.00447527	0.175241	0.206861	0.262339	0.20739	0.309547	0.987465	0.690825	0.362535	0.0160525	0.209292	0.198809	0.404908	0.227847	0.361195	0.708896	0.690924	0.404469	0.00915109	0.130079	0.200408	0.391384	0.227827	0.382729	0.683832	0.67452	0.42287	0.00655117	0.0395869	0.0152395	0.17109	0.174239	0.749618	0.921223	0.293547	0.299292	0.449726	0.460005	0.932834	0.98724	0.717015	0.713311	0.491568	0.502092	-0.00138761	-0.00254801	0.0917326	0.189163	0.510487	0.252081	0.413839	0.99979	0.698189	0.465524	0.00277564	0.358006	0.194886	0.26866	0.233011	0.335628	0.574722	0.671751	0.376974	0.0126421	0.058861	0.179565	0.671315	0.274462	0.441095	0.99987	0.699532	0.493874	-0.000402905	-0.103176	-3.02402	1.35312	0.159231	0.159153	0.171614	0.745338	0.775956	0.960983	0.338285	0.341801	0.299169	0.449322	0.452044	0.460836	0.966079	0.999765	0.987125	0.72254	0.802326	0.759366	0.496711	0.504707	0.499408	-0.00134178	-0.00165038	-0.00264116	0.155294	0.198976	0.549841	0.241049	0.421861	0.999172	0.723682	0.47355	0.00182859	0.129219	0.176061	0.655231	0.281015	0.43898	0.888474	0.717486	0.481619	-0.000160067	0.0152395	0.174239	0.921223	0.299292	0.460005	0.98724	0.713311	0.502092	-0.00254801	-3.02402	0.159153	0.775956	0.341801	0.452044	0.999765	0.802326	0.504707	-0.00165038	1.35312	0.171614	0.960983	0.299169	0.460836	0.987125	0.759366	0.499408	-0.00264116	0.254313	0.195664	0.368815	0.234982	0.37543	0.645984	0.682574	0.415334	0.00746314	0.00520777	0.204586	0.000988759	0.178348	0.0110735	0.00253709	0.555329	0.0145388	0.126571
ENSG00000165194	PCDH19	protocadherin 19 [Source:HGNC Symbol;Acc:HGNC:14270]	protein_coding	57526	-0.00272208	0.0284911	0.426756	0.877082	0.418419	0.914605	0.972048	0.463533	0.00219529	-0.011314	0.0337072	0.319917	0.854619	0.381449	0.9999	0.967921	0.435996	0.00661844	0.328625	-0.0457565	0.86046	0.848523	0.345259	0.952107	0.941673	0.389664	0.0130659	0.00335123	0.0330109	0.0659744	0.854865	0.191419	0.105419	0.962051	0.207744	0.0356903	0.00555532	0.0206041	0.604844	0.910916	0.458168	0.963491	0.979844	0.505163	-0.00232519	-0.157398	0.026652	0.753662	0.887522	0.477343	0.999981	0.975403	0.529996	-0.00443501	0.000311792	0.0171254	0.931979	0.927511	0.487842	0.984755	0.995161	0.530776	-0.0055735	0.257502	0.0145098	0.200639	0.936498	0.320068	0.999744	0.986735	0.373595	0.0145878	0.13513	0.0207473	0.557661	0.910214	0.449694	0.922593	0.981036	0.492698	-0.00137913	-0.160617	0.0427648	0.395495	0.831395	0.447328	0.904897	0.971036	0.497999	-0.00111503	0.445349	0.0638901	0.0043223	0.716308	0.0375034	0.999906	0.936219	0.0603898	0.0910834	0.321546	0.0972366	0.0575526	0.599638	0.178361	0.988904	0.908852	0.226805	0.0383949	0.254057	0.0822487	0.151838	0.661531	0.284617	0.996984	0.937634	0.33769	0.0196663	0.375246	0.0909273	0.0334833	0.618457	0.132968	0.987465	0.922183	0.176066	0.0492546	0.213866	0.0423384	0.455622	0.821191	0.426441	0.743346	0.965506	0.467418	0.00126516	0.329007	0.0871935	0.0545726	0.637327	0.196709	0.33187	0.915061	0.236683	0.0350605	0.355394	-0.34418	0.0183799	-0.0788818	0.0102085	0.046978	0.917471	0.671303	0.0753817	0.181916	0.651655	0.762642	0.9829	0.90933	0.106051	0.22667	0.069658	0.038103	0.30414	0.0736101	0.0527646	0.68824	0.19331	0.99979	0.932481	0.243228	0.0357431	0.696061	0.0588214	0.0569564	0.747164	0.201083	0.326546	0.946609	0.241345	0.0341956	0.283291	0.0557184	0.0700251	0.760493	0.223168	0.99987	0.942109	0.276943	0.0300391	0.14404	-13.5565	12.5863	0.0263447	-0.0388549	0.023524	0.690325	0.260588	0.689188	0.888959	0.836818	0.900075	0.517505	0.394363	0.517359	0.959052	0.999765	0.867861	0.967967	0.971424	0.982945	0.561377	0.448538	0.553001	-0.00882938	0.00511902	-0.00881375	0.582821	0.118708	0.0461363	0.52834	0.180188	0.999172	0.888998	0.229464	0.0384711	0.222133	0.0209135	0.499764	0.90996	0.482745	0.816775	0.982452	0.523752	-0.00507141	-0.34418	-0.0788818	0.046978	0.671303	0.181916	0.762642	0.90933	0.22667	0.038103	-13.5565	-0.0388549	0.260588	0.836818	0.394363	0.999765	0.971424	0.448538	0.00511902	12.5863	0.023524	0.689188	0.900075	0.517359	0.867861	0.982945	0.553001	-0.00881375	0.407584	0.0516559	0.204605	0.781011	0.360143	0.497697	0.954134	0.400146	0.00940902	0.00336376	0.0355424	0.068268	0.844006	0.194788	0.107801	0.958014	0.211256	0.0350162
ENSG00000130287	NCAN	neurocan [Source:HGNC Symbol;Acc:HGNC:2465]	protein_coding	1463	-0.00596637	-0.450948	0.0184174	0.00113708	0.000157997	0.433516	0.0626682	0.000478568	0.230716	0.00279029	-0.488243	0.744415	0.00069089	0.00160629	0.9999	0.0570597	0.00391616	0.176837	-2.34552	-0.25531	0.115666	0.180359	0.00299067	0.490733	0.494142	0.00660341	0.183573	-0.00146164	-0.491727	0.288566	0.000561211	0.00104887	0.369381	0.0432465	0.00162663	0.187201	-0.0112414	-0.497237	0.160671	0.000466214	0.000735713	0.892319	0.0458027	0.0019134	0.195654	-0.293118	-0.45924	0.435347	0.00158734	0.00130288	0.999981	0.0746812	0.00327507	0.181957	0.00269967	-0.453863	0.323201	0.00172028	0.00111716	0.725955	0.167253	0.00259387	0.185682	-0.0294276	-0.483405	0.846222	0.000726988	0.0016528	0.999744	0.0568835	0.00396406	0.176135	0.22154	-0.471801	0.198348	0.000874858	0.000839829	0.842217	0.0645471	0.00215562	0.192517	0.381889	-0.317848	0.00542784	0.0282648	0.000159669	0.549064	0.351721	0.000492961	0.23294	0.12251	-0.469515	0.306043	0.000991132	0.00108406	0.999906	0.0719291	0.00276476	0.186407	0.0935557	-0.459017	0.465752	0.00166785	0.00134517	0.988904	0.104208	0.00331059	0.181179	0.182527	-0.434083	0.170252	0.00276502	0.000763329	0.996984	0.149426	0.00199671	0.194783	0.0365066	-0.475804	0.785691	0.00107668	0.00162804	0.994321	0.0884795	0.00390377	0.176506	0.0413201	-0.477787	0.847904	0.00105105	0.00165337	0.942337	0.0757096	0.00379232	0.176126	0.0484003	-0.475542	0.708495	0.00114309	0.00136677	0.874437	0.0764731	0.00319731	0.182783	-0.0426308	0.191801	-0.487651	-0.436701	0.686401	0.141072	0.000668037	0.00253466	0.00135357	0.000581918	0.913358	0.792626	0.0504266	0.104413	0.00327052	0.00155943	0.183022	0.20335	-0.00149634	-0.487068	0.989954	0.000816204	0.00144876	0.99979	0.063447	0.00356975	0.181347	0.332926	-0.46386	0.226625	0.00117928	0.0007843	0.534175	0.0728102	0.00195287	0.196261	0.0189395	-0.483766	0.872651	0.000818422	0.00143342	0.99987	0.0549293	0.00356382	0.18161	0.0537922	-6.7096	-17.2239	-0.481008	-0.511407	-0.503973	0.842381	0.457632	0.463793	0.000999439	0.000515081	0.00052082	0.00142516	0.00115042	0.00115765	0.981528	0.999765	0.732016	0.0518779	0.0653462	0.0595394	0.0034367	0.00289672	0.00276058	0.181752	0.187006	0.186853	0.152802	-0.458506	0.48934	0.00197613	0.0011865	0.999172	0.122828	0.00298718	0.186252	0.262014	-0.475001	0.286186	0.000869924	0.000899365	0.706223	0.063358	0.00226814	0.192975	0.191801	-0.436701	0.141072	0.00253466	0.000581918	0.792626	0.104413	0.00155943	0.20335	-6.7096	-0.511407	0.457632	0.000515081	0.00115042	0.999765	0.0653462	0.00289672	0.187006	-17.2239	-0.503973	0.463793	0.00052082	0.00115765	0.732016	0.0595394	0.00276058	0.186853	0.189096	-0.467872	0.432815	0.0012089	0.00112016	0.697586	0.076684	0.00267056	0.187656	-0.00140463	-0.492426	0.313736	0.000559675	0.00109907	0.394226	0.0420987	0.00169337	0.186076
ENSG00000182771	GRID1	glutamate ionotropic receptor delta type subunit 1 [Source:HGNC Symbol;Acc:HGNC:4575]	protein_coding	2894	0.000192629	0.422266	0.946174	0.0072448	0.180906	0.994997	0.143681	0.225304	0.0378558	0.000558433	0.422325	0.95306	0.00728597	0.180968	0.9999	0.161068	0.231777	0.0378428	-2.47673	0.590653	0.137651	0.00669389	0.102905	0.510961	0.109903	0.138087	0.0670185	-9.58866e-05	0.42276	0.950074	0.00699216	0.180942	0.963504	0.132928	0.196825	0.0378482	-0.00697306	0.414675	0.434207	0.00793073	0.149124	0.947304	0.170119	0.193241	0.0450831	-0.151337	0.435742	0.71665	0.006558	0.173811	0.999981	0.143862	0.225386	0.0393745	-0.00433413	0.376029	0.150955	0.0168251	0.0920128	0.561991	0.385109	0.124659	0.0621409	0.173562	0.423841	0.300377	0.00642399	0.128308	0.999744	0.150177	0.171611	0.0505356	0.0549674	0.426168	0.774404	0.00656654	0.176548	0.967567	0.153441	0.221521	0.0387828	-0.116569	0.406171	0.4607	0.0175338	0.185502	0.922267	0.294127	0.235799	0.037348	-0.0763055	0.414716	0.56592	0.00816173	0.163242	0.999906	0.178257	0.212847	0.0417323	-0.229783	0.363632	0.103644	0.0208762	0.0751508	0.988904	0.287268	0.107871	0.0689426	-0.322441	0.336342	0.0273397	0.0307049	0.0337818	0.996984	0.372058	0.0543298	0.0942742	-0.178109	0.386667	0.229234	0.0141113	0.113366	0.987465	0.263723	0.15382	0.0549257	-0.453332	0.362657	0.054782	0.0195679	0.0519845	0.385545	0.266489	0.0760237	0.0808949	-0.022814	0.425027	0.872155	0.00730586	0.142121	0.950255	0.176889	0.179014	0.0474094	0.0594589	-0.301342	0.431559	0.351668	0.60687	0.033345	0.00533585	0.0224687	0.131448	0.0291667	0.884692	0.762642	0.133605	0.254043	0.170814	0.0472583	0.0502672	0.099853	-0.0675032	0.416406	0.603561	0.00796534	0.131236	0.99979	0.180334	0.175347	0.0503257	-0.39765	0.402964	0.186722	0.00906838	0.0797385	0.490709	0.181945	0.10825	0.0677664	-0.041237	0.423797	0.749821	0.00668035	0.138656	0.99987	0.149596	0.18475	0.0483171	0.0460716	-16.5551	-7.34273	0.43524	0.369499	0.422976	0.876379	0.0917744	0.775734	0.00599077	0.0176178	0.00707074	0.142199	0.0540858	0.139587	0.985791	0.999765	0.909357	0.1222	0.280885	0.188364	0.185643	0.0820076	0.17738	0.0473891	0.0805721	0.0480714	-0.201894	0.392985	0.403718	0.0141589	0.113895	0.999172	0.274598	0.155318	0.0554194	-0.697053	0.399034	0.008306	0.00728516	0.011466	0.607038	0.163335	0.0210744	0.127039	-0.301342	0.351668	0.033345	0.0224687	0.0291667	0.762642	0.254043	0.0472583	0.099853	-16.5551	0.369499	0.0917744	0.0176178	0.0540858	0.999765	0.280885	0.0820076	0.0805721	-7.34273	0.422976	0.775734	0.00707074	0.139587	0.909357	0.188364	0.17738	0.0480714	-0.498303	0.380542	0.056644	0.0129629	0.0406175	0.314016	0.216723	0.0605493	0.0896633	-0.000122673	0.422516	0.93691	0.00704976	0.180809	0.952382	0.133838	0.196876	0.0378762
ENSG00000272084		novel transcript	lncRNA	NA	0.00248168	0.0359051	0.440687	0.835712	0.675716	0.914856	0.960511	0.704356	-0.0248328	-0.000323787	0.04994	0.975907	0.774037	0.749919	0.9999	0.949399	0.779868	-0.0324173	2.23084	-0.0905489	0.24517	0.711584	0.723002	0.607913	0.879693	0.744765	-0.0340364	0.00334044	0.068593	0.0508152	0.685167	0.314578	0.0838497	0.902309	0.331566	0.0153479	-0.00342619	0.0451249	0.734253	0.79449	0.735825	0.980129	0.952261	0.762618	-0.0309521	-0.0765715	0.0556574	0.870961	0.753421	0.74679	0.999981	0.937236	0.77895	-0.0320907	0.00245991	0.0762042	0.472871	0.665772	0.685725	0.816207	0.965099	0.716811	-0.025842	0.262607	0.0501696	0.164461	0.769033	0.509955	0.999744	0.945135	0.556729	-0.0079374	-0.521759	0.0222499	0.0142113	0.893944	0.162686	0.749893	0.97686	0.206532	0.0418596	-0.257213	0.0410863	0.146586	0.826504	0.465159	0.803657	0.970645	0.515012	-0.00312502	0.223564	0.0745514	0.134359	0.663589	0.47409	0.999906	0.919774	0.526329	-0.00407998	0.213321	0.104772	0.182439	0.551846	0.528429	0.988904	0.890815	0.57248	-0.00988094	0.142778	0.0878784	0.393325	0.621545	0.658749	0.996984	0.929308	0.695909	-0.0231265	0.144939	0.0791881	0.387648	0.652009	0.656514	0.987465	0.93047	0.691651	-0.022902	0.031611	0.0535976	0.906731	0.761556	0.748346	0.966368	0.952277	0.768476	-0.032253	0.126	0.0809019	0.437972	0.648097	0.684179	0.717855	0.918531	0.707507	-0.0259896	0.13408	-0.0369266	0.054506	0.0420636	0.310968	0.822768	0.752332	0.814205	0.630436	0.752992	0.756934	0.968954	0.941429	0.955379	0.660998	0.773819	-0.0205199	-0.0331305	0.0962536	0.0715331	0.518715	0.68459	0.707504	0.99979	0.931851	0.738712	-0.0283817	0.287167	0.0714529	0.40775	0.682608	0.673591	0.688496	0.926744	0.697077	-0.0249092	0.153435	0.075951	0.299859	0.662959	0.624349	0.99987	0.914247	0.666164	-0.0199006	0.156934	-1.66132	-14.9467	0.0684792	0.0455982	0.0367631	0.644171	0.883844	0.613247	0.699442	0.798628	0.834548	0.732871	0.756516	0.727633	0.953449	0.999765	0.827178	0.909935	0.9641	0.967835	0.759142	0.785316	0.749536	-0.0310124	-0.0335052	-0.030466	0.458353	0.13645	0.0964941	0.444422	0.424476	0.999172	0.853779	0.476023	0.00152203	0.386558	0.0690482	0.209922	0.689282	0.562364	0.661097	0.929694	0.598891	-0.013543	-0.0369266	0.0420636	0.822768	0.814205	0.752992	0.968954	0.955379	0.773819	-0.0331305	-1.66132	0.0455982	0.883844	0.798628	0.756516	0.999765	0.9641	0.785316	-0.0335052	-14.9467	0.0367631	0.613247	0.834548	0.727633	0.827178	0.967835	0.749536	-0.030466	0.254858	0.0771571	0.400084	0.660586	0.670717	0.671573	0.923297	0.693832	-0.0246163	0.00321501	0.0702217	0.063562	0.678966	0.348517	0.101347	0.897721	0.365505	0.0107821
ENSG00000236466	RCAN2-DT	RCAN2 divergent transcript [Source:HGNC Symbol;Acc:HGNC:55661]	lncRNA	NA	-0.00178021	0.0264681	0.537629	0.864799	7.35067478048253e-11	0.935933	0.968075	7.23111770603875e-10	0.481053	-0.00551944	0.0265592	0.565486	0.864497	7.52649466771684e-11	0.9999	0.970453	7.53954010864307e-10	0.480733	-2.05315	0.132097	0.231585	0.546543	7.60255785429178e-09	0.597816	0.792927	6.22996529012977e-08	0.459684	-0.00495758	-0.0117213	0.000954935	0.935614	4.73626484126814e-13	0.00249918	0.985441	3.97543587684056e-12	0.544694	0.00698493	0.0254612	0.439539	0.869399	6.62750175761707e-11	0.948217	0.970321	6.57253582311634e-10	0.482454	-0.451907	0.0539283	0.283335	0.732502	5.09147315502956e-11	0.999981	0.931356	5.27818587262307e-10	0.486	-4.98138e-05	0.0162671	0.987087	0.918312	8.80645474892122e-11	0.998752	0.994751	8.46705626183248e-10	0.4786	0.259232	0.0176017	0.125414	0.908275	2.87662383484894e-11	0.999744	0.98136	3.06456915042842e-10	0.493588	0.328792	0.0338994	0.0878749	0.824176	2.19710419152802e-11	0.817611	0.96036	2.37346572216677e-10	0.497127	0.101035	-0.0194412	0.5259	0.908638	9.45449150490568e-11	0.937823	0.988503	9.34490024945689e-10	0.481753	-0.263012	-0.0128163	0.0483482	0.932818	1.37234606843356e-11	0.999906	0.987796	1.54007725457544e-10	0.503242	-0.219391	-0.0401701	0.125547	0.798309	2.87888589523433e-11	0.988904	0.962637	3.07012301057127e-10	0.493578	-0.125136	-0.0169415	0.404145	0.915432	6.32390550588407e-11	0.996984	0.989964	6.27744169634656e-10	0.483086	-0.135484	-0.0110641	0.36772	0.943923	5.98574312531973e-11	0.987465	0.990381	6.02512682464453e-10	0.483827	-0.472408	-0.0463959	0.0481172	0.764103	1.36707662414087e-11	0.377047	0.952422	1.47070301147234e-10	0.503292	-0.342152	-0.0652445	0.0168824	0.67129	6.80324268987234e-12	0.266598	0.926363	7.79880261187239e-11	0.516462	-0.272292	0.260963	0.00835406	0.0821585	0.0198613	0.0743138	0.955718	0.601465	7.79646979479031e-12	2.27489397727466e-11	0.651655	0.774014	0.989734	0.881024	9.02187711626291e-11	2.48068365257739e-10	0.514729	0.500869	-0.115319	-0.0097099	0.387555	0.950788	7.27845727947157e-11	0.99979	0.990312	7.37271578172763e-10	0.485322	-0.536601	-0.0228579	0.0819005	0.882127	2.4535456895784e-11	0.35903	0.977698	2.58866488931887e-10	0.499874	-0.0952777	-0.00100796	0.473089	0.994863	8.12793402824871e-11	0.99987	0.999733	8.22518460076569e-10	0.483819	0.245234	-13.5953	-41.9215	0.040269	-0.035892	-0.0278464	0.419728	0.179512	0.11092	0.79932	0.820633	0.857785	7.61716719059414e-11	4.40246329095225e-11	3.0938773766402e-11	0.906755	0.999765	0.422562	0.94517	0.968328	0.972433	7.64140697046778e-10	4.63316394696775e-10	3.22986516298926e-10	0.484704	0.492107	0.496809	-0.0559392	0.00370731	0.822333	0.981773	1.01379356233133e-10	0.999172	0.998375	1.00778733195727e-09	0.480796	-0.456397	-0.00643086	0.0971645	0.966575	2.79822154511603e-11	0.608999	0.993899	2.9841003315061e-10	0.498139	0.260963	0.0821585	0.0743138	0.601465	2.27489397727466e-11	0.774014	0.881024	2.48068365257739e-10	0.500869	-13.5953	-0.035892	0.179512	0.820633	4.40246329095225e-11	0.999765	0.968328	4.63316394696775e-10	0.492107	-41.9215	-0.0278464	0.11092	0.857785	3.0938773766402e-11	0.422562	0.972433	3.22986516298926e-10	0.496809	-0.593344	-0.0452148	0.0266852	0.76794	9.96682557236023e-12	0.266864	0.952675	1.11130639259661e-10	0.511587	-0.00526272	-0.017325	0.000505975	0.904309	2.68166474921019e-13	0.00139361	0.977433	2.25069450472236e-12	0.551322
ENSG00000272033		novel transcript, sense intronic to POU2F1	lncRNA	NA	0.0015808	-0.0531253	0.665445	0.787326	0.000118191	0.954842	0.948952	0.000369236	0.237067	-0.00581064	-0.0342866	0.632573	0.86184	0.000116066	0.9999	0.969356	0.000376266	0.237461	3.97086	-0.348499	0.0567899	0.188956	0.000125136	0.421503	0.50448	0.000411437	0.266604	0.00665093	-0.0062721	0.000433378	0.972492	4.97573002783899e-07	0.00123773	0.995212	1.34710525646347e-06	0.34431	-0.00865433	-0.0552677	0.449059	0.777919	9.98668334009146e-05	0.949369	0.948566	0.000319077	0.240717	0.470584	-0.0832013	0.377729	0.677554	9.13045877156338e-05	0.999981	0.913031	0.000304974	0.242649	0.00204212	-0.0222713	0.599641	0.911471	0.000113714	0.875007	0.99462	0.000339154	0.237906	-0.181086	-0.0451022	0.399849	0.817338	9.41138947839179e-05	0.999744	0.958112	0.000309733	0.241996	-0.272518	-0.0587136	0.265958	0.76342	7.46641345057262e-05	0.858708	0.944881	0.000248197	0.246958	0.0257269	-0.029179	0.89911	0.892578	0.000156498	0.989356	0.986854	0.000484467	0.233386	-0.0600736	-0.0513165	0.724602	0.794414	0.000121473	0.999906	0.955464	0.000391718	0.236471	0.173153	0.00042212	0.341375	0.998321	8.63623828706761e-05	0.988904	0.999282	0.000284358	0.243844	-0.0575681	-0.0600769	0.76204	0.766868	0.000123202	0.996984	0.963794	0.000390335	0.236164	0.138975	-0.0159568	0.465557	0.936197	0.00010165	0.987465	0.990158	0.000329481	0.240335	0.0671661	-0.035563	0.826278	0.859071	0.000125559	0.934984	0.974965	0.000382779	0.23575	0.123986	-0.00873943	0.497355	0.965024	8.02126052198876e-05	0.756508	0.991624	0.000256636	0.248014	0.000289597	0.0447496	-0.0374676	-0.0257945	0.998452	0.809187	0.847925	0.897973	9.81296958777906e-05	9.56596719003623e-05	0.999526	0.966114	0.96561	0.976473	0.000315806	0.000311422	0.243645	0.2442	0.185077	0.0006595	0.268448	0.997327	5.73436509817705e-05	0.99979	0.999358	0.000199015	0.255207	0.321359	-0.01537	0.409868	0.937602	7.28792005583119e-05	0.689941	0.987967	0.000234762	0.250079	-0.0280471	-0.0419064	0.866558	0.831627	9.69259823576843e-05	0.99987	0.960544	0.000321685	0.243914	-0.533764	-2.20506	-6.85727	-0.0945398	-0.045574	-0.0443269	0.159951	0.863038	0.836676	0.631718	0.820536	0.822963	4.11932453523653e-05	9.68614033807482e-05	9.632344463422e-05	0.861148	0.999765	0.935039	0.886373	0.968328	0.967124	0.000144995	0.00031787	0.000301596	0.2622	0.243928	0.244049	0.145139	-0.0106375	0.64231	0.958298	8.92930245573093e-05	0.999172	0.995545	0.000297063	0.245695	0.129884	-0.031645	0.709093	0.871608	9.23348548653597e-05	0.907765	0.974137	0.000296973	0.244968	0.0447496	-0.0257945	0.809187	0.897973	9.56596719003623e-05	0.966114	0.976473	0.000311422	0.2442	-2.20506	-0.045574	0.863038	0.820536	9.68614033807482e-05	0.999765	0.968328	0.00031787	0.243928	-6.85727	-0.0443269	0.836676	0.822963	9.632344463422e-05	0.935039	0.967124	0.000301596	0.244049	0.254341	-0.0120693	0.455251	0.951294	7.68738630486722e-05	0.716038	0.99087	0.0002452	0.248931	0.00648209	-0.00250472	0.000727784	0.989084	7.74316940651342e-07	0.00192659	0.997418	2.00055113214849e-06	0.336399
ENSG00000230630	DNM3OS	DNM3 opposite strand/antisense RNA [Source:HGNC Symbol;Acc:HGNC:41228]	lncRNA	NA	0.000335329	-0.0111391	0.89341	0.934165	0.182291	0.988403	0.986715	0.226717	0.0375648	-0.000292965	-0.0088025	0.971915	0.948003	0.183247	0.9999	0.990545	0.23435	0.037365	0.406824	-0.0605687	0.76578	0.729288	0.19505	0.913743	0.888798	0.239126	0.0403329	-0.00118235	-0.0161246	0.377601	0.904044	0.143014	0.461813	0.977271	0.158064	0.0466146	0.00392472	-0.00445927	0.616205	0.973515	0.169374	0.965398	0.995966	0.215654	0.0403498	0.13644	-0.0205266	0.70911	0.881234	0.17548	0.999981	0.974035	0.227295	0.0390129	0.00510584	0.0463815	0.0525025	0.729566	0.0513666	0.365637	0.970947	0.0749463	0.0812743	0.0493874	-0.00916922	0.737653	0.945479	0.176976	0.999744	0.989569	0.225831	0.0386909	-0.109126	-0.0149917	0.516076	0.910993	0.160431	0.914832	0.981036	0.20411	0.04238	-0.216989	-0.047386	0.115219	0.744828	0.0833986	0.76847	0.949174	0.118686	0.0662456	0.0517507	-0.00349051	0.65727	0.979319	0.172314	0.999906	0.996758	0.222764	0.0397013	-0.0460244	-0.0212735	0.712322	0.877426	0.175657	0.988904	0.978758	0.223955	0.0389747	0.0220467	-0.00337348	0.865441	0.98059	0.181678	0.996984	0.997636	0.230191	0.0376934	-0.00788159	-0.0109415	0.951848	0.936267	0.183109	0.997906	0.990158	0.231664	0.0373937	-0.174747	-0.0327004	0.40301	0.810666	0.146732	0.707249	0.964374	0.185756	0.0456766	-0.072088	-0.027867	0.567816	0.839667	0.161221	0.798943	0.970597	0.199475	0.0427095	0.00775029	-0.0169329	-0.0109982	-0.0155796	0.94004	0.894727	0.935011	0.91071	0.178468	0.177804	0.987183	0.982514	0.985408	0.978827	0.222091	0.222399	0.0388402	0.0389835	0.00244281	-0.010657	0.983186	0.937979	0.178761	0.99979	0.988432	0.227884	0.0387772	-0.0690785	-0.0159117	0.797881	0.906918	0.175132	0.916127	0.980633	0.214278	0.0395644	-0.105966	-0.0279081	0.356585	0.836676	0.136122	0.99987	0.961314	0.181945	0.0489927	-0.180921	1.70913	16.5699	-0.0305031	-0.00488187	0.00539976	0.492314	0.846435	0.469938	0.824306	0.971917	0.968411	0.153896	0.176688	0.151406	0.92322	0.999765	0.735786	0.952466	0.995915	0.994117	0.198571	0.225879	0.190365	0.0444553	0.0392252	0.0450639	-0.173715	-0.0432802	0.420076	0.757404	0.145271	0.999172	0.955005	0.191008	0.0465999	-0.0770686	-0.0146189	0.748518	0.913901	0.173088	0.920447	0.983329	0.216361	0.0400137	-0.0169329	-0.0155796	0.894727	0.91071	0.177804	0.982514	0.978827	0.222399	0.0389835	1.70913	-0.00488187	0.846435	0.971917	0.176688	0.999765	0.995915	0.225879	0.0392252	16.5699	0.00539976	0.469938	0.968411	0.151406	0.735786	0.994117	0.190365	0.0450639	-0.144556	-0.0255991	0.538999	0.851335	0.158611	0.773495	0.971524	0.196433	0.043324	-0.00119819	-0.0170918	0.37695	0.898368	0.142916	0.459515	0.975183	0.15798	0.0466398
ENSG00000275106		novel transcript	TEC	NA	0.00338661	0.0459474	0.186411	0.738094	0.340164	0.80061	0.933411	0.387767	0.0118776	-0.00872923	0.0797375	0.30674	0.564032	0.409555	0.9999	0.878158	0.462908	0.00323452	0.456874	0.0372341	0.758891	0.845199	0.526201	0.91057	0.940272	0.562539	-0.010952	0.00248247	0.0786067	0.0698076	0.562492	0.217908	0.110686	0.848287	0.234742	0.0306217	-0.00156076	0.0623866	0.846604	0.652558	0.523027	0.989289	0.911767	0.566451	-0.00931527	0.307831	0.0390356	0.412929	0.781933	0.449977	0.999981	0.946923	0.504212	-0.00141088	1.69587653762577e-05	0.0645046	0.995067	0.648375	0.527503	0.999632	0.95933	0.568988	-0.00978412	0.0137404	0.0643615	0.927909	0.641524	0.526526	0.999744	0.909182	0.572057	-0.00968192	-0.190534	0.0544167	0.269639	0.692224	0.391552	0.860169	0.924719	0.437333	0.00538569	-0.0194996	0.101718	0.891109	0.503018	0.503602	0.98898	0.871786	0.551035	-0.00733918	-0.125931	0.0501342	0.293026	0.716238	0.403183	0.999906	0.936219	0.459022	0.00398961	0.0136665	0.0678691	0.915348	0.633223	0.526153	0.996879	0.918171	0.570401	-0.00964288	-0.0752674	0.0440184	0.573887	0.757506	0.490182	0.996984	0.961543	0.538305	-0.0058258	0.0199034	0.0684146	0.882259	0.627478	0.524879	0.995839	0.925317	0.570238	-0.00950949	0.24345	0.0968922	0.257	0.489571	0.384828	0.599615	0.86556	0.427733	0.00620398	-0.0644279	0.053071	0.618608	0.707307	0.481452	0.827677	0.935195	0.517626	-0.00492943	-0.137811	0.192687	0.0651194	0.118291	0.189696	0.139246	0.634328	0.400914	0.329255	0.288859	0.696733	0.792626	0.902478	0.783152	0.375719	0.336733	0.0135076	0.0192766	-0.0352331	0.0607429	0.766825	0.665358	0.50002	0.99979	0.924821	0.547437	-0.00695263	0.132032	0.0770838	0.632921	0.580604	0.483722	0.832504	0.889023	0.51961	-0.00517857	-0.118595	0.0492588	0.314045	0.722489	0.397776	0.99987	0.933092	0.451754	0.00470352	-0.105729	5.63447	-6.8617	0.0566986	0.0887007	0.0611447	0.695831	0.533039	0.770724	0.688038	0.532337	0.662923	0.492441	0.465398	0.500372	0.959629	0.999765	0.907978	0.904839	0.893354	0.928326	0.538059	0.517148	0.536747	-0.00613077	-0.00315167	-0.00699063	0.121471	0.0904623	0.582826	0.530198	0.475276	0.999172	0.88909	0.524761	-0.00424887	0.329077	0.0827701	0.179527	0.546663	0.32191	0.646794	0.872728	0.369241	0.0145191	0.192687	0.118291	0.139246	0.400914	0.288859	0.792626	0.783152	0.336733	0.0192766	5.63447	0.0887007	0.533039	0.532337	0.465398	0.999765	0.893354	0.517148	-0.00315167	-6.8617	0.0611447	0.770724	0.662923	0.500372	0.907978	0.928326	0.536747	-0.00699063	0.30784	0.0987504	0.200202	0.477906	0.336489	0.493639	0.853679	0.377127	0.012526	0.00254766	0.0808445	0.0658846	0.551409	0.211689	0.104522	0.841821	0.228326	0.0317667
ENSG00000224376		novel transcript	lncRNA	NA	0.00468403	0.00715162	0.0610419	0.957206	2.98201703261509e-05	0.630864	0.99213	0.000107681	0.266178	0.00207741	0.028893	0.804741	0.832118	0.000135621	0.9999	0.963177	0.000432052	0.234067	0.216827	0.00771837	0.884877	0.967915	0.00071434	0.961677	0.98568	0.00189719	0.222776	0.00425636	0.0570584	0.00119503	0.653881	1.28472028723026e-06	0.00305004	0.889385	3.23723995350765e-06	0.327195	-0.00829242	0.0222923	0.293118	0.8688	8.59875804612235e-05	0.928136	0.970277	0.000278887	0.243937	-0.168851	0.0464309	0.647542	0.73789	0.000127166	0.999981	0.932942	0.000410586	0.235473	0.00295085	0.0647541	0.270996	0.638214	8.2071473728403e-05	0.684348	0.955766	0.000253162	0.244937	0.0647792	0.0327599	0.663494	0.808799	0.000128262	0.999744	0.956167	0.000408545	0.235286	-0.165403	0.0239655	0.328997	0.859118	9.19170618241208e-05	0.873944	0.965945	0.000299519	0.242505	0.0213704	0.0448688	0.878868	0.763843	0.000160352	0.988321	0.954034	0.000494851	0.232845	-0.13606	0.0172358	0.246439	0.898441	7.74701167671129e-05	0.999906	0.978981	0.000260858	0.246171	-0.0340068	0.0237299	0.787393	0.864803	0.000134937	0.991853	0.976145	0.000423008	0.234178	0.0261547	0.0396167	0.842234	0.777317	0.000136895	0.996984	0.964601	0.000429211	0.233863	0.0690089	0.0467602	0.600339	0.734767	0.000123591	0.987465	0.950212	0.000392646	0.236095	0.410599	0.0874989	0.049468	0.517946	2.55247663491042e-05	0.378673	0.878843	9.08430189290905e-05	0.269366	0.00789347	0.0346077	0.950741	0.804234	0.00016138	0.982172	0.962324	0.000480147	0.232703	-0.00848032	0.0412065	0.0326009	0.0435327	0.935151	0.750162	0.811173	0.75667	0.000161184	0.000154684	0.986115	0.953053	0.954866	0.937538	0.000492305	0.000479208	0.23273	0.233645	0.11885	0.0572662	0.309179	0.677541	0.000103031	0.99979	0.928773	0.000338025	0.242584	0.664111	0.0784571	0.013112	0.554131	1.06766317509355e-05	0.274466	0.878457	4.173173026676e-05	0.28982	-0.07903	0.0202879	0.497217	0.882503	0.000132298	0.99987	0.973971	0.000426428	0.237102	-0.179131	-2.50858	20.8741	0.013627	0.023563	0.0536402	0.501557	0.77867	0.367742	0.921893	0.866576	0.696963	0.000132831	0.000156197	0.000113561	0.924965	0.999765	0.659848	0.977718	0.977276	0.939065	0.000417285	0.000487963	0.000348437	0.237013	0.233429	0.240457	0.0746799	0.0465866	0.73228	0.743226	0.000153637	0.999172	0.951756	0.000484624	0.233795	0.286249	0.0456241	0.23722	0.736722	8.79122707982051e-05	0.675369	0.942602	0.000283978	0.246033	0.0412065	0.0435327	0.750162	0.75667	0.000154684	0.953053	0.937538	0.000479208	0.233645	-2.50858	0.023563	0.77867	0.866576	0.000156197	0.999765	0.977276	0.000487963	0.233429	20.8741	0.0536402	0.367742	0.696963	0.000113561	0.659848	0.939065	0.000348437	0.240457	0.490029	0.0817241	0.0371155	0.544647	2.39379103654441e-05	0.282954	0.879582	8.61086035725154e-05	0.273478	0.00416282	0.0595636	0.00178294	0.641452	1.79719465737258e-06	0.00429849	0.882707	4.35149913200208e-06	0.321005
ENSG00000275894		novel transcript, sense intronic to SDC4	lncRNA	NA	-0.000150657	0.338472	0.968358	0.100974	3.6018083855921e-05	0.998003	0.471044	0.00012708	0.26228	0.00321848	0.33197	0.79878	0.107748	3.5021505080678e-05	0.9999	0.50179	0.00012788	0.262861	-4.2511	0.687149	0.0335065	0.00788394	8.19426836365669e-06	0.394572	0.11828	3.65231250159043e-05	0.328488	0.00428726	0.362328	0.0329231	0.0704531	4.7158696591198e-06	0.0574711	0.376148	1.07822400140271e-05	0.302804	-0.00532371	0.331061	0.654176	0.107244	3.29797574365778e-05	0.969192	0.495399	0.000117516	0.264103	-0.277175	0.36042	0.617376	0.0864749	3.2273235167186e-05	0.999981	0.443917	0.000119757	0.26455	-0.0137946	0.187164	0.000390509	0.332764	1.20105023937433e-07	0.0275279	0.86363	6.84069293195247e-07	0.368964	-0.190191	0.337074	0.394402	0.0991561	2.61345964205252e-05	0.999744	0.482713	9.76072762080597e-05	0.268883	-0.331472	0.320426	0.191875	0.115277	1.69139563583871e-05	0.841333	0.511617	6.56796894349759e-05	0.27771	0.247935	0.362687	0.236907	0.105537	4.02310654148394e-05	0.856787	0.56274	0.000143749	0.262696	-0.151447	0.320595	0.391407	0.118212	2.60276259341145e-05	0.999906	0.52904	9.73976232347456e-05	0.268967	0.119798	0.368769	0.526729	0.0804381	3.01828307425935e-05	0.988904	0.484778	0.000110153	0.265929	-0.136166	0.300927	0.489794	0.154133	2.91791131276966e-05	0.996984	0.648655	0.000107016	0.266624	-0.102191	0.31663	0.605594	0.129395	3.20301477356651e-05	0.987465	0.589741	0.000116568	0.264705	0.0949014	0.350352	0.765161	0.0947733	3.464779643628e-05	0.909969	0.501053	0.000120047	0.263083	0.147749	0.382111	0.431182	0.0647347	3.52517544537947e-05	0.712847	0.43425	0.000122712	0.265461	0.173232	-0.252794	0.351494	0.281894	0.256864	0.182109	0.0805156	0.170677	2.62385750090889e-05	2.10572873743173e-05	0.729439	0.799903	0.433524	0.588314	9.71214715600611e-05	8.02560764077755e-05	0.271588	0.276107	0.142403	0.377211	0.408255	0.0660318	3.42632434951538e-05	0.99979	0.429299	0.000125817	0.266054	0.235949	0.364099	0.556496	0.0746766	3.97914302403589e-05	0.787346	0.440482	0.000135852	0.262927	0.0908851	0.362234	0.596013	0.0761664	4.09467973737331e-05	0.99987	0.425376	0.000148396	0.262326	0.522459	-1.1324	-11.171	0.403728	0.34371	0.336706	0.181103	0.931323	0.743834	0.0492634	0.0988844	0.100935	2.09803728619635e-05	4.6206084257794e-05	4.42233451069604e-05	0.862626	0.999765	0.894476	0.325634	0.531126	0.517384	7.97001347025768e-05	0.00016293	0.000150345	0.276182	0.259783	0.260707	0.262527	0.396411	0.413072	0.0600992	3.44752928717021e-05	0.999172	0.458703	0.000126284	0.265926	0.0278773	0.349121	0.937933	0.0859253	4.6233899195386e-05	0.98101	0.462911	0.000159368	0.25977	-0.252794	0.281894	0.182109	0.170677	2.10572873743173e-05	0.799903	0.588314	8.02560764077755e-05	0.276107	-1.1324	0.34371	0.931323	0.0988844	4.6206084257794e-05	0.999765	0.531126	0.00016293	0.259783	-11.171	0.336706	0.743834	0.100935	4.42233451069604e-05	0.894476	0.517384	0.000150345	0.260707	0.17396	0.365246	0.619638	0.0755615	4.15790369635675e-05	0.824203	0.451632	0.000141217	0.262004	0.00506783	0.370526	0.0122572	0.0618133	2.16143092868835e-06	0.0238741	0.355371	5.16726782744914e-06	0.317571
ENSG00000226321	CROCC2	ciliary rootlet coiled-coil, rootletin family member 2 [Source:HGNC Symbol;Acc:HGNC:51677]	protein_coding	728763	-0.00616108	-0.176138	0.131413	0.421134	0.333184	0.750941	0.79628	0.381059	0.0128066	-0.00685355	-0.197457	0.615978	0.373798	0.552036	0.9999	0.779165	0.598461	-0.0123302	5.93033	-0.671554	0.00598356	0.0145604	0.0263945	0.320516	0.157294	0.0430818	0.116365	0.00657848	-0.171701	0.00215786	0.410812	0.0313605	0.0051623	0.763075	0.0383162	0.0965254	-0.00564895	-0.216558	0.660723	0.328156	0.559243	0.970902	0.746202	0.599898	-0.0130713	0.829562	-0.277698	0.165183	0.215774	0.366256	0.999981	0.631916	0.423234	0.00851016	-0.00319929	-0.244464	0.464192	0.278713	0.517768	0.812386	0.841143	0.559446	-0.00876255	-0.0563594	-0.209734	0.816106	0.342703	0.576315	0.999744	0.757979	0.618721	-0.0148166	-0.0690053	-0.213148	0.802897	0.335938	0.575298	0.972273	0.750836	0.611477	-0.014713	0.0228482	-0.14653	0.920014	0.545773	0.700241	0.992317	0.890775	0.73319	-0.0276346	-0.115362	-0.222556	0.547073	0.31555	0.538547	0.999906	0.743584	0.587203	-0.010935	0.0189728	-0.204634	0.926333	0.368196	0.581959	0.996879	0.807096	0.62282	-0.0153908	0.212636	-0.152209	0.31853	0.502202	0.464484	0.996984	0.890336	0.514155	-0.00302472	0.244492	-0.15926	0.252422	0.475916	0.429693	0.987465	0.870736	0.479645	0.000890801	0.28378	-0.171593	0.40862	0.44509	0.500403	0.711885	0.846436	0.538056	-0.00692162	0.00870837	-0.220929	0.965556	0.317488	0.649483	0.988849	0.760145	0.67559	-0.0224562	-0.0536568	0.096664	-0.224069	-0.197719	0.744202	0.635875	0.299386	0.373237	0.636257	0.621406	0.931166	0.92356	0.720295	0.764132	0.666396	0.653078	-0.0211119	-0.0196011	0.0133399	-0.220198	0.942531	0.315424	0.649062	0.99979	0.75742	0.685606	-0.0224134	0.183855	-0.210301	0.669312	0.334087	0.626671	0.852451	0.762674	0.653604	-0.0201369	0.044283	-0.215948	0.809775	0.32156	0.64239	0.99987	0.736015	0.682543	-0.0217353	-0.0916196	-17.3607	-41.9642	-0.232742	-0.286722	-0.264886	0.82781	0.215702	0.250499	0.291561	0.19346	0.223502	0.643734	0.463651	0.487914	0.979326	0.999765	0.566571	0.682057	0.674267	0.689748	0.678716	0.515509	0.525242	-0.0218719	-0.0029565	-0.00563729	-0.0529404	-0.232736	0.877916	0.301517	0.646734	0.999172	0.772593	0.683519	-0.0221768	-0.376145	-0.239827	0.325724	0.265808	0.529794	0.727246	0.706075	0.567839	-0.0101339	0.096664	-0.197719	0.635875	0.373237	0.621406	0.92356	0.764132	0.653078	-0.0196011	-17.3607	-0.286722	0.215702	0.19346	0.463651	0.999765	0.674267	0.515509	-0.0029565	-41.9642	-0.264886	0.250499	0.223502	0.487914	0.566571	0.689748	0.525242	-0.00563729	-0.018765	-0.224821	0.960208	0.305231	0.649404	0.983427	0.74731	0.673857	-0.0224482	0.0065038	-0.167376	0.00276618	0.424184	0.037106	0.00634055	0.771611	0.04475	0.0914102
ENSG00000255121	CENATAC-DT	CENATAC divergent transcript [Source:HGNC Symbol;Acc:HGNC:54215]	lncRNA	NA	-0.00453023	0.0488724	0.138281	0.765163	0.00271321	0.759621	0.943945	0.00598135	0.16376	-0.00565155	0.0342781	0.580335	0.836079	0.00584532	0.9999	0.964098	0.012094	0.143881	-3.11624	0.202133	0.0809065	0.373068	0.00775051	0.452394	0.677187	0.0150426	0.155515	-0.00908439	-0.0279864	7.26165858588372e-10	0.830285	2.60847359328812e-10	9.99246485038999e-09	0.954521	1.28697893246271e-09	0.463582	0.00959353	0.0361775	0.317898	0.825832	0.00442348	0.928136	0.961622	0.00923859	0.151208	-0.275516	0.0469259	0.539795	0.780896	0.00568292	0.999981	0.94674	0.0119287	0.144628	0.00358156	0.0633686	0.272424	0.705384	0.00406776	0.685042	0.970689	0.00814571	0.153386	0.222765	0.024976	0.21713	0.878538	0.00357351	0.999744	0.972417	0.00780992	0.156732	0.21827	0.0356406	0.289731	0.828163	0.00420805	0.867229	0.961378	0.00887575	0.152507	-0.0499033	-0.0515994	0.76855	0.775068	0.00736284	0.974715	0.956468	0.0146008	0.139275	0.0175301	0.0262708	0.902767	0.874073	0.00656674	0.999906	0.972156	0.0134199	0.140783	-0.193862	-0.026054	0.204436	0.876789	0.00344885	0.988904	0.978516	0.00756848	0.157644	-0.0310435	0.015923	0.846126	0.925588	0.00650736	0.996984	0.990682	0.0131309	0.141026	-0.109824	0.0017008	0.493129	0.991911	0.00547287	0.987465	0.998824	0.0112689	0.145623	-0.473438	-0.0390481	0.063104	0.812905	0.00161432	0.395108	0.964765	0.00371174	0.176714	-0.318129	-0.0528857	0.0374837	0.748346	0.00106371	0.301846	0.944492	0.00256183	0.188914	-0.242472	0.295277	0.0157692	0.0979054	0.0523139	0.0571915	0.922283	0.557301	0.00134631	0.00143251	0.656297	0.767043	0.983698	0.863425	0.00325523	0.00345002	0.183154	0.181625	-0.148645	-0.00978513	0.294312	0.953249	0.004038	0.99979	0.990823	0.00875883	0.1553	-0.630454	-0.022522	0.0540242	0.890238	0.00137687	0.323182	0.978411	0.00321012	0.182602	-0.0567244	0.0118766	0.688197	0.943244	0.00589765	0.99987	0.987838	0.0122694	0.145266	0.187257	1.1154	-34.0349	0.0408619	0.0249392	-0.0131731	0.562641	0.917968	0.225069	0.80866	0.883504	0.936872	0.00549943	0.00626406	0.00347095	0.937633	0.999765	0.542464	0.947679	0.980373	0.988388	0.0112145	0.0127475	0.00724267	0.147136	0.143648	0.159242	-0.280039	-0.0309373	0.28876	0.856748	0.00399625	0.999172	0.976222	0.00868274	0.155572	-0.395247	0.00310462	0.177935	0.984908	0.00301709	0.646297	0.998142	0.00658694	0.162862	0.295277	0.0979054	0.0571915	0.557301	0.00143251	0.767043	0.863425	0.00345002	0.181625	1.1154	0.0249392	0.917968	0.883504	0.00626406	0.999765	0.980373	0.0127475	0.143648	-34.0349	-0.0131731	0.225069	0.936872	0.00347095	0.542464	0.988388	0.00724267	0.159242	-0.598523	-0.0389407	0.0357978	0.811663	0.00102925	0.281725	0.961157	0.00247912	0.189714	-0.00956218	-0.0377271	9.05323662395095e-11	0.767125	3.77396444847682e-11	1.51294490922027e-09	0.931093	2.1147617644764e-10	0.489995
ENSG00000162526	TSSK3	testis specific serine kinase 3 [Source:HGNC Symbol;Acc:HGNC:15473]	protein_coding	81629	0.00210075	0.0180609	0.559156	0.925673	3.16246546205033e-08	0.94003	0.984623	2.06005812158482e-07	0.391103	0.00469326	0.0211679	0.694876	0.91311	3.45064875621063e-08	0.9999	0.982756	2.2835304714287e-07	0.389684	1.78783	-0.14354	0.390159	0.589695	7.71404194781714e-08	0.714243	0.818412	5.31099790755405e-07	0.419823	0.00824885	0.0769311	5.47751272887138e-06	0.651193	2.08467404553455e-12	2.5336845228301e-05	0.888348	1.53047735326013e-11	0.526928	0.00329962	0.0335438	0.76969	0.862329	3.56184037883589e-08	0.984007	0.969002	2.30864956143487e-07	0.389168	-0.161137	0.0426925	0.759439	0.829041	3.54852200785493e-08	0.999981	0.959517	2.35129136609649e-07	0.389229	-0.00424608	-0.0168647	0.266058	0.931426	2.0829576756175e-08	0.68059	0.995457	1.37222449825531e-07	0.397841	-0.100066	0.029152	0.636971	0.879794	3.34177371741012e-08	0.999744	0.97279	2.19265039307584e-07	0.390206	-0.364211	0.0105276	0.129666	0.955973	1.26983506924126e-08	0.83146	0.990931	8.96815629688854e-08	0.405714	0.0467677	0.0453151	0.814851	0.831256	4.68644194532231e-08	0.980879	0.971036	2.99557945051846e-07	0.388307	0.153609	0.0467605	0.358983	0.808528	2.5049045477767e-08	0.999906	0.957674	1.68718174234516e-07	0.394875	0.255655	0.0958565	0.152056	0.625161	1.42392529223074e-08	0.988904	0.915466	9.97850779055329e-08	0.403903	0.0978479	0.0558491	0.600844	0.779218	3.26335768519769e-08	0.996984	0.964624	2.14052395959089e-07	0.390593	0.181666	0.0668334	0.331868	0.732809	2.39063083156849e-08	0.987465	0.949912	1.60243122041282e-07	0.395627	0.239837	0.0615466	0.425052	0.754073	2.75623621044407e-08	0.722225	0.949811	1.77111526795916e-07	0.393331	0.328184	0.109231	0.0675916	0.574007	8.79882263704145e-09	0.349961	0.894709	6.25446886868071e-08	0.415265	0.221207	-0.194748	0.0378015	-0.017653	0.132269	0.287694	0.843138	0.929017	1.45510606868175e-08	2.47242002797182e-08	0.685399	0.828167	0.964482	0.983971	1.01832952791768e-07	1.67233976274323e-07	0.407306	0.398782	0.21188	0.0768296	0.200865	0.693312	1.95271015875561e-08	0.99979	0.934031	1.36061914142898e-07	0.402594	0.419275	0.0620123	0.277536	0.749441	2.41685192216185e-08	0.584258	0.94697	1.58978884263356e-07	0.39915	0.125787	0.0530542	0.446548	0.78537	3.19638074475416e-08	0.99987	0.94848	2.15014218478355e-07	0.3946	-0.384581	3.35127	9.80899	-0.00794273	0.0454847	0.042977	0.308728	0.791477	0.766179	0.967779	0.819374	0.826814	2.58353861627365e-08	4.05207262575399e-08	4.01728494989169e-08	0.887466	0.999765	0.906209	0.991353	0.968314	0.967349	1.74636466699771e-07	2.65284528166889e-07	2.52442255111587e-07	0.398068	0.390708	0.39085	0.134803	0.0580988	0.663603	0.773469	3.83328382360356e-08	0.999172	0.959394	2.52870333652174e-07	0.391622	0.272933	0.045422	0.428539	0.814517	3.12659691788868e-08	0.781503	0.962204	2.05860681878455e-07	0.394961	-0.194748	-0.017653	0.287694	0.929017	2.47242002797182e-08	0.828167	0.983971	1.67233976274323e-07	0.398782	3.35127	0.0454847	0.791477	0.819374	4.05207262575399e-08	0.999765	0.968314	2.65284528166889e-07	0.390708	9.80899	0.042977	0.766179	0.826814	4.01728494989169e-08	0.906209	0.967349	2.52442255111587e-07	0.39085	0.374787	0.0706088	0.266222	0.717568	2.35344275457723e-08	0.559365	0.93973	1.548568309669e-07	0.399581	0.00857003	0.0850452	2.80954142143401e-06	0.614648	1.12733049837983e-12	1.34751772278368e-05	0.872066	8.3174604075499e-12	0.534387
ENSG00000273447		novel transcript, antisense to CASP6	lncRNA	NA	-0.00333853	-0.347116	0.249815	0.0280611	0.205343	0.842816	0.271347	0.251109	0.0329623	-0.0024306	-0.360935	0.801809	0.0236973	0.298062	0.9999	0.263792	0.353703	0.0176911	-1.5612	-0.296254	0.338394	0.157894	0.17339	0.677961	0.464359	0.216215	0.0454886	-0.00288471	-0.38183	0.062172	0.0143625	0.102326	0.100104	0.186069	0.115459	0.0584952	-0.00949834	-0.376991	0.296048	0.017237	0.220421	0.928136	0.231682	0.269547	0.0301662	-0.0165173	-0.363871	0.969062	0.0251908	0.303287	0.999981	0.258468	0.360994	0.0169403	0.00706068	-0.2882	0.020606	0.0650313	0.0530634	0.24109	0.585418	0.0770706	0.0802421	-0.0285363	-0.365315	0.867966	0.0213728	0.301058	0.999744	0.249122	0.35473	0.0172594	0.390399	-0.344937	0.0435121	0.0260171	0.0834388	0.767894	0.276744	0.116325	0.0654503	0.14152	-0.362927	0.379426	0.0363621	0.236563	0.898975	0.383088	0.290174	0.0276695	0.0879486	-0.355321	0.516797	0.0254004	0.269031	0.999906	0.282353	0.324942	0.022041	0.19057	-0.315732	0.187391	0.0496669	0.180607	0.988904	0.400997	0.229255	0.0379187	0.283619	-0.288729	0.0582679	0.0702321	0.0986644	0.996984	0.496686	0.136909	0.059752	0.296887	-0.304146	0.0479151	0.0531092	0.0882401	0.987465	0.429622	0.124024	0.0635628	0.258297	-0.330668	0.287583	0.0394077	0.217831	0.624344	0.35633	0.261101	0.0306358	0.197689	-0.323481	0.174531	0.0434518	0.153687	0.486983	0.365848	0.191416	0.0445061	0.169963	-0.0481174	-0.36574	-0.381854	0.152134	0.745604	0.0198542	0.0197061	0.143737	0.262311	0.692463	0.952147	0.236276	0.241322	0.184399	0.310023	0.0469923	0.0233841	0.324481	-0.30244	0.0138606	0.0505817	0.035541	0.99979	0.385258	0.0574325	0.0938106	0.442909	-0.338832	0.154126	0.0320933	0.144663	0.451882	0.306345	0.181678	0.046755	-0.0426424	-0.376036	0.749535	0.0190793	0.262568	0.99987	0.231062	0.317498	0.0233431	-0.241609	3.76761	24.5202	-0.395127	-0.355456	-0.34479	0.428747	0.712595	0.35585	0.0147988	0.0292961	0.0312456	0.2247	0.259987	0.209771	0.909708	0.999765	0.651343	0.18627	0.33592	0.332021	0.274546	0.313914	0.252064	0.0297627	0.023758	0.0325202	0.293297	-0.315066	0.239208	0.0540385	0.177812	0.999172	0.443171	0.227036	0.0389818	0.342372	-0.353932	0.217204	0.0249375	0.17026	0.662977	0.275537	0.213476	0.0406424	-0.0481174	-0.381854	0.745604	0.0197061	0.262311	0.952147	0.241322	0.310023	0.0233841	3.76761	-0.355456	0.712595	0.0292961	0.259987	0.999765	0.33592	0.313914	0.023758	24.5202	-0.34479	0.35585	0.0312456	0.209771	0.651343	0.332021	0.252064	0.0325202	0.35981	-0.333357	0.185271	0.0362121	0.158127	0.478178	0.332494	0.195915	0.0434388	-0.0021596	-0.379235	0.169787	0.0160504	0.17245	0.234911	0.194685	0.188287	0.0396716
ENSG00000270638		novel transcript	lncRNA	NA	0.00129387	-0.0583248	0.583879	0.646705	9.9278518219091e-06	0.94246	0.900149	3.97917328080602e-05	0.288322	-0.00623821	-0.0402874	0.426567	0.751179	8.55350943225231e-06	0.9999	0.941273	3.57717220597873e-05	0.291252	0.216607	-0.0257595	0.872982	0.88205	1.84788351451962e-05	0.957018	0.952654	7.52978151255294e-05	0.310782	0.000597847	-0.0478649	0.637336	0.705923	1.02799877071496e-05	0.706845	0.90922	2.21298938680761e-05	0.287634	-0.00589153	-0.0586021	0.425225	0.643631	8.53940101032212e-06	0.944156	0.906722	3.48374073374043e-05	0.291285	0.440028	-0.0874477	0.200746	0.497071	5.44323735019437e-06	0.999981	0.840529	2.39079578442356e-05	0.300044	-0.000377889	-0.0554281	0.880643	0.669246	1.12419862798257e-05	0.970685	0.966519	4.26036104402255e-05	0.285865	0.0704613	-0.0510906	0.612803	0.686586	1.01251128680738e-05	0.999744	0.923639	4.13876421086725e-05	0.287934	-0.302885	-0.0670479	0.053924	0.589433	2.12580830592082e-06	0.784324	0.886556	9.97509418425543e-06	0.317881	0.0849797	-0.021384	0.516417	0.877979	1.32081949630643e-05	0.933958	0.983799	5.24245906908654e-05	0.285562	-0.0416124	-0.055993	0.705749	0.660116	1.0653651977947e-05	0.999906	0.919056	4.35139150084738e-05	0.286929	-0.0830956	-0.0728873	0.480507	0.575409	9.08546986615289e-06	0.988904	0.899087	3.7336023313288e-05	0.290068	0.0204931	-0.0457782	0.867586	0.726849	1.12155831356865e-05	0.996984	0.955085	4.51094959831998e-05	0.285912	0.0953127	-0.0316959	0.438689	0.805638	8.67898831394411e-06	0.987465	0.969064	3.58426023937914e-05	0.290967	0.0400977	-0.0459407	0.839369	0.722793	1.11490360079634e-05	0.940155	0.944294	4.29647792520256e-05	0.286029	-0.0100977	-0.0527169	0.932639	0.686419	1.32572351862071e-05	0.975786	0.931553	5.08817626423584e-05	0.285488	-0.0182296	0.0609287	-0.0507581	-0.0344751	0.851591	0.614385	0.690781	0.792759	1.30930777823247e-05	1.18716459569657e-05	0.963121	0.918575	0.925102	0.948702	5.19974377436627e-05	4.79242269655856e-05	0.285738	0.287701	0.00368195	-0.0496181	0.973207	0.701805	1.32929556389005e-05	0.99979	0.93619	5.36410463582166e-05	0.285434	0.0353367	-0.0479462	0.889849	0.709681	1.31860594529977e-05	0.960127	0.936397	5.05712724385383e-05	0.285596	-0.0895346	-0.0645275	0.410411	0.614894	9.81835673745002e-06	0.99987	0.8954	4.09873054332635e-05	0.291488	-0.163214	6.27236	20.8743	-0.0678264	-0.0273352	-0.0295147	0.51255	0.451588	0.335182	0.60204	0.834376	0.818542	1.09765880402317e-05	1.03191703368034e-05	8.77181596449516e-06	0.926429	0.999765	0.637283	0.874185	0.970967	0.966112	4.4379885496514e-05	4.24225761761572e-05	3.48627321790423e-05	0.289268	0.290499	0.293723	0.0137443	-0.0478354	0.946331	0.719233	1.32727382811756e-05	0.999172	0.947678	5.32907357541758e-05	0.285464	-0.0636487	-0.053233	0.779528	0.677403	1.28415602297117e-05	0.93153	0.92461	5.0592975220485e-05	0.286127	0.0609287	-0.0344751	0.614385	0.792759	1.18716459569657e-05	0.918575	0.948702	4.79242269655856e-05	0.287701	6.27236	-0.0273352	0.451588	0.834376	1.03191703368034e-05	0.999765	0.970967	4.24225761761572e-05	0.290499	20.8743	-0.0295147	0.335182	0.818542	8.77181596449516e-06	0.637283	0.966112	3.48627321790423e-05	0.293723	0.0130053	-0.0490777	0.953453	0.704768	1.32794133540242e-05	0.981168	0.935593	5.06121037266582e-05	0.285454	0.000221622	-0.0498681	0.862983	0.694725	1.12056149136873e-05	0.895388	0.904421	2.38023505762306e-05	0.285929
ENSG00000169064	ZBBX	zinc finger B-box domain containing [Source:HGNC Symbol;Acc:HGNC:26245]	protein_coding	79740	0.00175571	-0.142814	0.600491	0.429697	0.316572	0.944926	0.801211	0.364424	0.0150708	-0.00238226	-0.129082	0.830885	0.476217	0.337208	0.9999	0.839427	0.392875	0.0122694	3.75181	-0.442034	0.0496174	0.0704686	0.0583161	0.410826	0.321387	0.0850442	0.0885842	0.00689946	-0.0935815	5.68228485679204e-05	0.566116	0.000861953	0.000204084	0.850107	0.00135421	0.191898	-0.00787368	-0.143041	0.452791	0.426997	0.291785	0.950773	0.811045	0.342195	0.0186052	0.479892	-0.172706	0.326496	0.347257	0.260027	0.999981	0.752995	0.317159	0.0234585	0.00605327	-0.0672519	0.0872229	0.709945	0.141617	0.455741	0.970802	0.181322	0.0469724	0.072528	-0.133068	0.713666	0.459841	0.329062	0.999744	0.826583	0.382463	0.0133612	-0.137542	-0.140438	0.541582	0.435744	0.307981	0.919152	0.811367	0.356209	0.0162735	0.136497	-0.0804918	0.462357	0.683639	0.359234	0.922851	0.936291	0.412804	0.00952628	-0.235587	-0.159827	0.129415	0.370913	0.173051	0.999906	0.783699	0.22355	0.0395401	0.00107082	-0.133011	0.994896	0.473012	0.341432	0.999829	0.858181	0.393565	0.0117101	-0.083619	-0.155843	0.63145	0.402292	0.320485	0.996984	0.851105	0.373744	0.0145304	-0.0694047	-0.147569	0.691498	0.421638	0.326996	0.988465	0.845308	0.379553	0.0136409	0.240161	-0.101157	0.391252	0.580627	0.277805	0.700122	0.902399	0.322359	0.0206924	-0.043768	-0.143935	0.796311	0.437936	0.357504	0.915261	0.837123	0.397724	0.00975009	-0.117619	0.09418	-0.136252	-0.109212	0.39413	0.583237	0.450558	0.557915	0.297956	0.335455	0.794396	0.909236	0.82044	0.863625	0.344864	0.382563	0.0179311	0.0126654	-0.152857	-0.165286	0.324523	0.367034	0.277846	0.99979	0.793403	0.331357	0.0209463	0.179308	-0.121459	0.620328	0.506289	0.340599	0.825556	0.856343	0.38194	0.0119744	-0.103507	-0.150151	0.50295	0.410875	0.322064	0.99987	0.793713	0.377663	0.0144977	-0.030165	0.192448	31.5933	-0.137017	-0.133085	-0.102217	0.932147	0.987043	0.304012	0.459641	0.475542	0.575702	0.363244	0.363923	0.271031	0.992821	0.999765	0.612084	0.800275	0.870273	0.899978	0.412851	0.418538	0.314522	0.00901021	0.00892313	0.0220033	0.0415549	-0.126108	0.885997	0.504786	0.361952	0.999172	0.881439	0.415697	0.00917606	0.186237	-0.125434	0.563643	0.489599	0.332483	0.846407	0.850514	0.379652	0.0130678	0.09418	-0.109212	0.583237	0.557915	0.335455	0.909236	0.863625	0.382563	0.0126654	0.192448	-0.133085	0.987043	0.475542	0.363923	0.999765	0.870273	0.418538	0.00892313	31.5933	-0.102217	0.304012	0.575702	0.271031	0.612084	0.899978	0.314522	0.0220033	0.22735	-0.111083	0.471561	0.544761	0.315887	0.728597	0.879582	0.356766	0.0153602	0.00677872	-0.0893204	9.77302964636039e-05	0.586467	0.00132547	0.000321941	0.860449	0.00201635	0.181538
ENSG00000153898	MCOLN2	mucolipin TRP cation channel 2 [Source:HGNC Symbol;Acc:HGNC:13357]	protein_coding	255231	-0.000797889	0.26034	0.821014	0.173098	0.290841	0.978968	0.582105	0.338474	0.0187439	0.00680994	0.243983	0.561049	0.200979	0.267802	0.9999	0.630048	0.322877	0.0222324	-1.02956	0.25699	0.596695	0.304004	0.252832	0.833411	0.620094	0.298311	0.0284695	0.000617755	0.259567	0.744108	0.172756	0.286279	0.799561	0.547921	0.303306	0.0194186	-0.00421627	0.25079	0.702503	0.187879	0.283071	0.976437	0.612603	0.333498	0.0198975	-1.13831	0.349508	0.0249624	0.0655821	0.0577227	0.999981	0.396888	0.0877014	0.0775514	-0.00307328	0.222484	0.412076	0.250154	0.242698	0.785116	0.820697	0.28886	0.0262918	0.221679	0.256688	0.284514	0.174052	0.210485	0.999744	0.59571	0.26161	0.0319913	-0.000685451	0.255976	0.997694	0.179189	0.295106	0.999677	0.600935	0.34361	0.0181199	0.122536	0.186815	0.526307	0.364916	0.342927	0.937894	0.81068	0.39654	0.0116639	0.282928	0.287882	0.0825223	0.125387	0.115705	0.999906	0.538058	0.158379	0.0542073	0.161509	0.297959	0.357484	0.126383	0.230414	0.988904	0.566832	0.281569	0.028393	0.102236	0.283586	0.576812	0.148657	0.269869	0.996984	0.64022	0.322917	0.0219109	0.200232	0.297207	0.274589	0.123268	0.2074	0.987465	0.582401	0.257791	0.0325717	0.140255	0.274777	0.634398	0.156901	0.27661	0.845855	0.60498	0.321221	0.0208742	0.217989	0.31154	0.216653	0.107235	0.181988	0.52963	0.520346	0.22161	0.0380877	0.130056	-0.0316168	0.263741	0.252768	0.367256	0.860256	0.163974	0.197142	0.22663	0.285219	0.780003	0.977063	0.576381	0.619518	0.272637	0.333049	0.0294165	0.0198233	0.164445	0.294902	0.310537	0.125346	0.212296	0.99979	0.544118	0.263468	0.0320433	0.413152	0.289437	0.273431	0.129687	0.201449	0.579496	0.542277	0.241637	0.0341238	0.252561	0.300937	0.115594	0.112364	0.134213	0.99987	0.49809	0.179919	0.0495088	0.244198	-5.23765	25.6795	0.287128	0.241779	0.286684	0.509089	0.672252	0.424773	0.139232	0.215942	0.136569	0.253566	0.27332	0.238897	0.926429	0.999765	0.703267	0.508666	0.69685	0.5833	0.304514	0.327744	0.282238	0.0248032	0.0216461	0.0272672	0.407851	0.336431	0.175804	0.0875807	0.165206	0.999172	0.521583	0.21327	0.041787	0.439914	0.280762	0.190032	0.137729	0.171366	0.652259	0.553949	0.21466	0.0403955	-0.0316168	0.252768	0.860256	0.197142	0.285219	0.977063	0.619518	0.333049	0.0198233	-5.23765	0.241779	0.672252	0.215942	0.27332	0.999765	0.69685	0.327744	0.0216461	25.6795	0.286684	0.424773	0.136569	0.238897	0.703267	0.5833	0.282238	0.0272672	0.383711	0.299346	0.24384	0.118918	0.191792	0.53791	0.531792	0.231449	0.0360511	0.000516876	0.259364	0.787282	0.173388	0.289052	0.835724	0.548255	0.30601	0.0190075
ENSG00000260459	FTLP14	ferritin light chain pseudogene 14 [Source:HGNC Symbol;Acc:HGNC:37964]	processed_pseudogene	NA	0.000580693	-0.0112129	0.834394	0.94027	0.758194	0.982288	0.988193	0.780129	-0.0332855	-0.0140945	0.0168315	0.124231	0.909232	0.472804	0.9999	0.982117	0.52395	-0.00393928	-0.550169	0.0533983	0.738546	0.800381	0.855129	0.902778	0.920498	0.865824	-0.0509148	0.00246404	0.0061184	0.0955201	0.966714	0.42674	0.145129	0.993892	0.442213	0.00123065	-0.00520958	-0.0145146	0.548749	0.922389	0.719172	0.958357	0.981873	0.747519	-0.0292393	-0.441669	0.0282142	0.275025	0.852266	0.614268	0.999981	0.965429	0.659093	-0.0186574	0.00055837	-0.00197119	0.850206	0.989676	0.759174	0.960949	0.999902	0.784396	-0.0333887	-0.0628439	-0.00825445	0.700935	0.955758	0.74548	0.999744	0.989992	0.77251	-0.0319541	-0.00728142	-0.00844111	0.968899	0.954895	0.763325	0.996228	0.990931	0.785409	-0.0338271	-0.155362	-0.0186159	0.311402	0.909021	0.646171	0.880104	0.988692	0.683246	-0.0221196	0.146029	0.00838673	0.257722	0.954947	0.603048	0.999906	0.993959	0.647956	-0.0175263	0.100779	0.0181118	0.466398	0.905592	0.69773	0.988904	0.983538	0.72869	-0.0270562	0.181688	0.0409427	0.206117	0.788259	0.563625	0.996984	0.96667	0.607008	-0.0135206	0.11478	0.0155522	0.42728	0.918122	0.685159	0.987465	0.987629	0.718229	-0.0257848	0.233257	0.0231463	0.314083	0.878325	0.636708	0.645413	0.979442	0.665328	-0.0209133	0.178945	0.032157	0.199944	0.832194	0.568434	0.512382	0.969583	0.599435	-0.0141719	0.189565	-0.136064	-0.00534831	-0.0448252	0.0948106	0.337149	0.971024	0.770277	0.434412	0.658943	0.673189	0.840186	0.993943	0.940508	0.476632	0.687941	0.000366455	-0.0234181	0.211317	0.0342256	0.0978966	0.819022	0.440008	0.99979	0.965458	0.490641	-0.000278225	0.520045	0.0264556	0.0798114	0.858476	0.404795	0.357185	0.97086	0.443552	0.00385573	0.0420421	-0.00266938	0.742565	0.985904	0.760613	0.99987	0.997634	0.787877	-0.0339421	-0.275839	9.90969	29.9486	-0.0388047	0.0270893	0.020617	0.345405	0.310629	0.238497	0.798818	0.859574	0.891161	0.662864	0.645435	0.599916	0.890663	0.999765	0.555549	0.945035	0.975951	0.981569	0.696262	0.684172	0.630811	-0.0238169	-0.0220448	-0.0174086	-0.186138	-0.0437308	0.436841	0.778813	0.698957	0.999172	0.959394	0.730962	-0.0275027	0.139528	-0.00305258	0.601171	0.983769	0.740331	0.865921	0.998138	0.762389	-0.0317939	-0.136064	-0.0448252	0.337149	0.770277	0.658943	0.840186	0.940508	0.687941	-0.0234181	9.90969	0.0270893	0.310629	0.859574	0.645435	0.999765	0.975951	0.684172	-0.0220448	29.9486	0.020617	0.238497	0.891161	0.599916	0.555549	0.981569	0.630811	-0.0174086	0.306544	0.0213046	0.239465	0.887639	0.600632	0.533525	0.977939	0.628799	-0.0174818	0.00236609	0.00728454	0.114035	0.960463	0.457642	0.167475	0.990033	0.4724	-0.00226668
ENSG00000153404	PLEKHG4B	pleckstrin homology and RhoGEF domain containing G4B [Source:HGNC Symbol;Acc:HGNC:29399]	protein_coding	153478	-0.00127788	0.408797	0.686331	0.018397	0.262499	0.95902	0.220725	0.310086	0.0230658	-0.0104469	0.420316	0.319483	0.015031	0.204819	0.9999	0.215829	0.25746	0.0330622	-1.00937	0.438469	0.584986	0.0670992	0.242644	0.8282	0.3133	0.287809	0.0304009	-0.000377087	0.399694	0.824351	0.0207309	0.271337	0.864837	0.218266	0.288356	0.0216835	0.00448405	0.407418	0.650803	0.0184687	0.25931	0.968099	0.237302	0.309429	0.023573	0.0387501	0.398682	0.933278	0.0240593	0.274675	0.999981	0.254455	0.332222	0.0211699	-0.00118388	0.388949	0.725261	0.0272712	0.265546	0.922358	0.445373	0.31271	0.0225854	0.0374006	0.401979	0.841102	0.0198471	0.272051	0.999744	0.242612	0.325734	0.0215733	0.10492	0.407318	0.621791	0.0184141	0.256401	0.938978	0.238277	0.304822	0.0240395	-0.241911	0.336976	0.165781	0.0710245	0.193055	0.818538	0.491836	0.244073	0.0357947	-0.00178317	0.401664	0.990363	0.0205481	0.27522	0.999906	0.255642	0.331278	0.0210864	-0.20656	0.348217	0.188595	0.0464802	0.162598	0.988904	0.391965	0.209676	0.04188	-0.107002	0.373004	0.515077	0.0355013	0.243103	0.996984	0.391022	0.295547	0.0262239	-0.0230086	0.397131	0.889162	0.0239202	0.273691	0.996469	0.319437	0.326159	0.0213208	0.0718229	0.411474	0.786247	0.0195839	0.269433	0.92025	0.266489	0.313875	0.0219785	-0.0473177	0.389833	0.767342	0.0279575	0.286376	0.901639	0.303759	0.327742	0.0196489	0.0482374	-0.192043	0.401808	0.350678	0.711528	0.233969	0.0206293	0.047044	0.282363	0.192529	0.923046	0.804469	0.239116	0.349334	0.329197	0.237847	0.0202558	0.0359013	0.0419241	0.409437	0.775141	0.0202458	0.286863	0.99979	0.260741	0.340355	0.0195758	-0.0619833	0.396536	0.85604	0.0236049	0.290879	0.944867	0.268733	0.332182	0.0189752	-0.0736085	0.389166	0.613775	0.0259834	0.27292	0.99987	0.26393	0.328192	0.0217084	-0.114037	0.275482	15.2233	0.388607	0.401811	0.416013	0.732843	0.980338	0.600443	0.028165	0.0243837	0.0181182	0.284008	0.293567	0.271373	0.965278	0.999765	0.820331	0.25401	0.314524	0.266031	0.335419	0.348072	0.314849	0.0200063	0.0185765	0.0219497	-0.136812	0.375503	0.616539	0.0372793	0.273232	0.999172	0.386287	0.327243	0.0216597	-0.264052	0.38895	0.384806	0.0247842	0.23553	0.7598	0.274826	0.281832	0.0278487	-0.192043	0.350678	0.233969	0.047044	0.192529	0.804469	0.349334	0.237847	0.0359013	0.275482	0.401811	0.980338	0.0243837	0.293567	0.999765	0.314524	0.348072	0.0185765	15.2233	0.416013	0.600443	0.0181182	0.271373	0.820331	0.266031	0.314849	0.0219497	-0.0905072	0.391759	0.761563	0.0260321	0.286004	0.897942	0.287944	0.326886	0.0197049	-0.000217159	0.400456	0.899504	0.0205837	0.273966	0.923337	0.217614	0.291002	0.0212786
ENSG00000250546	LINC02994	long intergenic non-protein coding RNA 2994 [Source:HGNC Symbol;Acc:HGNC:56109]	lncRNA	101928978	-0.00239348	-0.162148	0.357054	0.24761	0.506172	0.892851	0.663974	0.547286	-0.00753606	-0.00923641	-0.158819	0.284648	0.256913	0.471821	0.9999	0.691559	0.523	-0.00383158	0.560533	-0.178299	0.710748	0.3585	0.720156	0.890328	0.666239	0.742055	-0.033699	-0.00145069	-0.183482	0.297962	0.18914	0.478843	0.3794	0.56874	0.493526	-0.00459838	-6.24262e-06	-0.17514	0.999389	0.213308	0.60981	0.99987	0.644696	0.647266	-0.0182083	0.60503	-0.224827	0.109394	0.113335	0.326579	0.999981	0.497795	0.384061	0.0136976	-0.00125617	-0.188837	0.650412	0.188246	0.584156	0.892645	0.767367	0.623207	-0.0156139	0.0877185	-0.174865	0.567438	0.211922	0.569103	0.999744	0.639299	0.611893	-0.0140809	-0.107838	-0.180737	0.537683	0.197913	0.562596	0.917964	0.624095	0.599354	-0.0134152	0.118813	-0.113623	0.408867	0.458067	0.577062	0.907057	0.855063	0.619938	-0.0150627	0.0119507	-0.173786	0.921649	0.217795	0.608597	0.999906	0.654323	0.653209	-0.018086	0.090695	-0.151577	0.484735	0.29175	0.549341	0.988904	0.749578	0.591746	-0.0120523	0.216569	-0.116719	0.107043	0.412327	0.323487	0.996984	0.854346	0.376867	0.0141189	0.1364	-0.14707	0.31396	0.300467	0.486829	0.987465	0.769251	0.534059	-0.00546419	0.127514	-0.158072	0.558225	0.268788	0.567156	0.805439	0.728444	0.60101	-0.0138819	0.0981398	-0.156489	0.452256	0.273565	0.499717	0.727766	0.719132	0.534803	-0.00691983	0.0650001	0.049091	-0.177873	-0.166421	0.541895	0.710908	0.20404	0.248919	0.522553	0.550901	0.858529	0.944581	0.626632	0.671704	0.560627	0.587316	-0.00936661	-0.0123504	0.0922896	-0.160218	0.441076	0.258712	0.496385	0.99979	0.707492	0.54414	-0.00655906	0.177723	-0.167009	0.524134	0.236961	0.518531	0.766978	0.67667	0.552324	-0.00893869	0.0812333	-0.166394	0.495431	0.238346	0.511528	0.99987	0.66229	0.560475	-0.00819074	0.212894	-7.83757	-17.5658	-0.156472	-0.208024	-0.196789	0.435005	0.390009	0.459395	0.272719	0.148284	0.165859	0.494525	0.479543	0.501783	0.909856	0.999765	0.728852	0.662674	0.61704	0.625415	0.540052	0.530598	0.538094	-0.00635724	-0.00471945	-0.00714306	0.25239	-0.132566	0.256959	0.360058	0.419053	0.999172	0.809261	0.470855	0.00215894	-0.0868897	-0.183132	0.727019	0.193156	0.552794	0.912902	0.630382	0.589817	-0.0125478	0.049091	-0.166421	0.710908	0.248919	0.550901	0.944581	0.671704	0.587316	-0.0123504	-7.83757	-0.208024	0.390009	0.148284	0.479543	0.999765	0.61704	0.530598	-0.00471945	-17.5658	-0.196789	0.459395	0.165859	0.501783	0.728852	0.625415	0.538094	-0.00714306	0.0595537	-0.173285	0.807092	0.223524	0.560417	0.920179	0.671767	0.591475	-0.0133409	-0.00160769	-0.185561	0.25407	0.183859	0.454242	0.330698	0.561684	0.469077	-0.001888
ENSG00000142484	TM4SF5	transmembrane 4 L six family member 5 [Source:HGNC Symbol;Acc:HGNC:11857]	protein_coding	9032	-0.00190327	0.243495	0.648654	0.280769	0.312101	0.953673	0.69519	0.360053	0.0156939	-0.0297307	0.285681	0.0299547	0.194245	0.0744467	0.9999	0.622543	0.108545	0.0692546	-2.12195	0.483963	0.347914	0.0970365	0.170333	0.685418	0.373523	0.21276	0.0462569	-0.00105731	0.227084	0.637199	0.312539	0.310808	0.70673	0.6906	0.327858	0.0158752	0.00541663	0.239878	0.678798	0.286843	0.315266	0.974082	0.715912	0.366121	0.0152522	0.194369	0.217205	0.750357	0.345249	0.321489	0.999981	0.751021	0.379019	0.0143925	-0.00545783	0.173628	0.217775	0.445421	0.212596	0.637458	0.907683	0.25757	0.0315982	0.0276623	0.233254	0.910584	0.299491	0.329464	0.999744	0.722795	0.382845	0.0133069	-0.190717	0.223257	0.496726	0.320221	0.290469	0.913692	0.74061	0.338951	0.0187987	-0.376043	0.104423	0.101353	0.666741	0.163698	0.750873	0.932147	0.211678	0.042134	-0.418727	0.186002	0.0292545	0.395911	0.0733964	0.999906	0.796717	0.107397	0.0697247	-0.38864	0.132231	0.0595381	0.558048	0.110804	0.988904	0.893752	0.150906	0.0557267	-0.365964	0.134461	0.0892795	0.554934	0.137973	0.996984	0.907236	0.182057	0.0479193	-0.183425	0.195431	0.399049	0.391442	0.270376	0.987465	0.831232	0.322727	0.0218321	0.0748168	0.24318	0.830589	0.289641	0.326464	0.936873	0.745415	0.370623	0.0137132	-0.296327	0.167286	0.157631	0.463224	0.182144	0.466666	0.84864	0.221775	0.0380546	-0.167705	-0.0523856	0.232452	0.222288	0.32846	0.806388	0.300966	0.339406	0.250159	0.323252	0.76444	0.965699	0.7215	0.740891	0.296706	0.370903	0.0253658	0.0143332	-0.149209	0.205217	0.440112	0.369177	0.277787	0.99979	0.795062	0.331306	0.0209552	-0.0506868	0.232474	0.910456	0.308211	0.327521	0.966672	0.741687	0.369124	0.0137451	-0.277227	0.192145	0.147222	0.392848	0.176289	0.99987	0.782862	0.226411	0.0393121	0.299578	10.186	70.0336	0.267989	0.273379	0.305953	0.496142	0.48901	0.0650753	0.244934	0.238712	0.1739	0.28858	0.287302	0.115505	0.924467	0.999765	0.363293	0.635187	0.720564	0.637223	0.339969	0.341929	0.150586	0.0193184	0.0195098	0.0549197	-0.122771	0.21326	0.733454	0.364948	0.318271	0.999172	0.812221	0.373217	0.015026	-0.158687	0.228839	0.692686	0.312379	0.314721	0.90311	0.743889	0.362033	0.0155242	-0.0523856	0.222288	0.806388	0.339406	0.323252	0.965699	0.740891	0.370903	0.0143332	10.186	0.273379	0.48901	0.238712	0.287302	0.999765	0.720564	0.341929	0.0195098	70.0336	0.305953	0.0650753	0.1739	0.115505	0.363293	0.637223	0.150586	0.0549197	-0.0497368	0.230993	0.899429	0.313975	0.32722	0.960868	0.7543	0.367948	0.0137864	-0.00167931	0.222277	0.458746	0.322094	0.28333	0.541081	0.696439	0.300242	0.0198588
ENSG00000225643		novel transcript	lncRNA	NA	-0.00138712	-0.26629	0.666493	0.1272	0.0100915	0.954842	0.517917	0.0187369	0.129134	0.0143271	-0.29912	0.17844	0.0844122	0.00528691	0.9999	0.453587	0.0110965	0.146535	0.770986	-0.325122	0.691818	0.194527	0.311281	0.881335	0.511219	0.356224	0.0183551	-0.00158442	-0.282933	0.358065	0.102866	0.00777828	0.441397	0.442015	0.0104945	0.136234	-0.0135531	-0.2906	0.176456	0.0923638	0.00525159	0.897294	0.466098	0.0107269	0.146712	-0.0464965	-0.269996	0.92133	0.129706	0.0108134	0.999981	0.523465	0.0207857	0.127228	-8.17943e-05	-0.274707	0.980964	0.122688	0.0108524	0.997973	0.687938	0.0193269	0.127129	-0.477092	-0.275271	0.0103054	0.0995682	0.00073609	0.999744	0.482827	0.00194108	0.195642	0.0574585	-0.270828	0.79067	0.120112	0.010559	0.969674	0.51912	0.019652	0.127886	0.172652	-0.250578	0.332345	0.187517	0.00885952	0.88172	0.669322	0.017163	0.134209	-0.096232	-0.284655	0.521128	0.10278	0.00923238	0.999906	0.500805	0.0179909	0.131575	0.0569056	-0.259035	0.723112	0.147062	0.0103331	0.989615	0.60291	0.019607	0.128483	0.108781	-0.244474	0.515326	0.172066	0.00919031	0.996984	0.669978	0.017705	0.1317	0.161862	-0.240513	0.333769	0.171942	0.00750641	0.987465	0.651142	0.0148642	0.137194	0.188395	-0.248608	0.483805	0.159961	0.00895028	0.763224	0.611231	0.0166461	0.132423	0.0113753	-0.27288	0.944246	0.127406	0.0121069	0.978831	0.555309	0.0213818	0.12551	-0.0488019	0.155366	-0.276538	-0.234968	0.712899	0.344417	0.11387	0.188985	0.0115048	0.00853546	0.923294	0.842393	0.499473	0.609696	0.021119	0.016416	0.126945	0.135235	0.0640144	-0.262327	0.667833	0.139163	0.0112874	0.99979	0.568847	0.0213554	0.12748	0.321718	-0.253388	0.35313	0.148792	0.00864336	0.646706	0.570541	0.0160194	0.134889	-0.147967	-0.298903	0.317237	0.0889683	0.00818321	0.99987	0.457061	0.0162772	0.136391	-0.613878	5.98374	11.4709	-0.341148	-0.253535	-0.264053	0.0679153	0.598226	0.698012	0.0523368	0.15764	0.136251	0.00319838	0.0108812	0.0114368	0.855786	0.999765	0.872156	0.333615	0.63214	0.583013	0.00701587	0.0206207	0.0204763	0.161359	0.128506	0.127111	-0.405273	-0.350451	0.142189	0.0525864	0.00515981	0.999172	0.439522	0.0108264	0.148834	-0.262349	-0.28729	0.395797	0.100486	0.00913917	0.765738	0.491799	0.0173083	0.133352	0.155366	-0.234968	0.344417	0.188985	0.00853546	0.842393	0.609696	0.016416	0.135235	5.98374	-0.253535	0.598226	0.15764	0.0108812	0.999765	0.63214	0.0206207	0.128506	11.4709	-0.264053	0.698012	0.136251	0.0114368	0.872156	0.583013	0.0204763	0.127111	0.0659493	-0.268929	0.827878	0.129776	0.0119081	0.930713	0.551606	0.0210842	0.125976	-0.0017998	-0.285489	0.301933	0.0995543	0.00712394	0.381584	0.434932	0.00966615	0.138601
ENSG00000135643	KCNMB4	potassium calcium-activated channel subfamily M regulatory beta subunit 4 [Source:HGNC Symbol;Acc:HGNC:6289]	protein_coding	27345	-0.00666341	0.192459	0.00996348	0.160988	0.0859583	0.351953	0.564219	0.118637	0.0644485	0.0038662	0.149482	0.659312	0.294678	0.563957	0.9999	0.726395	0.610049	-0.0135546	1.00462	0.0627605	0.482154	0.731515	0.625511	0.769012	0.88938	0.655339	-0.0226574	-0.000281071	0.154693	0.842693	0.276688	0.58311	0.879997	0.661773	0.595737	-0.0155077	0.01278	0.172138	0.119169	0.220136	0.323013	0.882454	0.652628	0.373845	0.0141837	-0.29992	0.180944	0.436111	0.212531	0.51413	0.999981	0.628399	0.564902	-0.00837889	-0.00370969	0.11584	0.184261	0.419463	0.386474	0.600733	0.898493	0.432893	0.0060029	-0.164737	0.155808	0.287826	0.269259	0.453863	0.999744	0.697572	0.503014	-0.00184566	0.199391	0.166674	0.259231	0.238103	0.43807	0.855776	0.667127	0.481636	-6.64202e-05	0.0455272	0.166044	0.755788	0.28832	0.588997	0.97272	0.760085	0.631111	-0.01629	-0.0156169	0.154551	0.89902	0.278682	0.586003	0.999906	0.717414	0.631795	-0.0158014	-0.0148365	0.152457	0.910284	0.296523	0.586427	0.996879	0.755127	0.626859	-0.0158444	0.155154	0.198159	0.25624	0.174448	0.436313	0.996984	0.672163	0.486987	0.000133557	0.0421617	0.164985	0.759286	0.254508	0.576352	0.991032	0.733794	0.617867	-0.0148203	0.13996	0.175036	0.525703	0.226841	0.538547	0.788024	0.690541	0.574203	-0.010935	0.0583231	0.168701	0.661623	0.248239	0.59092	0.850002	0.696928	0.620975	-0.0164874	0.094836	-0.0135871	0.157169	0.151638	0.382094	0.919878	0.26917	0.302735	0.520941	0.61364	0.789706	0.98724	0.692685	0.715466	0.559185	0.645633	-0.00919522	-0.0188099	-0.0389046	0.147169	0.750431	0.309954	0.602216	0.99979	0.75215	0.643473	-0.0176437	0.336158	0.178306	0.235781	0.212851	0.447042	0.543562	0.652679	0.484752	-0.00108244	-0.0748228	0.143359	0.538046	0.318647	0.567657	0.99987	0.733343	0.613382	-0.0140914	-0.0984134	4.43564	30.0888	0.144663	0.171479	0.185256	0.723749	0.633754	0.212367	0.321014	0.242864	0.197483	0.599242	0.586505	0.430677	0.962313	0.999765	0.529797	0.705929	0.725455	0.663428	0.638557	0.629882	0.469982	-0.0173396	-0.0160343	0.000799132	0.0220205	0.159256	0.923019	0.285103	0.613738	0.999172	0.761481	0.653536	-0.0188199	0.0727357	0.158449	0.774401	0.268809	0.604598	0.929886	0.708804	0.638347	-0.0178872	-0.0135871	0.151638	0.919878	0.302735	0.61364	0.98724	0.715466	0.645633	-0.0188099	4.43564	0.171479	0.633754	0.242864	0.586505	0.999765	0.725455	0.629882	-0.0160343	30.0888	0.185256	0.212367	0.197483	0.430677	0.529797	0.663428	0.469982	0.000799132	0.195895	0.174751	0.429942	0.226865	0.537879	0.694809	0.674894	0.569986	-0.0109863	6.81122735916222e-05	0.156752	0.962104	0.270736	0.587725	0.972161	0.654141	0.600128	-0.0159761
ENSG00000205560	CPT1B	carnitine palmitoyltransferase 1B [Source:HGNC Symbol;Acc:HGNC:2329]	protein_coding	1375	0.00335261	0.0808917	0.250089	0.605366	0.073359	0.842816	0.88674	0.103514	0.0697416	0.0177453	0.0677372	0.0653693	0.661385	0.0347801	0.9999	0.917601	0.0564722	0.0933882	0.941604	-0.121193	0.529024	0.52721	0.0131017	0.797485	0.78185	0.0236033	0.139218	-0.00349934	0.07894	0.0236309	0.604426	0.018156	0.0429818	0.868345	0.0230296	0.112617	0.00932701	0.110631	0.307233	0.479769	0.0808747	0.928136	0.841108	0.114119	0.0664972	-0.285252	0.122509	0.504433	0.445706	0.099247	0.999981	0.812557	0.139626	0.0595494	-0.00159602	0.0816679	0.608174	0.610691	0.105575	0.878339	0.947454	0.140402	0.057412	0.30656	0.100015	0.0726411	0.516069	0.0370769	0.999744	0.855496	0.0593812	0.0914343	0.284259	0.113854	0.145929	0.463929	0.055443	0.83146	0.825523	0.081739	0.0788428	-0.202855	-0.00543879	0.206473	0.974497	0.0649844	0.837523	0.996372	0.0955793	0.0745907	0.154942	0.116533	0.254382	0.456984	0.0739699	0.999906	0.830484	0.1081	0.0694673	0.114315	0.12877	0.432861	0.424213	0.0936817	0.988904	0.836695	0.130613	0.061528	0.0998328	0.126007	0.51122	0.436854	0.0997205	0.996984	0.864978	0.13807	0.0593855	0.0124887	0.101649	0.934792	0.525797	0.115047	0.997713	0.890132	0.155818	0.054408	-0.0188924	0.0965517	0.938511	0.547395	0.115076	0.978682	0.888634	0.150698	0.0543993	-0.0404621	0.0914079	0.784234	0.571567	0.112835	0.909905	0.894266	0.14639	0.0557512	-0.0305195	0.166924	0.100147	0.14435	0.800131	0.263089	0.526095	0.372032	0.113247	0.0754382	0.94605	0.815009	0.857664	0.763318	0.150192	0.106744	0.0556221	0.0696329	0.0378388	0.108581	0.780212	0.498489	0.112726	0.99979	0.8603	0.153771	0.0557856	-0.0470112	0.0975516	0.881617	0.540699	0.114845	0.957106	0.871873	0.148396	0.055124	0.0561434	0.109658	0.677022	0.491231	0.109168	0.99987	0.839194	0.150691	0.0569207	-0.0159924	-1.21418	-40.8298	0.0990753	0.0963248	0.0599793	0.958694	0.906409	0.125937	0.539349	0.553265	0.703892	0.115595	0.115165	0.0512633	0.995627	0.999765	0.440063	0.844752	0.898041	0.941538	0.155547	0.156918	0.074806	0.0548923	0.0550247	0.0822949	0.00193816	0.101143	0.993879	0.539322	0.115696	0.999499	0.893542	0.157475	0.0548611	-0.00406564	0.100603	0.988472	0.52565	0.11569	0.995891	0.865928	0.153139	0.0548629	0.166924	0.14435	0.263089	0.372032	0.0754382	0.815009	0.763318	0.106744	0.0696329	-1.21418	0.0963248	0.906409	0.553265	0.115165	0.999765	0.898041	0.156918	0.0550247	-40.8298	0.0599793	0.125937	0.703892	0.0512633	0.440063	0.941538	0.074806	0.0822949	0.00709051	0.101493	0.97948	0.526882	0.115673	0.991441	0.873376	0.149446	0.0548683	-0.00429906	0.0711944	0.00562698	0.635154	0.00670524	0.0119661	0.879887	0.00913437	0.140225
ENSG00000260806	PAPOLA-DT	PAPOLA divergent transcript [Source:HGNC Symbol;Acc:HGNC:55380]	lncRNA	NA	0.00234594	-0.112418	0.361181	0.416503	0.292504	0.893698	0.793205	0.340219	0.0184998	0.00109927	-0.101633	0.897862	0.465093	0.366462	0.9999	0.831548	0.421342	0.00848425	0.112925	-0.160472	0.937236	0.383821	0.456955	0.980666	0.685356	0.497535	-0.00235474	-0.00431485	-0.124524	0.00127146	0.338306	0.0104076	0.00322177	0.71129	0.0137391	0.128285	0.0195805	-0.0754417	0.013353	0.571762	0.0519802	0.571138	0.878564	0.0780078	0.0808976	0.0845785	-0.106639	0.822265	0.451759	0.363151	0.999981	0.815848	0.420183	0.00890272	-0.000362276	-0.103644	0.894877	0.46392	0.366366	0.974225	0.913549	0.41306	0.00849636	0.11036	-0.0993549	0.466479	0.47109	0.318581	0.999744	0.83111	0.372111	0.0147927	0.0425091	-0.0974823	0.806054	0.481666	0.362198	0.972857	0.836243	0.408782	0.00902362	-0.0640781	-0.201793	0.648066	0.179219	0.211089	0.962139	0.660425	0.263494	0.0322707	-0.108854	-0.111953	0.363579	0.418302	0.293195	0.999906	0.808988	0.349635	0.0183987	-0.135701	-0.134936	0.289313	0.340201	0.269183	0.988904	0.787783	0.321302	0.0220174	-0.0225916	-0.105785	0.866019	0.459297	0.365292	0.996984	0.874822	0.418033	0.0086319	0.0290905	-0.0937066	0.828527	0.506254	0.363496	0.994321	0.880325	0.416027	0.00885903	-0.11749	-0.115411	0.585321	0.413391	0.339676	0.818922	0.828606	0.383497	0.0119421	-0.258515	-0.165215	0.0414774	0.229026	0.123329	0.308384	0.675951	0.157984	0.0525735	-0.215047	0.23047	-0.109803	-0.045154	0.0375063	0.0736591	0.411749	0.74446	0.116522	0.168215	0.651655	0.774014	0.79377	0.934208	0.154016	0.212243	0.0546074	0.0411021	-0.141598	-0.134479	0.22755	0.331316	0.285093	0.99979	0.769006	0.338641	0.0198423	-0.458328	-0.136828	0.0919198	0.315886	0.188328	0.375514	0.748129	0.227997	0.0367611	-0.142326	-0.127798	0.222475	0.352602	0.28247	0.99987	0.757249	0.337899	0.0202395	0.0161473	3.99099	-8.7402	-0.103577	-0.0906428	-0.114039	0.95202	0.656387	0.708163	0.46055	0.520522	0.412974	0.422356	0.401875	0.407904	0.994606	0.999765	0.877183	0.801187	0.888976	0.835849	0.470652	0.455861	0.448091	0.0017705	0.00420744	0.00348291	-0.269277	-0.155093	0.217833	0.275444	0.280024	0.999172	0.753569	0.334434	0.0206123	-0.320975	-0.119708	0.186943	0.38023	0.262493	0.651842	0.793885	0.309833	0.023355	0.23047	-0.045154	0.0736591	0.74446	0.168215	0.774014	0.934208	0.212243	0.0411021	3.99099	-0.0906428	0.656387	0.520522	0.401875	0.999765	0.888976	0.455861	0.00420744	-8.7402	-0.114039	0.708163	0.412974	0.407904	0.877183	0.835849	0.448091	0.00348291	-0.372871	-0.142547	0.116799	0.300058	0.211795	0.397144	0.742858	0.251907	0.0321376	-0.00442051	-0.128364	0.00109554	0.323124	0.00933959	0.00277466	0.697108	0.0124055	0.131259
ENSG00000239407		novel transcript	lncRNA	NA	-6.66873e-05	-0.0158904	0.97959	0.909927	0.0342027	0.998554	0.979154	0.0537073	0.0938978	-0.00294202	-0.0110558	0.73417	0.937271	0.0327798	0.9999	0.988171	0.0536641	0.0951875	0.873794	-0.108003	0.563291	0.577167	0.0531926	0.817153	0.810642	0.078597	0.0919313	7.29760739900032e-05	-0.0158321	0.9584	0.909947	0.0341766	0.969254	0.978723	0.0415216	0.0939211	0.00320747	-0.0122798	0.694179	0.930093	0.0323052	0.976029	0.984309	0.051927	0.0956289	0.208142	-0.0333481	0.584593	0.815557	0.0306172	0.999981	0.95587	0.0509006	0.0972482	-0.00278245	-0.0466069	0.314432	0.742982	0.0234253	0.719007	0.971978	0.0378553	0.10521	-0.0289299	-0.0163404	0.850603	0.906897	0.0337646	0.999744	0.980934	0.0548105	0.0942896	-0.101874	-0.021547	0.560608	0.87747	0.0301665	0.923119	0.97203	0.0486168	0.0976942	0.151663	0.0142733	0.292634	0.92564	0.0243677	0.873567	0.98984	0.0410954	0.105254	-0.113038	-0.0289852	0.351102	0.835603	0.0247207	0.999906	0.96367	0.0422593	0.103624	-0.156346	-0.0568587	0.227183	0.68997	0.0197706	0.988904	0.935054	0.0343333	0.110158	-0.189514	-0.0673681	0.159409	0.637039	0.0161879	0.996984	0.933081	0.0289278	0.115903	-0.255548	-0.0688288	0.057297	0.621622	0.00855036	0.987465	0.92283	0.0165997	0.133668	-0.688716	-0.1084	0.00110351	0.41818	0.00047014	0.320821	0.830137	0.00124544	0.20612	-0.18406	-0.0574904	0.159486	0.685838	0.0166506	0.469152	0.931553	0.028156	0.116422	-0.112237	0.0116554	-0.0171819	-0.0117919	0.294284	0.930361	0.902053	0.935095	0.0232917	0.0350518	0.750303	0.987777	0.97844	0.984947	0.0388182	0.0553791	0.106597	0.0942381	-0.177111	-0.0513258	0.139906	0.715577	0.0154153	0.99979	0.93891	0.0280114	0.118641	-0.599135	-0.0560434	0.0306065	0.684318	0.00576411	0.290756	0.927356	0.0112577	0.14588	-0.0894789	-0.0289758	0.455528	0.837584	0.0285745	0.99987	0.961406	0.0478873	0.100474	-0.26333	-14.6607	-42.9081	-0.0429871	-0.06869	-0.0577167	0.336921	0.108108	0.0701525	0.763406	0.62939	0.67959	0.0249102	0.0131874	0.010037	0.890663	0.999765	0.371465	0.933167	0.922743	0.934062	0.041569	0.0243157	0.018278	0.104597	0.123094	0.130756	-0.336716	-0.0770923	0.131763	0.594022	0.0148731	0.999172	0.912629	0.0270901	0.119667	-0.566349	-0.0402494	0.0215959	0.767995	0.00452049	0.607038	0.9538	0.00935017	0.152335	0.0116554	-0.0117919	0.930361	0.935095	0.0350518	0.987777	0.984947	0.0553791	0.0942381	-14.6607	-0.06869	0.108108	0.62939	0.0131874	0.999765	0.922743	0.0243157	0.123094	-42.9081	-0.0577167	0.0701525	0.67959	0.010037	0.371465	0.934062	0.018278	0.130756	-0.677744	-0.0825292	0.0046523	0.543453	0.00147131	0.238905	0.879381	0.00339456	0.180965	-0.000135216	-0.0171292	0.923915	0.90265	0.0340957	0.942164	0.976932	0.0413834	0.0939931
ENSG00000279179		TEC	TEC	NA	-0.00330848	-0.13181	0.215105	0.358337	3.06359580148877e-11	0.822093	0.755945	3.20629649123618e-10	0.492757	-0.0114178	-0.129592	0.198027	0.3665	2.89292054008757e-11	0.9999	0.774703	3.10738795854734e-10	0.493514	2.32611	-0.317297	0.143012	0.119343	1.24280472625545e-09	0.516941	0.410076	1.155913953262e-08	0.488681	0.00200428	-0.138223	0.161197	0.332633	2.49969734342979e-11	0.226199	0.706324	1.51012493981998e-10	0.495436	-0.0116018	-0.164127	0.1645	0.251084	2.53647848314206e-11	0.894849	0.680483	2.68296753026201e-10	0.495244	0.0338837	-0.152541	0.931125	0.302054	6.35057819054301e-11	0.999981	0.718421	6.44537218694819e-10	0.483029	-0.00147049	-0.1658	0.606149	0.260763	5.61530853798969e-11	0.87763	0.82911	5.56608429925743e-10	0.484686	-0.0785285	-0.149998	0.618984	0.297663	5.66507407578628e-11	0.999744	0.722237	5.73285657688762e-10	0.484567	-0.312129	-0.165981	0.0805045	0.242324	1.48389225829282e-11	0.817611	0.670184	1.63700224422272e-10	0.502232	0.188101	-0.118128	0.203763	0.452038	4.10836891108766e-11	0.836129	0.85282	4.336820069208e-10	0.493033	0.0513211	-0.143977	0.681353	0.31988	5.88144819774911e-11	0.999906	0.746737	5.96568196581318e-10	0.484063	0.0609991	-0.133915	0.648232	0.365835	5.77174546320042e-11	0.988904	0.805149	5.83543801706736e-10	0.484317	0.145179	-0.1106	0.29608	0.45443	3.78799409787954e-11	0.996984	0.872786	3.95647616468281e-10	0.489946	0.211041	-0.106338	0.128534	0.462614	2.11787177370813e-11	0.987465	0.865535	2.29144254413788e-10	0.497607	0.0556927	-0.142307	0.803941	0.333777	6.18888093864784e-11	0.927463	0.779739	6.00867273959435e-10	0.483377	0.0907392	-0.128864	0.502627	0.383989	7.33298336380521e-11	0.75977	0.807488	7.15955194121685e-10	0.485221	0.0540619	0.0537946	-0.148763	-0.135854	0.62462	0.695113	0.30491	0.362966	8.1039240884601e-11	8.4418532437444e-11	0.889944	0.940873	0.723563	0.756306	8.04054575987129e-10	8.39005941533973e-10	0.48386	0.483302	0.119877	-0.125194	0.333742	0.392614	5.82051768811817e-11	0.99979	0.80735	5.98624275921833e-10	0.488351	0.103087	-0.142803	0.721685	0.329356	8.54991405157029e-11	0.880142	0.759711	8.31259400733512e-10	0.483129	0.0274153	-0.145561	0.824542	0.320231	8.87215547719155e-11	0.99987	0.735238	8.93917999314515e-10	0.482623	-0.254591	-5.41017	-21.4092	-0.177112	-0.169768	-0.17129	0.367382	0.567442	0.383932	0.230677	0.254999	0.243054	6.16835333370632e-11	7.77307262183539e-11	6.33037378938543e-11	0.894844	0.999765	0.671725	0.621761	0.737197	0.707369	6.31588383174674e-10	7.86225323140044e-10	6.28986423409519e-10	0.487567	0.484428	0.487216	0.193974	-0.114028	0.401386	0.448743	6.49503457248419e-11	0.999172	0.855574	6.6536528466325e-10	0.486868	0.0591016	-0.147241	0.818812	0.311888	8.85814389811604e-11	0.944122	0.743231	8.65037808342209e-10	0.482645	0.0537946	-0.135854	0.695113	0.362966	8.4418532437444e-11	0.940873	0.756306	8.39005941533973e-10	0.483302	-5.41017	-0.169768	0.567442	0.254999	7.77307262183539e-11	0.999765	0.737197	7.86225323140044e-10	0.484428	-21.4092	-0.17129	0.383932	0.243054	6.33037378938543e-11	0.671725	0.707369	6.28986423409519e-10	0.487216	0.0828384	-0.141619	0.743071	0.336115	8.629387859853e-11	0.888874	0.769923	8.3353316533009e-10	0.483002	0.00174076	-0.138467	0.229964	0.333583	3.20664160995494e-11	0.304096	0.704836	1.82687254481715e-10	0.492154
ENSG00000235945		novel pseudogene	processed_pseudogene	NA	0.00212054	-0.0705515	0.531527	0.699041	3.67131952219214e-20	0.934252	0.919425	1.17697186407904e-18	0.700047	-0.00887545	-0.0433716	0.430586	0.81198	3.27913446908244e-20	0.9999	0.95831	1.05436601698782e-18	0.700902	-0.304961	-0.0958675	0.857727	0.660281	3.58248159628482e-21	0.950926	0.855959	1.59950884318244e-19	0.766931	0.0030647	-0.0414098	0.0895388	0.817065	1.07810418395535e-20	0.137284	0.949534	2.97493841530174e-19	0.709187	-0.00492781	-0.0651507	0.642559	0.720687	4.00325218948073e-20	0.968037	0.934909	1.2600857043016e-18	0.69939	0.2505	-0.0796227	0.613318	0.668984	3.92537467939527e-20	0.999981	0.910504	1.26230827789023e-18	0.699539	0.00217537	-0.0353158	0.546552	0.849199	3.7220977715925e-20	0.853872	0.985944	1.17514364545908e-18	0.699943	-0.0397283	-0.0591689	0.842505	0.74501	4.36489762219596e-20	0.999744	0.941963	1.38862476953225e-18	0.698732	-0.289057	-0.0740714	0.202857	0.681651	2.00487622774213e-20	0.842217	0.921356	6.56904799911854e-19	0.704596	-0.0350833	-0.0515036	0.852114	0.797189	8.13899517944968e-20	0.985543	0.962027	2.54646516847564e-18	0.698346	-0.019987	-0.0612991	0.899482	0.737418	4.41566177049754e-20	0.999906	0.941386	1.39836010345467e-18	0.698644	-0.152459	-0.0986447	0.366626	0.596603	2.98104640406938e-20	0.988904	0.907709	9.64598001291873e-19	0.701621	-0.130303	-0.0941933	0.459379	0.615495	3.40036491639827e-20	0.996984	0.926962	1.09347747218829e-18	0.700627	0.0816171	-0.0422557	0.644431	0.819623	4.00801146534914e-20	0.987465	0.971891	1.26733566182453e-18	0.699381	-0.195544	-0.0852108	0.490373	0.645823	3.52237406490277e-20	0.766681	0.923337	1.11377682058309e-18	0.700361	-0.0306532	-0.0617164	0.857477	0.740735	8.09562755907367e-20	0.944251	0.943188	2.51775227195944e-18	0.698387	-0.026143	-0.0216215	-0.0551593	-0.0602554	0.851058	0.900499	0.762198	0.748324	8.08367612850537e-20	8.16202042525528e-20	0.963121	0.984155	0.942839	0.935749	2.52535984278803e-18	2.56706583055634e-18	0.698399	0.698324	0.174804	-0.0185958	0.262563	0.919341	4.43769985122432e-20	0.99979	0.984739	1.43368458130061e-18	0.702991	-0.143011	-0.064449	0.694741	0.725941	7.62540876474409e-20	0.864727	0.940089	2.38607124623101e-18	0.698849	-0.0538503	-0.0631233	0.729434	0.731322	7.75531269058876e-20	0.99987	0.935751	2.43741745982462e-18	0.698719	-0.0465343	-3.58762	-9.83173	-0.0595875	-0.0677916	-0.0644384	0.896171	0.76351	0.751365	0.749002	0.717562	0.727358	8.15641647698526e-20	7.86705152927566e-20	7.82901157258888e-20	0.989516	0.999765	0.898591	0.928621	0.947255	0.948588	2.56348038096911e-18	2.47627646169606e-18	2.41319133006347e-18	0.69833	0.698608	0.698646	0.044405	-0.046402	0.87902	0.807135	8.13184715789896e-20	0.999172	0.965965	2.56350321162494e-18	0.698353	-0.103717	-0.0592668	0.749529	0.745743	7.82309039629996e-20	0.920856	0.94572	2.45131353592495e-18	0.698652	-0.0216215	-0.0602554	0.900499	0.748324	8.16202042525528e-20	0.984155	0.935749	2.56706583055634e-18	0.698324	-3.58762	-0.0677916	0.76351	0.717562	7.86705152927566e-20	0.999765	0.947255	2.47627646169606e-18	0.698608	-9.83173	-0.0644384	0.751365	0.727358	7.82901157258888e-20	0.898591	0.948588	2.41319133006347e-18	0.698646	-0.15483	-0.0700774	0.626481	0.704554	7.32108633613113e-20	0.82865	0.935577	2.280277280083e-18	0.699163	0.00302731	-0.0394116	0.0976232	0.825977	1.15425493776299e-20	0.146535	0.950908	3.11888678377879e-19	0.708685
ENSG00000236039	LINC02889	long intergenic non-protein coding RNA 2889 [Source:HGNC Symbol;Acc:HGNC:55071]	lncRNA	101927630	-0.00163117	0.660724	0.712707	0.00679872	0.10211	0.963555	0.140259	0.137464	0.0585683	0.00463114	0.643695	0.753219	0.00836476	0.103387	0.9999	0.169206	0.143664	0.0581385	-2.97289	1.05271	0.247066	0.0019125	0.0385199	0.608816	0.0599361	0.0594897	0.103406	-0.00889093	0.600706	8.94307738160355e-05	0.00665791	0.000248422	0.000304932	0.130238	0.000424985	0.220655	0.00245479	0.654915	0.859564	0.00717721	0.10577	0.990119	0.16338	0.143805	0.057348	1.21635	0.55197	0.0576395	0.0225426	0.0295955	0.999981	0.247114	0.0494669	0.098268	-0.00996763	0.543135	0.0320952	0.0236651	0.020377	0.296656	0.426013	0.0335493	0.109282	0.0319159	0.651973	0.902732	0.00728854	0.106355	0.999744	0.159124	0.146215	0.0571563	0.038417	0.653872	0.897399	0.00724358	0.106294	0.984209	0.159481	0.143282	0.0571761	0.395406	0.833172	0.102519	0.00159524	0.0296186	0.750873	0.119821	0.0485577	0.099387	-0.176682	0.631973	0.391503	0.0092221	0.0832074	0.999906	0.187378	0.119411	0.0655436	-0.000684097	0.651697	0.997531	0.0090513	0.106891	0.999829	0.210321	0.146381	0.0569815	-0.00755395	0.649838	0.973845	0.00956207	0.106852	0.998351	0.245545	0.146439	0.0569939	-0.136708	0.623749	0.553745	0.0114406	0.0949176	0.987465	0.242326	0.132168	0.06108	-0.261657	0.616866	0.479743	0.0124115	0.0902103	0.760381	0.223	0.122191	0.0628139	-0.293134	0.584944	0.18821	0.0175974	0.0616773	0.499688	0.249564	0.0870033	0.0763056	-0.116346	0.186465	0.650445	0.701544	0.523717	0.410218	0.00767558	0.00526704	0.0977721	0.0891069	0.852254	0.863249	0.15789	0.14423	0.132723	0.122991	0.0607821	0.0639853	-0.084129	0.635545	0.68214	0.0102939	0.106006	0.99979	0.199103	0.145929	0.0579563	-0.521903	0.616982	0.273482	0.0116024	0.0743953	0.579496	0.200481	0.102075	0.0700995	-0.147469	0.629572	0.469797	0.0103534	0.0939866	0.99987	0.17879	0.132602	0.0621502	0.5821	21.1748	-15.5982	0.715113	0.730665	0.63729	0.211226	0.173532	0.701598	0.00398447	0.00344176	0.0100213	0.0654708	0.0590884	0.106756	0.865027	0.999765	0.87372	0.100364	0.151715	0.208922	0.0953644	0.0884902	0.140723	0.074345	0.0777056	0.0577085	0.11222	0.673629	0.769345	0.00820509	0.108963	0.999172	0.217481	0.149529	0.0569872	-0.404847	0.634711	0.341002	0.00920266	0.082359	0.735567	0.183322	0.11439	0.0666716	0.186465	0.701544	0.410218	0.00526704	0.0891069	0.863249	0.14423	0.122991	0.0639853	21.1748	0.730665	0.173532	0.00344176	0.0590884	0.999765	0.151715	0.0884902	0.0777056	-15.5982	0.63729	0.701598	0.0100213	0.106756	0.87372	0.208922	0.140723	0.0577085	-0.447329	0.608198	0.282484	0.0133097	0.0755492	0.574523	0.218863	0.103306	0.0695836	-0.00831205	0.597961	0.000327576	0.00778041	0.000705129	0.000941765	0.139913	0.00112	0.196656
ENSG00000239827	SUGT1P3	SUGT1 pseudogene 3 [Source:HGNC Symbol;Acc:HGNC:20513]	transcribed_unprocessed_pseudogene	NA	-0.00101277	0.151421	0.712719	0.308292	0.0067262	0.963555	0.720469	0.0131837	0.140142	0.00208747	0.14224	0.819491	0.339032	0.006954	0.9999	0.757762	0.0140582	0.139249	0.569973	0.151824	0.724476	0.464399	0.00975999	0.896588	0.742994	0.0183322	0.148438	-0.00150634	0.137258	0.306184	0.351107	0.00466454	0.387989	0.720632	0.00651914	0.149823	-0.010092	0.133429	0.239436	0.364093	0.00406996	0.917583	0.771652	0.00860565	0.153373	0.375811	0.11506	0.348902	0.444937	0.00499498	0.999981	0.812001	0.0106477	0.148029	-0.000245126	0.143253	0.933304	0.343904	0.00708003	0.984957	0.867748	0.0132661	0.138767	0.263344	0.146731	0.101527	0.313372	0.00239483	0.999744	0.735109	0.00550391	0.166908	0.261269	0.159507	0.155268	0.276338	0.00314164	0.83146	0.706029	0.00687183	0.160033	-0.103385	0.179884	0.495064	0.266076	0.00439847	0.929834	0.743185	0.00933155	0.153056	0.0591717	0.152593	0.644484	0.304206	0.00652162	0.999906	0.737482	0.0133355	0.140967	0.0875968	0.168678	0.522913	0.267001	0.00603165	0.988904	0.729703	0.0123004	0.143048	0.0346603	0.155276	0.808529	0.309896	0.0069356	0.996984	0.796841	0.0138685	0.13932	0.115527	0.169696	0.419853	0.259292	0.00547222	0.987465	0.737541	0.0112689	0.145627	-0.0402202	0.140546	0.861316	0.352221	0.007014	0.947625	0.793337	0.0134986	0.139019	-0.0586201	0.133316	0.673149	0.380767	0.00809425	0.856542	0.805867	0.0151311	0.13669	-0.0209859	0.0793963	0.146462	0.167623	0.85319	0.572614	0.32526	0.273902	0.00856848	0.00765542	0.963232	0.907165	0.738597	0.691771	0.0163947	0.0149333	0.135129	0.138213	0.161951	0.18027	0.202019	0.229142	0.00452808	0.99979	0.678471	0.00965774	0.152291	0.0939087	0.153361	0.751765	0.307379	0.00834806	0.89494	0.741187	0.0155413	0.135844	0.0719319	0.15827	0.57032	0.291422	0.00764381	0.99987	0.71395	0.0153614	0.138255	0.328588	-4.63116	-18.7234	0.182032	0.129889	0.128189	0.25602	0.633336	0.458191	0.228392	0.395315	0.394058	0.00518904	0.00793644	0.00698008	0.874186	0.999765	0.727663	0.619305	0.829485	0.82218	0.0106641	0.0156844	0.0133139	0.148684	0.137229	0.140724	0.365365	0.214457	0.121358	0.162207	0.00330874	0.999172	0.63785	0.00737378	0.160482	-0.121289	0.141458	0.646577	0.342904	0.00799118	0.885424	0.766095	0.0154077	0.137041	0.0793963	0.167623	0.572614	0.273902	0.00765542	0.907165	0.691771	0.0149333	0.138213	-4.63116	0.129889	0.633336	0.395315	0.00793644	0.999765	0.829485	0.0156844	0.137229	-18.7234	0.128189	0.458191	0.394058	0.00698008	0.727663	0.82218	0.0133139	0.140724	-0.00390368	0.146511	0.987989	0.332349	0.0086846	0.994968	0.767283	0.0160415	0.134758	-0.00215891	0.131924	0.145966	0.367123	0.00302293	0.206386	0.73138	0.00434329	0.161015
ENSG00000225937	PCA3	prostate cancer associated 3 [Source:HGNC Symbol;Acc:HGNC:8637]	lncRNA	50652	0.00511853	-0.22299	0.116807	0.203611	4.21107775679998e-19	0.732716	0.617996	1.19530264403793e-17	0.680955	-3.56175e-05	-0.195159	0.997401	0.272968	1.40662775452809e-18	0.9999	0.707006	3.78606689013084e-17	0.671057	5.43115	-0.657102	0.00247703	0.00414386	7.86221430894567e-19	0.308389	0.086405	2.63415830776044e-17	0.72724	0.00451715	-0.169225	0.00895731	0.318911	4.92119731875809e-20	0.0182515	0.695811	1.25632431182921e-18	0.697818	0.00181949	-0.192969	0.859729	0.276655	1.38527045750527e-18	0.990119	0.705554	3.64373415156191e-17	0.671184	0.378503	-0.226311	0.430252	0.210813	1.03692410455578e-18	0.999981	0.626917	2.84620618989283e-17	0.673589	-0.000987944	-0.206	0.777724	0.255155	1.35276083783426e-18	0.940334	0.827096	3.6176789192776e-17	0.671382	-0.0211387	-0.195287	0.913144	0.269788	1.39845746690652e-18	0.999744	0.698335	3.72551934141574e-17	0.671105	-0.383425	-0.215151	0.0799916	0.216729	3.12876405328257e-19	0.817611	0.64418	8.9665378639941e-18	0.683345	-0.145604	-0.231274	0.423927	0.234099	1.85280905180714e-18	0.912409	0.719392	4.95495438713359e-17	0.673192	0.256054	-0.166379	0.092107	0.340488	3.49900684202883e-19	0.999906	0.761097	1.01534639268134e-17	0.682447	0.252477	-0.129648	0.121078	0.468854	4.32902068851477e-19	0.988904	0.856838	1.22045534478643e-17	0.680732	0.25902	-0.125359	0.127028	0.485892	4.49096672374826e-19	0.996984	0.883992	1.27474834453351e-17	0.680435	0.596107	-0.0725788	0.000296838	0.661687	2.26231010722847e-21	0.987465	0.933053	8.20028294268215e-20	0.720419	0.269799	-0.159124	0.325411	0.375272	8.75600989013097e-19	0.653081	0.804753	2.34462730725952e-17	0.674984	0.259448	-0.140172	0.113278	0.430804	4.34799053202044e-19	0.410216	0.833864	1.22913438871219e-17	0.685119	0.168572	-0.0838546	-0.196773	-0.222185	0.20848	0.615907	0.261559	0.222631	6.84841458584105e-19	1.31496251894222e-18	0.703722	0.919463	0.683711	0.647026	1.93073325031177e-17	3.5810353624492e-17	0.68143	0.676055	0.337298	-0.130803	0.023698	0.451369	1.20779332226739e-19	0.99979	0.835606	3.72286635008818e-18	0.695283	0.166567	-0.188843	0.636488	0.289633	1.33333289106615e-18	0.834652	0.727024	3.58415040458943e-17	0.675939	0.367579	-0.142205	0.0128657	0.406937	7.13612124086636e-20	0.99987	0.791639	2.25644587442957e-18	0.69936	0.361876	-14.6995	-34.2935	-0.161611	-0.254299	-0.234573	0.292466	0.200321	0.251439	0.367453	0.159066	0.18837	8.63972648578566e-19	6.65602424048168e-19	7.80541841974606e-19	0.883983	0.999765	0.567175	0.74294	0.633579	0.653857	2.4161041567642e-17	1.90226978499261e-17	2.15383999524186e-17	0.679526	0.681663	0.68036	0.580852	-0.0929009	0.0369393	0.603846	1.75729264687149e-19	0.999172	0.915445	5.31427773412909e-18	0.692343	0.139151	-0.194055	0.657812	0.273754	1.35121327652333e-18	0.890059	0.71259	3.64162479680628e-17	0.675829	-0.0838546	-0.222185	0.615907	0.222631	1.31496251894222e-18	0.919463	0.647026	3.5810353624492e-17	0.676055	-14.6995	-0.254299	0.200321	0.159066	6.65602424048168e-19	0.999765	0.633579	1.90226978499261e-17	0.681663	-34.2935	-0.234573	0.251439	0.18837	7.80541841974606e-19	0.567175	0.653857	2.15383999524186e-17	0.68036	0.191444	-0.181178	0.533679	0.311725	1.23031330529747e-18	0.769603	0.753157	3.30295466193797e-17	0.676607	0.00483484	-0.163862	0.00558053	0.332099	3.24098558047741e-20	0.0118733	0.70399	8.30442684574052e-19	0.70099
ENSG00000012504	NR1H4	nuclear receptor subfamily 1 group H member 4 [Source:HGNC Symbol;Acc:HGNC:7967]	protein_coding	9971	-0.00351391	0.384737	0.435102	0.114865	0.584628	0.914856	0.495619	0.620506	-0.0156619	0.0102636	0.347547	0.493119	0.15449	0.602023	0.9999	0.574703	0.646521	-0.0174228	-5.4657	0.780096	0.0185891	0.00906965	0.151747	0.364314	0.125551	0.192831	0.0511823	-0.00968281	0.309948	2.40834102213121e-05	0.155443	0.00141311	9.4681059093842e-05	0.522526	0.00214607	0.179977	0.020819	0.391458	0.137751	0.104488	0.401017	0.882939	0.490691	0.450419	0.00424772	-0.0280237	0.367976	0.966104	0.140234	0.66101	0.999981	0.539602	0.701289	-0.0233537	-0.0119234	0.235598	0.0113094	0.323198	0.113066	0.181607	0.859576	0.149144	0.0550185	-0.256833	0.364891	0.332546	0.131789	0.544089	0.999744	0.537643	0.588557	-0.0115095	0.357324	0.384246	0.236637	0.112513	0.489262	0.849656	0.506589	0.530049	-0.00572666	0.120804	0.282614	0.626129	0.285834	0.778002	0.95999	0.758831	0.802613	-0.0358171	-0.2548	0.336973	0.223631	0.164142	0.479987	0.999906	0.592494	0.531824	-0.00472272	-0.113141	0.336289	0.614866	0.178216	0.629243	0.988904	0.640078	0.666601	-0.0201635	-0.191744	0.313957	0.412584	0.209424	0.576915	0.996984	0.710116	0.619436	-0.0148777	-0.375245	0.288471	0.10783	0.236608	0.362606	0.987465	0.716339	0.415165	0.00897185	-0.495275	0.299409	0.187055	0.22264	0.450649	0.538811	0.68565	0.490619	-0.00148621	-0.362115	0.289128	0.106681	0.236597	0.34988	0.402473	0.6837	0.390474	0.0107447	-0.275444	0.345747	0.367287	0.463285	0.132892	0.128744	0.125914	0.0617826	0.383535	0.378601	0.685399	0.789269	0.519491	0.395787	0.427667	0.424051	0.0064511	0.00706554	-0.180596	0.335839	0.383334	0.171554	0.551876	0.99979	0.615192	0.596423	-0.0124521	-0.742813	0.321958	0.121516	0.182622	0.369672	0.414449	0.617224	0.409531	0.00819014	-0.198899	0.341614	0.333971	0.161279	0.530851	0.99987	0.570225	0.579024	-0.0102456	0.0659379	12.052	-22.7305	0.380099	0.417323	0.350332	0.889064	0.445093	0.580316	0.126317	0.094751	0.154704	0.644273	0.573613	0.608187	0.988028	0.999765	0.806317	0.488624	0.52362	0.611197	0.679169	0.617764	0.638586	-0.0219267	-0.014707	-0.0182536	-0.621511	0.258133	0.105182	0.299269	0.347758	0.999172	0.77119	0.402015	0.0110239	-0.631289	0.34472	0.140096	0.151982	0.391801	0.627319	0.575185	0.437071	0.00543217	0.345747	0.463285	0.128744	0.0617826	0.378601	0.789269	0.395787	0.424051	0.00706554	12.052	0.417323	0.445093	0.094751	0.573613	0.999765	0.52362	0.617764	-0.014707	-22.7305	0.350332	0.580316	0.154704	0.608187	0.806317	0.611197	0.638586	-0.0182536	-0.695403	0.30359	0.0965095	0.210083	0.334989	0.37084	0.658182	0.375628	0.0127283	-0.00928577	0.305444	6.95416423359494e-05	0.166876	0.00324254	0.000238854	0.537959	0.00463226	0.159225
ENSG00000213967	ZNF726	zinc finger protein 726 [Source:HGNC Symbol;Acc:HGNC:32462]	protein_coding	730087	-0.00484744	0.0690126	0.0368607	0.576504	0.153382	0.554937	0.874769	0.19491	0.0440463	-0.00361693	0.0491038	0.643751	0.698648	0.495878	0.9999	0.92642	0.545713	-0.00643771	0.815682	0.0573229	0.535835	0.733957	0.131102	0.801826	0.890231	0.169982	0.0572672	-0.000856127	0.0377883	0.497374	0.764382	0.467514	0.578929	0.93054	0.482446	-0.00335861	0.00773524	0.0522954	0.292259	0.677431	0.397294	0.928136	0.91976	0.446719	0.00469351	0.216585	0.0249261	0.528598	0.846798	0.474729	0.999981	0.964066	0.52746	-0.00414975	0.00134765	0.0574175	0.59034	0.65616	0.487056	0.872734	0.961684	0.530019	-0.00548871	-0.146559	0.0422682	0.289043	0.73598	0.395762	0.999744	0.938814	0.447002	0.00487758	0.195813	0.0528928	0.21375	0.672977	0.353958	0.842217	0.918463	0.400708	0.0100775	-0.10084	0.0620138	0.437151	0.653204	0.401543	0.916224	0.928504	0.454148	0.0042475	0.0365108	0.0468282	0.739331	0.711814	0.507982	0.999906	0.934886	0.558118	-0.00772818	0.119524	0.0737585	0.307229	0.567828	0.404194	0.988904	0.896792	0.455407	0.00386932	0.237071	0.106659	0.0499452	0.403352	0.180559	0.996984	0.851815	0.228928	0.0379289	0.152544	0.0741	0.211777	0.561386	0.352682	0.987465	0.902433	0.405252	0.0102422	0.352488	0.0898771	0.070625	0.477469	0.21565	0.406255	0.860445	0.258845	0.0310345	0.104324	0.0590691	0.364139	0.637484	0.299884	0.662369	0.915061	0.341417	0.0176495	0.0088206	0.102582	0.0350761	0.0616644	0.925248	0.378482	0.775675	0.625234	0.374896	0.303972	0.982179	0.857059	0.946662	0.892162	0.419337	0.352003	0.00753026	0.017057	0.0971436	0.054907	0.357063	0.658882	0.297801	0.99979	0.92306	0.351469	0.0179538	0.275422	0.0538356	0.261318	0.662391	0.264409	0.567888	0.919292	0.30578	0.023049	-0.0547567	0.0262374	0.60226	0.83239	0.349417	0.99987	0.960558	0.404719	0.0108055	-0.168095	9.10044	7.48171	0.0169201	0.0683222	0.0423689	0.484408	0.256522	0.720989	0.892613	0.586623	0.734168	0.329268	0.262435	0.363234	0.920073	0.999765	0.882503	0.969155	0.909871	0.950032	0.380098	0.316406	0.405072	0.0135058	0.0233644	0.0090115	0.141965	0.0611407	0.47037	0.632891	0.326356	0.999172	0.923996	0.381212	0.0139051	0.450248	0.0550969	0.0375172	0.646708	0.100008	0.607038	0.915272	0.134966	0.0599952	0.102582	0.0616644	0.378482	0.625234	0.303972	0.857059	0.892162	0.352003	0.017057	9.10044	0.0683222	0.256522	0.586623	0.262435	0.999765	0.909871	0.316406	0.0233644	7.48171	0.0423689	0.720989	0.734168	0.363234	0.882503	0.950032	0.405072	0.0090115	0.352803	0.0701308	0.0978281	0.568253	0.168432	0.372287	0.888903	0.206785	0.0410532	-0.000787863	0.0376052	0.537272	0.765715	0.476611	0.615996	0.930686	0.49103	-0.00435516
ENSG00000281106	TMEM272	transmembrane protein 272 [Source:HGNC Symbol;Acc:HGNC:26737]	protein_coding	283521	-7.35775e-05	-0.0513266	0.983023	0.782992	0.841438	0.998554	0.947518	0.856002	-0.0425432	0.00836165	-0.0664944	0.466286	0.720626	0.780841	0.9999	0.932828	0.807544	-0.0356979	-0.485512	-0.104351	0.805415	0.67959	0.689579	0.930158	0.865333	0.713871	-0.0301036	-0.000611768	-0.0552466	0.741579	0.765958	0.829554	0.797531	0.931015	0.83477	-0.0411417	0.00310923	-0.047875	0.773904	0.796654	0.832458	0.984007	0.952261	0.849566	-0.0414808	-0.955666	0.0267686	0.0558711	0.885386	0.405307	0.999981	0.975403	0.461283	0.0037372	-0.00519945	-0.108448	0.155152	0.562987	0.594909	0.566431	0.936611	0.633518	-0.0167037	-0.00584434	-0.0517436	0.977119	0.780187	0.841397	0.999744	0.947499	0.857766	-0.0425384	-0.0638972	-0.0550468	0.783363	0.76693	0.833223	0.968945	0.945205	0.848599	-0.0415705	0.117611	-0.0497113	0.53908	0.807195	0.791445	0.940256	0.96498	0.814704	-0.0372925	0.0601365	-0.0449517	0.709055	0.809158	0.826159	0.999906	0.95793	0.847253	-0.0407476	-0.0362092	-0.0611301	0.833727	0.748563	0.836686	0.991896	0.950308	0.854301	-0.0419785	-0.0769374	-0.0724774	0.668476	0.705034	0.821202	0.996984	0.94825	0.841713	-0.0401767	0.0390835	-0.0436847	0.828383	0.817226	0.836366	0.994321	0.971736	0.854058	-0.0419406	-0.485829	-0.116728	0.0902228	0.530829	0.49209	0.433829	0.884514	0.529967	-0.00603112	-0.235326	-0.100802	0.172616	0.590997	0.567298	0.485199	0.900947	0.598327	-0.0140542	-0.100141	0.158204	-0.0483595	-0.00497515	0.478651	0.367017	0.793537	0.979101	0.737779	0.698818	0.834972	0.850353	0.951473	0.995201	0.760138	0.724376	-0.0315261	-0.0274885	-0.0846133	-0.0636983	0.594889	0.734626	0.764643	0.99979	0.944954	0.79036	-0.0343736	-0.709975	-0.0950979	0.0526292	0.602966	0.356832	0.321926	0.897569	0.397635	0.00983724	0.0308196	-0.0413936	0.845667	0.824781	0.793899	0.99987	0.959789	0.817716	-0.0375647	0.412319	1.50165	-11.9616	-0.00218242	-0.0407482	-0.0582191	0.253493	0.901444	0.704542	0.990726	0.830698	0.756617	0.636853	0.796544	0.781361	0.874186	0.999765	0.87567	0.998791	0.970075	0.953763	0.673428	0.820481	0.798925	-0.0211725	-0.037859	-0.0361835	0.13319	-0.0216378	0.653214	0.910736	0.774409	0.999172	0.988603	0.798894	-0.0354267	-0.0778615	-0.0497587	0.813665	0.78892	0.79182	0.942723	0.958596	0.808848	-0.0373341	0.158204	-0.00497515	0.367017	0.979101	0.698818	0.850353	0.995201	0.724376	-0.0274885	1.50165	-0.0407482	0.901444	0.830698	0.796544	0.999765	0.970075	0.820481	-0.037859	-11.9616	-0.0582191	0.704542	0.756617	0.781361	0.87567	0.953763	0.798925	-0.0361835	-0.426417	-0.0888565	0.185287	0.633148	0.580329	0.478178	0.914662	0.610184	-0.0153992	-0.000837141	-0.0571557	0.65559	0.758108	0.819448	0.72335	0.927733	0.825279	-0.039976
ENSG00000128262	POM121L9P	POM121 transmembrane nucleoporin like 9, pseudogene [Source:HGNC Symbol;Acc:HGNC:30080]	transcribed_unprocessed_pseudogene	NA	-0.00493373	0.197505	0.0893295	0.205069	0.167081	0.700809	0.618717	0.210302	0.0408619	0.00524731	0.161472	0.589812	0.307549	0.358999	0.9999	0.735585	0.413997	0.00943104	-3.78117	0.501553	0.022863	0.0186419	0.0946746	0.36875	0.173386	0.12872	0.0702907	-0.00302106	0.153353	0.0519404	0.319871	0.125165	0.0855165	0.696882	0.13947	0.051422	0.0118252	0.185385	0.195078	0.236304	0.242254	0.900907	0.668651	0.292058	0.0263662	-0.104259	0.179303	0.807672	0.266991	0.381763	0.999981	0.685635	0.43838	0.00657983	0.00312614	0.204844	0.314676	0.201935	0.29418	0.719152	0.783124	0.341196	0.0182548	-0.00912921	0.170712	0.957836	0.278882	0.387459	0.999744	0.706578	0.439161	0.00588281	0.250522	0.183761	0.201171	0.240303	0.24551	0.842217	0.668797	0.293315	0.0258219	0.0426232	0.219768	0.792591	0.205123	0.359019	0.97734	0.688463	0.412602	0.00955414	-0.0767781	0.162091	0.573797	0.305063	0.356525	0.999906	0.737524	0.413159	0.00974763	-0.0276478	0.163559	0.849978	0.312917	0.384125	0.992828	0.767754	0.435646	0.00629002	-0.0809909	0.148895	0.594629	0.359534	0.359719	0.996984	0.826033	0.412472	0.00933918	-0.133603	0.143252	0.380801	0.370112	0.315002	0.987465	0.816718	0.367888	0.015289	-0.358216	0.122812	0.141314	0.438791	0.209312	0.492079	0.842356	0.252255	0.0322113	-0.10262	0.152088	0.483958	0.342972	0.303671	0.74858	0.78239	0.345313	0.0171003	-0.110508	0.165629	0.173559	0.219098	0.354905	0.263653	0.267584	0.174025	0.273528	0.243714	0.775456	0.815568	0.690566	0.592651	0.320153	0.291186	0.0216137	0.0264459	0.0112379	0.178186	0.933529	0.264897	0.347099	0.99979	0.712771	0.400851	0.011111	-0.0241981	0.174206	0.938497	0.272752	0.347193	0.977148	0.710781	0.388204	0.0110985	-0.16445	0.14988	0.217435	0.340168	0.224671	0.99987	0.748338	0.278443	0.0297679	-0.110335	1.24766	-17.2828	0.164075	0.180454	0.158598	0.718962	0.903204	0.516888	0.306826	0.264878	0.318839	0.335688	0.346361	0.309694	0.962313	0.999765	0.766363	0.6948	0.746283	0.771996	0.386686	0.401081	0.352855	0.012634	0.0112084	0.0162366	-0.076633	0.161701	0.760023	0.323835	0.33903	0.999172	0.786839	0.393521	0.0121844	-0.064514	0.172976	0.817445	0.27304	0.342753	0.943771	0.712538	0.390223	0.0116871	0.165629	0.219098	0.263653	0.174025	0.243714	0.815568	0.592651	0.291186	0.0264459	1.24766	0.180454	0.903204	0.264878	0.346361	0.999765	0.746283	0.401081	0.0112084	-17.2828	0.158598	0.516888	0.318839	0.309694	0.766363	0.771996	0.352855	0.0162366	-0.190835	0.15681	0.485228	0.324434	0.303915	0.738472	0.762392	0.344704	0.0170652	-0.00292315	0.151779	0.0633983	0.326061	0.139547	0.101132	0.699944	0.154371	0.0475078
ENSG00000172543	CTSW	cathepsin W [Source:HGNC Symbol;Acc:HGNC:2546]	protein_coding	1521	0.00394845	0.151902	0.299161	0.457794	0.128546	0.863259	0.815886	0.167682	0.0504693	0.00962277	0.156326	0.44735	0.446652	0.151315	0.9999	0.821118	0.198887	0.0445466	0.794801	0.1155	0.685281	0.645865	0.0789839	0.878489	0.84791	0.110328	0.0772698	0.0089468	0.224813	3.04903301650823e-06	0.211288	3.0364751653311e-05	1.50946084901285e-05	0.595754	6.04158958495542e-05	0.265805	0.00514735	0.179697	0.666405	0.38153	0.171462	0.971718	0.783462	0.217872	0.0398885	0.0620984	0.168222	0.911363	0.423175	0.181087	0.999981	0.79979	0.23338	0.0378176	-0.00559114	0.112326	0.166128	0.587412	0.0970437	0.580086	0.943721	0.130559	0.0603211	-0.138795	0.172899	0.536606	0.397926	0.161106	0.999744	0.79079	0.208716	0.0422236	-0.207164	0.162555	0.418404	0.426828	0.14758	0.893276	0.806851	0.189821	0.0454653	-0.178557	0.183374	0.396832	0.413757	0.133394	0.904943	0.839897	0.177342	0.049732	0.00183302	0.173529	0.991781	0.399572	0.181786	0.999906	0.798	0.233011	0.0376708	0.165626	0.216339	0.383184	0.303276	0.142612	0.988904	0.759485	0.187369	0.0467174	0.153904	0.214834	0.437002	0.309356	0.150014	0.996984	0.796754	0.195539	0.0448645	0.122035	0.19843	0.539235	0.341752	0.161359	0.987465	0.799551	0.208188	0.0421652	0.591259	0.25243	0.0612001	0.219169	0.0557539	0.3939	0.681417	0.0807316	0.0786639	0.261901	0.231405	0.171425	0.267725	0.0980636	0.483681	0.716264	0.129865	0.0606787	0.249337	-0.274205	0.175925	0.0991444	0.109675	0.15737	0.385862	0.635828	0.0773831	0.0938507	0.677527	0.792816	0.780231	0.896253	0.108412	0.128466	0.0687776	0.0622001	0.133767	0.19827	0.448364	0.342086	0.150671	0.99979	0.775573	0.197584	0.0452452	0.695326	0.218534	0.0880925	0.285387	0.0684629	0.369452	0.7238	0.0952165	0.072868	0.045282	0.177865	0.796637	0.392289	0.177171	0.99987	0.782573	0.227425	0.0391205	-0.00846217	5.84033	42.2008	0.169804	0.192163	0.212885	0.983222	0.66415	0.226131	0.419939	0.364284	0.304651	0.180882	0.170471	0.112437	0.998841	0.999765	0.543315	0.775634	0.8144	0.762765	0.228226	0.219128	0.147093	0.0383228	0.0405952	0.0558766	-0.0400899	0.163296	0.903075	0.447217	0.180067	0.999172	0.855574	0.229339	0.0384968	0.311771	0.1847	0.394133	0.369685	0.143468	0.764956	0.784333	0.184237	0.0470613	-0.274205	0.0991444	0.15737	0.635828	0.0938507	0.792816	0.896253	0.128466	0.0622001	5.84033	0.192163	0.66415	0.364284	0.170471	0.999765	0.8144	0.219128	0.0405952	42.2008	0.212885	0.226131	0.304651	0.112437	0.543315	0.762765	0.147093	0.0558766	0.589782	0.229618	0.0977474	0.264994	0.0725945	0.372206	0.710376	0.0997953	0.0709188	0.00910503	0.23238	2.63330674255204e-06	0.195914	2.68038214479855e-05	1.27119675372477e-05	0.575246	5.33818616872582e-05	0.268366
ENSG00000273899	NOL12	nucleolar protein 12 [Source:HGNC Symbol;Acc:HGNC:28585]	protein_coding	79159	-0.00127007	-0.229949	0.648182	0.127726	0.148035	0.953368	0.51868	0.188993	0.0453523	0.000822293	-0.238291	0.929243	0.115423	0.157889	0.9999	0.518865	0.206256	0.0429739	0.219523	-0.268942	0.886149	0.173865	0.138862	0.961965	0.485692	0.17863	0.0548933	-0.000892563	-0.241976	0.550017	0.107734	0.141049	0.6276	0.450105	0.155991	0.0471186	0.00750476	-0.227545	0.38838	0.129496	0.124244	0.93574	0.53416	0.164914	0.0516852	-0.133221	-0.225897	0.743462	0.142265	0.15294	0.999981	0.543015	0.2019	0.0441527	0.00103889	-0.225505	0.725931	0.142299	0.152166	0.922594	0.713256	0.193153	0.04434	-0.0761491	-0.237071	0.642478	0.114667	0.147686	0.999744	0.508149	0.193559	0.0454391	-0.150213	-0.244646	0.421508	0.103513	0.128324	0.89495	0.488378	0.168542	0.0505312	0.0302658	-0.251594	0.844576	0.128623	0.158466	0.983759	0.596154	0.206001	0.0433583	0.0355427	-0.232835	0.784303	0.12327	0.154531	0.999906	0.534656	0.20317	0.0437705	-0.0716115	-0.255438	0.606024	0.0986373	0.145292	0.988904	0.520215	0.190454	0.0460376	-0.0426843	-0.248352	0.768105	0.110209	0.153935	0.996984	0.579633	0.199911	0.0439132	-0.0737829	-0.252019	0.611195	0.100224	0.145648	0.987465	0.539462	0.190421	0.0459479	-0.437502	-0.295375	0.0576536	0.0503768	0.0459597	0.390784	0.394631	0.0683564	0.0847795	-0.00240238	-0.232974	0.986289	0.12991	0.158734	0.99699	0.558468	0.196825	0.043295	-0.0647338	0.12167	-0.233771	-0.200663	0.569856	0.389177	0.119389	0.192184	0.143048	0.124707	0.869717	0.859521	0.509996	0.613858	0.18372	0.164105	0.0471695	0.0521731	-0.0957206	-0.252139	0.454759	0.0979244	0.132446	0.99979	0.497659	0.176679	0.0499919	-0.0709251	-0.237295	0.812205	0.117924	0.155903	0.923992	0.524572	0.193955	0.0439704	-0.00561022	-0.233304	0.964916	0.124139	0.158651	0.99987	0.517367	0.207134	0.0433147	0.00293405	1.97353	16.6149	-0.232103	-0.225167	-0.215812	0.991984	0.839859	0.512788	0.13072	0.144991	0.15553	0.158744	0.156685	0.13822	0.999712	0.999765	0.763603	0.495312	0.611689	0.612455	0.203815	0.203928	0.175858	0.0432926	0.0437827	0.0484325	-0.280729	-0.284324	0.23795	0.0682238	0.100268	0.999172	0.481478	0.13906	0.0599048	-0.337339	-0.247555	0.202639	0.0977279	0.0926968	0.659075	0.485816	0.126535	0.0626271	0.12167	-0.200663	0.389177	0.192184	0.124707	0.859521	0.613858	0.164105	0.0521731	1.97353	-0.225167	0.839859	0.144991	0.156685	0.999765	0.611689	0.203928	0.0437827	16.6149	-0.215812	0.512788	0.15553	0.13822	0.763603	0.612455	0.175858	0.0484325	-0.343219	-0.266699	0.185606	0.0779862	0.088691	0.478367	0.456225	0.118578	0.0641457	-0.00101433	-0.243418	0.501964	0.105657	0.136815	0.582903	0.446083	0.151583	0.0482247
ENSG00000279762		novel transcript, antisense to PSMD11	lncRNA	NA	0.00445591	-0.00251738	0.349221	0.992148	0.00322872	0.88919	0.998132	0.00696131	0.159334	-0.00869932	0.0370208	0.58322	0.885438	0.00408046	0.9999	0.976884	0.00885369	0.153306	4.09669	-0.307132	0.116897	0.356185	0.000908846	0.49296	0.664108	0.00234173	0.216403	0.0170601	0.11984	9.80473961305664e-16	0.486018	4.87236286705411e-16	3.04473749834711e-13	0.807301	6.92447963196228e-15	0.618327	-0.0119756	0.0068243	0.422008	0.978694	0.00354851	0.943042	0.99695	0.00763262	0.156912	0.0935189	0.0139745	0.893382	0.957495	0.00457605	0.999981	0.991274	0.00986217	0.150323	-2.08641e-05	0.0214281	0.996723	0.934772	0.00460936	0.999807	0.995605	0.00910927	0.150134	-0.254828	0.020878	0.363735	0.934639	0.00329709	0.999744	0.986505	0.00728231	0.158798	-0.770918	-0.0184125	0.0143932	0.940593	0.000379202	0.749893	0.987515	0.00106344	0.211066	0.148269	0.125683	0.573912	0.654307	0.00406889	0.945058	0.928637	0.00871677	0.1551	-0.0378906	0.0173876	0.864813	0.946073	0.00455571	0.999906	0.991514	0.00974364	0.150439	0.0702822	0.0399095	0.76783	0.879444	0.0044498	0.991647	0.97903	0.00943853	0.151053	0.0916236	0.0463686	0.711838	0.86073	0.00436191	0.996984	0.980363	0.00926249	0.151573	0.230159	0.0690089	0.353867	0.790391	0.00325087	0.987465	0.965343	0.00716804	0.159159	0.594914	0.101253	0.133608	0.694608	0.0018345	0.485392	0.936314	0.00415826	0.173559	0.422172	0.115184	0.0765337	0.655282	0.00133976	0.365724	0.921021	0.00314121	0.183274	0.218433	-0.310292	0.021914	-0.0636381	0.26407	0.200917	0.931524	0.80816	0.00292842	0.00249678	0.732696	0.802206	0.985177	0.953789	0.00645227	0.00563784	0.163629	0.167705	0.206419	0.0598749	0.348713	0.817594	0.00340545	0.99979	0.965112	0.00755613	0.159736	0.757395	0.0694393	0.13798	0.786131	0.00197781	0.434906	0.954611	0.00441907	0.173595	0.145914	0.0404056	0.505863	0.875853	0.0040657	0.99987	0.972395	0.00886512	0.155121	-0.163542	1.30049	54.065	-0.000140435	0.0221217	0.0713776	0.744929	0.938366	0.214541	0.999573	0.9333	0.782244	0.0046598	0.00485159	0.00259645	0.965778	0.999765	0.532363	0.999939	0.988004	0.960105	0.00972924	0.0102003	0.00561497	0.151534	0.150468	0.166708	0.372477	0.086215	0.364028	0.746514	0.00348154	0.999172	0.95222	0.0077159	0.159163	0.499216	0.0397472	0.274174	0.87657	0.0029909	0.697093	0.975221	0.00654282	0.163086	-0.310292	-0.0636381	0.200917	0.80816	0.00249678	0.802206	0.953789	0.00563784	0.167705	1.30049	0.0221217	0.938366	0.9333	0.00485159	0.999765	0.988004	0.0102003	0.150468	54.065	0.0713776	0.214541	0.782244	0.00259645	0.532363	0.960105	0.00561497	0.166708	0.679363	0.0852014	0.127426	0.74043	0.00187939	0.411169	0.946257	0.00421364	0.174875	0.0169894	0.131854	4.66812114507145e-15	0.45238	2.17024959883914e-15	5.51846184911117e-13	0.788539	2.67977526133217e-14	0.603485
ENSG00000259767		novel transcript, sense intronic to BTBD1	lncRNA	NA	0.00400498	0.0760966	0.140453	0.601057	0.000857291	0.761493	0.885105	0.00215811	0.192027	0.00991757	0.0803066	0.273697	0.583722	0.00129079	0.9999	0.886374	0.00322433	0.182183	1.62636	-0.0829955	0.272853	0.661194	0.00516998	0.631893	0.856438	0.0106102	0.167665	0.00117549	0.104589	0.422372	0.475356	0.00162635	0.506301	0.80239	0.00244719	0.176532	-0.00890612	0.0867934	0.296739	0.552708	0.0013511	0.928136	0.870227	0.00325924	0.181072	-0.559144	0.143749	0.159468	0.334226	0.000930184	0.999981	0.742859	0.00242859	0.19008	0.00101777	0.108927	0.726568	0.46823	0.00201885	0.922772	0.914121	0.00437818	0.171181	-0.143107	0.0973866	0.373477	0.5051	0.00152901	0.999744	0.849351	0.00369485	0.178048	0.028139	0.0992859	0.878374	0.499804	0.00210306	0.982009	0.845054	0.00483487	0.170162	0.0512877	0.107453	0.7353	0.506363	0.00236502	0.9723	0.874133	0.00541445	0.169082	-0.0567789	0.0914275	0.656016	0.534897	0.00195628	0.999906	0.86519	0.00465116	0.171964	-0.0477741	0.0854154	0.72618	0.571353	0.00201855	0.989947	0.898068	0.00472611	0.171184	-0.110238	0.0680899	0.437357	0.652254	0.00165396	0.996984	0.935764	0.00394953	0.176117	0.053893	0.108911	0.705447	0.466776	0.00200174	0.988465	0.86622	0.00468565	0.171393	-0.0451472	0.0917828	0.843605	0.540446	0.00208963	0.941048	0.887659	0.00465591	0.170322	-0.1163	0.0748702	0.396358	0.616713	0.00170621	0.687449	0.909057	0.00388966	0.17729	-0.144638	0.174207	0.0987973	0.147289	0.194616	0.208597	0.496873	0.326523	0.00114156	0.001191	0.700373	0.804469	0.843618	0.731897	0.00281407	0.00293045	0.187195	0.18616	0.056667	0.113499	0.652981	0.446505	0.00211393	0.99979	0.833258	0.00498667	0.17192	0.0933055	0.108241	0.750511	0.465363	0.00220403	0.894371	0.840764	0.00485516	0.170867	-0.0916795	0.0873334	0.463943	0.554395	0.00184082	0.99987	0.8697	0.00443187	0.175394	-0.238368	11.0043	14.7415	0.0763386	0.142248	0.116556	0.40537	0.249834	0.554831	0.609318	0.343231	0.433449	0.00172546	0.00132613	0.00198961	0.902625	0.999765	0.790672	0.876212	0.802837	0.845	0.00407582	0.00327923	0.00444447	0.17701	0.183526	0.173446	0.0277194	0.106948	0.906055	0.48524	0.00228474	0.999172	0.872445	0.0053262	0.169957	0.19129	0.110407	0.463937	0.452497	0.00184081	0.799435	0.830576	0.00427312	0.175394	0.174207	0.147289	0.208597	0.326523	0.001191	0.804469	0.731897	0.00293045	0.18616	11.0043	0.142248	0.249834	0.343231	0.00132613	0.999765	0.802837	0.00327923	0.183526	14.7415	0.116556	0.554831	0.433449	0.00198961	0.790672	0.845	0.00444447	0.173446	0.0926006	0.111072	0.717784	0.456252	0.00217733	0.877278	0.841782	0.00479888	0.171175	0.000711155	0.102436	0.631936	0.485797	0.0019313	0.701941	0.807429	0.00285489	0.172283
ENSG00000196862	RGPD4	RANBP2 like and GRIP domain containing 4 [Source:HGNC Symbol;Acc:HGNC:32417]	protein_coding	285190	0.00792168	0.0261917	0.020198	0.884767	8.98674513789399e-16	0.446521	0.973221	1.71225475585185e-14	0.612317	-0.00487281	0.0777729	0.672414	0.677358	1.1315743455003e-14	0.9999	0.919855	1.8895293605521e-13	0.586367	2.23577	-0.09441	0.260811	0.709852	3.16725688660549e-13	0.621258	0.878902	5.17252329534645e-12	0.601111	0.00382521	0.0911813	0.0372622	0.615241	1.5021052775877e-15	0.0639193	0.873352	1.97054239631083e-14	0.607197	-0.000931333	0.068013	0.931646	0.715308	1.22962234912179e-14	0.994856	0.9325	2.01128322294245e-13	0.585486	-0.11812	0.0788682	0.815752	0.678967	1.20196361217637e-14	0.999981	0.913569	2.00385055408186e-13	0.585727	-0.00339191	0.0321628	0.35691	0.865048	8.1772855123386e-15	0.751744	0.987264	1.36218256500974e-13	0.589795	0.172629	0.0696932	0.397244	0.706645	8.71822732348024e-15	0.999744	0.930729	1.46756826611917e-13	0.589122	-0.0894724	0.0645161	0.701031	0.728991	1.14892394784495e-14	0.956219	0.934007	1.88819207415971e-13	0.586206	-0.139441	0.0702695	0.467374	0.730557	1.46288027273723e-14	0.923576	0.946205	2.4060622098475e-13	0.588065	0.0812812	0.0783223	0.614962	0.674707	1.09158466019559e-14	0.999906	0.923479	1.82129193584838e-13	0.586749	0.152864	0.108868	0.375812	0.567739	8.43662854685833e-15	0.988904	0.896792	1.41444394476982e-13	0.589467	0.318443	0.155057	0.0744703	0.411505	2.63532982137875e-15	0.996984	0.854064	4.71709129964279e-14	0.601512	0.431598	0.157964	0.0150841	0.388544	7.00533622905149e-16	0.987465	0.829655	1.35458202213425e-14	0.614774	0.998552	0.202769	0.000344844	0.249624	2.41847955852416e-17	0.320821	0.713909	5.48733758938426e-16	0.646427	-0.00243849	0.0640612	0.988848	0.736877	1.33951476590428e-14	0.997623	0.942912	2.17224818545631e-13	0.589005	-0.0132664	0.261194	0.0643488	0.132795	0.925723	0.13671	0.729848	0.483503	1.33400900482549e-14	4.57459208351786e-15	0.982311	0.791997	0.936666	0.827772	2.20455848724377e-13	8.01844674723442e-14	0.589049	0.600295	0.221993	0.110366	0.162952	0.555187	5.21026709145699e-15	0.99979	0.884813	9.19464097581459e-14	0.598945	0.542892	0.101967	0.142417	0.582861	4.71659860432433e-15	0.439511	0.889728	8.19829160915389e-14	0.599978	0.0804965	0.0773486	0.612771	0.680351	1.18318344328589e-14	0.99987	0.918811	1.99008203080082e-13	0.590326	0.2689	5.91989	0.926776	0.0933752	0.0863731	0.0655525	0.459843	0.626957	0.976693	0.622709	0.6518	0.728723	1.02790492829266e-14	1.1946838794661e-14	1.33908745193715e-14	0.913586	0.999765	0.992858	0.882404	0.928478	0.948588	1.73592450795917e-13	1.99651347760415e-13	2.19551249212013e-13	0.591819	0.590224	0.589009	0.460619	0.149795	0.119556	0.434509	4.13408695112632e-15	0.999172	0.848076	7.44064127207044e-14	0.601342	0.59234	0.0912082	0.0715766	0.618619	2.77126939721545e-15	0.607038	0.902851	4.97489482989341e-14	0.605449	0.261194	0.132795	0.13671	0.483503	4.57459208351786e-15	0.791997	0.827772	8.01844674723442e-14	0.600295	5.91989	0.0863731	0.626957	0.6518	1.1946838794661e-14	0.999765	0.928478	1.99651347760415e-13	0.590224	0.926776	0.0655525	0.976693	0.728723	1.33908745193715e-14	0.992858	0.948588	2.19551249212013e-13	0.589009	0.835011	0.14803	0.00873916	0.414605	4.74233340431992e-16	0.238905	0.819599	9.42397218818341e-15	0.623053	0.00385389	0.0941639	0.0381433	0.604016	1.53142737479125e-15	0.0649488	0.868589	1.94285841218943e-14	0.607003
ENSG00000107821	KAZALD1	Kazal type serine peptidase inhibitor domain 1 [Source:HGNC Symbol;Acc:HGNC:25460]	protein_coding	81621	0.000464921	-0.109254	0.860426	0.443966	0.222511	0.98564	0.807797	0.269067	0.0297903	-0.00539288	-0.0972068	0.539152	0.495094	0.200194	0.9999	0.847455	0.252638	0.0339537	0.395035	-0.176611	0.79745	0.37182	0.194972	0.927141	0.675996	0.239044	0.0403506	-0.00332339	-0.125859	0.0171695	0.35979	0.0324158	0.0324429	0.727548	0.0395197	0.0955255	0.00496886	-0.100578	0.547967	0.478876	0.201192	0.957883	0.841108	0.249404	0.03376	0.539138	-0.151014	0.160586	0.294318	0.120184	0.999981	0.710971	0.164567	0.0528654	0.0015888	-0.0893991	0.572072	0.537353	0.203792	0.865887	0.930646	0.248119	0.0332588	-0.107725	-0.107061	0.488754	0.449585	0.193971	0.999744	0.821541	0.244251	0.0351788	-0.002883	-0.106882	0.987062	0.452635	0.224581	0.999058	0.819917	0.27176	0.0294208	-0.216821	-0.170208	0.136475	0.270793	0.111533	0.792477	0.746823	0.152038	0.0561628	-0.0138657	-0.108294	0.910468	0.447875	0.223743	0.999906	0.826248	0.278138	0.02957	0.207668	-0.0527959	0.112653	0.713213	0.0999985	0.988904	0.942281	0.138143	0.0592896	0.359622	-0.00973402	0.00749052	0.944636	0.0186028	0.996984	0.994141	0.0325568	0.111917	0.235935	-0.0581905	0.0842168	0.681951	0.0853008	0.987465	0.938644	0.120429	0.0647074	0.508539	-0.0386913	0.0194146	0.782302	0.0351052	0.337701	0.956732	0.0542967	0.0931047	0.10539	-0.0923643	0.409877	0.508227	0.119443	0.698361	0.870302	0.153631	0.0537227	0.0263651	0.161275	-0.116237	-0.074698	0.800843	0.211936	0.396526	0.592881	0.146184	0.0887387	0.946293	0.804469	0.785028	0.877994	0.187135	0.12258	0.0463679	0.0641273	0.11308	-0.0934897	0.334852	0.499177	0.10984	0.99979	0.8605	0.150351	0.0567041	0.343182	-0.0931841	0.207663	0.496209	0.0878441	0.515043	0.853413	0.117506	0.0644743	-0.117801	-0.135407	0.312161	0.325092	0.106513	0.99987	0.738171	0.147544	0.0577887	-0.177836	15.8861	23.6	-0.135802	-0.0584311	-0.0932027	0.505935	0.0731236	0.309623	0.331394	0.671966	0.499722	0.129172	0.049541	0.106127	0.92629	0.999765	0.615755	0.7165	0.933098	0.874222	0.171008	0.0760365	0.140089	0.0509012	0.0833881	0.0579164	-0.161957	-0.146734	0.45888	0.303739	0.124726	0.999172	0.773782	0.167856	0.0521677	0.304892	-0.103106	0.209147	0.44888	0.0881564	0.661097	0.828528	0.121156	0.0643528	0.161275	-0.074698	0.211936	0.592881	0.0887387	0.804469	0.877994	0.12258	0.0641273	15.8861	-0.0584311	0.0731236	0.671966	0.049541	0.999765	0.933098	0.0760365	0.0833881	23.6	-0.0932027	0.309623	0.499722	0.106127	0.615755	0.874222	0.140089	0.0579164	0.354973	-0.0813329	0.134755	0.553033	0.0701024	0.41949	0.881773	0.0967722	0.0720825	-0.00312579	-0.127007	0.0271528	0.358055	0.0434735	0.0483434	0.725455	0.0519087	0.0865168
ENSG00000196109	ZNF676	zinc finger protein 676 [Source:HGNC Symbol;Acc:HGNC:20429]	protein_coding	163223	0.000715043	-0.0698981	0.793241	0.634596	0.0792699	0.973866	0.896179	0.110609	0.0671672	0.00894725	-0.081822	0.322563	0.576258	0.0575446	0.9999	0.883929	0.0869479	0.0776507	-0.547876	-0.130496	0.721048	0.507372	0.0658471	0.895189	0.76908	0.0943537	0.0841064	-0.00144683	-0.0743458	0.321718	0.609995	0.0574744	0.403915	0.870834	0.0674647	0.0776899	0.000337018	-0.0656016	0.968534	0.654865	0.0811368	0.997234	0.912507	0.114426	0.0663889	-0.52861	-0.0226012	0.182727	0.87885	0.0431705	0.999981	0.973585	0.0682786	0.0867346	-0.000731077	-0.0739946	0.801234	0.621176	0.0794164	0.947778	0.950667	0.109484	0.0671056	0.115418	-0.0656668	0.472202	0.652668	0.0677759	0.999744	0.913222	0.0995162	0.0723455	0.0232724	-0.0648094	0.899045	0.658578	0.0807292	0.984209	0.913552	0.113062	0.0665575	0.0651414	-0.0982012	0.665507	0.540743	0.0788092	0.963739	0.888584	0.113013	0.0681622	0.243517	-0.0385881	0.0528523	0.788194	0.0206836	0.999906	0.952664	0.0361937	0.108848	0.0201907	-0.0607751	0.882091	0.686446	0.0805642	0.995537	0.934267	0.1147	0.0666259	0.014939	-0.0619896	0.916129	0.681963	0.0808693	0.997198	0.943436	0.115118	0.0664995	0.0392856	-0.0579364	0.782442	0.697753	0.0790623	0.993808	0.942218	0.112677	0.0672548	-0.390234	-0.118231	0.0845284	0.421221	0.0276978	0.427462	0.832282	0.0442069	0.10025	0.0353668	-0.0557671	0.797275	0.710886	0.0910586	0.915711	0.936334	0.121923	0.0632412	0.0361569	-0.0123048	-0.0632071	-0.0671749	0.747463	0.929717	0.667279	0.657587	0.0898897	0.0928906	0.932388	0.987673	0.915682	0.90319	0.123253	0.127393	0.0636852	0.0625551	0.0353539	-0.0566792	0.779597	0.704229	0.0906748	0.99979	0.93631	0.127756	0.0633864	-0.0153819	-0.0650215	0.958292	0.661484	0.0930509	0.985449	0.919227	0.123455	0.0624956	0.265717	-0.0219676	0.0319103	0.878865	0.0173662	0.99987	0.973366	0.0312345	0.115205	0.491272	-14.4481	-58.0089	-0.0114403	-0.117039	-0.121938	0.0847589	0.13043	0.0184119	0.938147	0.433217	0.398226	0.0321876	0.0414172	0.0120042	0.855786	0.999765	0.294516	0.982711	0.846968	0.824814	0.0518701	0.0652378	0.021358	0.0968544	0.089053	0.12575	0.137959	-0.038455	0.557341	0.801587	0.0827395	0.999172	0.96487	0.118095	0.0665151	-0.268539	-0.0760145	0.304066	0.6042	0.0644996	0.716624	0.897501	0.0928255	0.0748372	-0.0123048	-0.0671749	0.929717	0.657587	0.0928906	0.987673	0.90319	0.127393	0.0625551	-14.4481	-0.117039	0.13043	0.433217	0.0414172	0.999765	0.846968	0.0652378	0.089053	-58.0089	-0.121938	0.0184119	0.398226	0.0120042	0.294516	0.824814	0.021358	0.12575	-0.271027	-0.0910346	0.289602	0.539509	0.0630281	0.581271	0.878189	0.0882834	0.0755956	-0.00114532	-0.0734479	0.438817	0.615325	0.0658322	0.521859	0.872458	0.076459	0.0732963
ENSG00000271639	PPFIA1P1	PPFIA1 pseudogene 1 [Source:HGNC Symbol;Acc:HGNC:54792]	processed_pseudogene	NA	-0.0044083	0.256247	0.147577	0.118623	5.37074096536509e-13	0.765773	0.503587	7.08583617789386e-12	0.543216	-0.01655	0.261563	0.10139	0.110309	4.04923874732779e-13	0.9999	0.506082	5.48849911250175e-12	0.546531	0.257343	0.20978	0.882509	0.348623	7.03397733529603e-12	0.960876	0.658283	9.41150690920702e-11	0.562474	0.00605015	0.267152	0.000118219	0.0778793	1.13601058152711e-15	0.000390856	0.389696	1.51803700444785e-14	0.60999	-0.0129627	0.216278	0.174152	0.186426	6.05851876582135e-13	0.897294	0.611128	7.99832115746694e-12	0.541793	-0.344717	0.260646	0.440723	0.122904	1.10674373259974e-12	0.999981	0.513205	1.43469844862742e-11	0.534609	-0.00359382	0.193126	0.268682	0.248875	8.17808101591467e-13	0.682375	0.820578	1.05357989855802e-11	0.538231	-0.0827399	0.23208	0.646574	0.159706	1.33121394246129e-12	0.999744	0.575389	1.69402062916512e-11	0.532383	-0.132998	0.22542	0.517961	0.172231	1.20472724429805e-12	0.914832	0.593661	1.52374194801613e-11	0.533588	0.151172	0.302568	0.37161	0.0951401	1.28060144377882e-12	0.896609	0.549043	1.63762714439227e-11	0.537169	0.0138251	0.233889	0.922914	0.158985	1.46613807038173e-12	0.999906	0.584719	1.86685854910418e-11	0.531214	-0.0686222	0.214509	0.6533	0.205993	1.33665191669816e-12	0.988904	0.669538	1.69265853796847e-11	0.532333	-0.128792	0.197594	0.417839	0.24457	1.07424604645053e-12	0.996984	0.74261	1.37627852478139e-11	0.534967	-0.0216592	0.227876	0.892171	0.176132	1.45980214555415e-12	0.996469	0.656738	1.83853773852299e-11	0.531267	-0.242817	0.199844	0.342227	0.233118	9.54536179093712e-13	0.666516	0.696276	1.21691665087156e-11	0.536384	0.104578	0.256864	0.498896	0.130642	1.79532328171177e-12	0.757058	0.558827	2.22872889017274e-11	0.533058	0.0320507	-0.168655	0.233298	0.18861	0.799683	0.280646	0.160728	0.266546	2.16826438984988e-12	1.27828148578518e-12	0.945791	0.824384	0.571641	0.68627	2.68689153634405e-11	1.63969942005219e-11	0.530745	0.537191	-0.0363225	0.225144	0.79823	0.182258	2.16726680622143e-12	0.99979	0.627099	2.7229561093142e-11	0.530751	0.0154049	0.233687	0.962855	0.164037	2.2340412172769e-12	0.986258	0.591701	2.74388793191636e-11	0.530378	-0.0203143	0.229417	0.885681	0.171592	2.2142780031241e-12	0.99987	0.583256	2.77866514674306e-11	0.530487	-0.287305	-6.80137	-5.2454	0.201911	0.207642	0.227385	0.373333	0.529145	0.852224	0.231762	0.223094	0.177578	1.52817055061018e-12	1.84894318610044e-12	2.19940699053154e-12	0.895501	0.999765	0.941555	0.622742	0.704983	0.641383	1.94346677726133e-11	2.3357080710386e-11	2.69339975544434e-11	0.535023	0.532699	0.53057	0.0948906	0.250173	0.719866	0.149167	2.10239544037574e-12	0.999172	0.620961	2.65105694136107e-11	0.531124	-0.0736404	0.229323	0.802725	0.169185	2.17032957433743e-12	0.939818	0.599651	2.6862508699384e-11	0.530733	-0.168655	0.18861	0.280646	0.266546	1.27828148578518e-12	0.824384	0.68627	1.63969942005219e-11	0.537191	-6.80137	0.207642	0.529145	0.223094	1.84894318610044e-12	0.999765	0.704983	2.3357080710386e-11	0.532699	-5.2454	0.227385	0.852224	0.177578	2.19940699053154e-12	0.941555	0.641383	2.69339975544434e-11	0.53057	-0.0999206	0.222647	0.729293	0.186758	2.11136099206688e-12	0.882698	0.630953	2.58862562174093e-11	0.531072	0.0057886	0.269879	0.00029362	0.0781604	2.60827317697641e-15	0.000855011	0.389802	3.17169676915086e-14	0.601617
ENSG00000260265	LINC02562	long intergenic non-protein coding RNA 2562 [Source:HGNC Symbol;Acc:HGNC:53602]	lncRNA	NA	0.00937054	0.0825214	0.0262784	0.712393	0.372035	0.496226	0.924599	0.419326	0.00778507	-0.00744161	0.1465	0.60087	0.525633	0.908364	0.9999	0.858918	0.919188	-0.0513955	0.890518	0.147679	0.729358	0.65443	0.861524	0.899009	0.852657	0.871705	-0.051839	-0.00128043	0.125987	0.577058	0.583366	0.905094	0.652231	0.858624	0.907712	-0.0509081	0.00954082	0.145172	0.47599	0.527403	0.887007	0.95372	0.858646	0.898363	-0.0483392	0.853128	0.0632837	0.170444	0.785536	0.732771	0.999981	0.947645	0.766017	-0.0306367	-0.00158851	0.116026	0.727353	0.621314	0.921145	0.923212	0.950667	0.930117	-0.0533843	0.0432555	0.133488	0.863884	0.561235	0.928447	0.999744	0.874322	0.935687	-0.054591	-0.0570642	0.13039	0.842848	0.571129	0.927678	0.977661	0.878848	0.934279	-0.0544611	-0.48321	0.104034	0.038401	0.671489	0.388154	0.688226	0.933017	0.440946	0.00588018	-0.0302903	0.129944	0.879417	0.5735	0.928939	0.999906	0.883805	0.938274	-0.0546745	-0.00506245	0.132041	0.981094	0.576455	0.93066	0.999092	0.899392	0.937432	-0.0549687	-0.221161	0.0737043	0.318986	0.754695	0.837218	0.996984	0.961233	0.855937	-0.0420415	-0.0086847	0.131569	0.968977	0.574481	0.930588	0.997976	0.906086	0.9373	-0.0549562	-0.00796709	0.13229	0.982259	0.573046	0.930665	0.993818	0.899358	0.935657	-0.0549696	-0.115711	0.119912	0.582109	0.601635	0.928502	0.807916	0.903792	0.933122	-0.0552684	0.025345	-0.0613422	0.147259	0.130719	0.882626	0.773523	0.512806	0.572473	0.948597	0.94452	0.971379	0.958487	0.850409	0.869407	0.952213	0.948807	-0.0590054	-0.058193	-0.0129025	0.14407	0.946734	0.528324	0.949726	0.99979	0.875466	0.954502	-0.0592364	-0.280713	0.127421	0.531818	0.573711	0.921531	0.771404	0.885763	0.926743	-0.0541	-0.24862	0.107435	0.193048	0.632259	0.788444	0.99987	0.902827	0.812741	-0.036961	-0.216079	12.2288	72.1483	0.123627	0.191651	0.218835	0.622837	0.404622	0.0565413	0.589989	0.405913	0.327419	0.933141	0.895206	0.546981	0.950094	0.999765	0.34975	0.869007	0.834262	0.77742	0.939008	0.907904	0.580933	-0.0560776	-0.0500819	-0.0119408	-0.314143	0.0886438	0.381338	0.703999	0.88849	0.999172	0.944211	0.899908	-0.0491335	0.142243	0.153112	0.72247	0.497275	0.941528	0.911884	0.854176	0.945892	-0.0576165	-0.0613422	0.130719	0.773523	0.572473	0.94452	0.958487	0.869407	0.948807	-0.058193	12.2288	0.191651	0.404622	0.405913	0.895206	0.999765	0.834262	0.907904	-0.0500819	72.1483	0.218835	0.0565413	0.327419	0.546981	0.34975	0.77742	0.580933	-0.0119408	0.0430201	0.151026	0.912725	0.508451	0.949236	0.965978	0.865917	0.952348	-0.0591358	-0.00137096	0.124464	0.55513	0.588017	0.901785	0.632642	0.861231	0.904524	-0.0504227
ENSG00000109805	NCAPG	non-SMC condensin I complex subunit G [Source:HGNC Symbol;Acc:HGNC:24304]	protein_coding	64151	-0.0166233	0.054323	5.69927181974415e-06	0.769035	0.000646724	0.00704059	0.944124	0.00168386	0.19869	0.00364947	-0.0423032	0.778345	0.840561	0.762701	0.9999	0.965049	0.791104	-0.0337611	-0.496113	0.0785539	0.822346	0.781464	0.771793	0.937365	0.911408	0.789281	-0.0399332	-0.000658842	-0.0396492	0.752907	0.849784	0.760285	0.806476	0.960186	0.768024	-0.0335059	0.00943506	-0.0241723	0.438927	0.907873	0.69823	0.948217	0.978876	0.727824	-0.0271069	0.245674	-0.056036	0.666418	0.793518	0.749689	0.999981	0.950521	0.781503	-0.0323932	-0.00364582	-0.075631	0.37874	0.722548	0.676061	0.764809	0.970802	0.707979	-0.0248676	-0.521595	-0.0374492	0.0210675	0.853159	0.21363	0.999744	0.966334	0.26487	0.0314067	0.393378	-0.0154117	0.130846	0.940537	0.490431	0.83146	0.987515	0.531177	-0.00585261	0.085316	0.0318209	0.692591	0.889817	0.751157	0.96941	0.986383	0.778548	-0.032936	-0.141826	-0.0518334	0.434674	0.804452	0.696818	0.999906	0.95673	0.732592	-0.0269638	-0.241778	-0.0986525	0.211873	0.643559	0.577504	0.988904	0.922105	0.618697	-0.0149377	-0.318288	-0.121707	0.113693	0.567777	0.465271	0.996984	0.911807	0.514889	-0.00311154	-0.337379	-0.10527	0.0943216	0.615736	0.432394	0.987465	0.921079	0.482225	0.000581151	-0.603872	-0.116653	0.0614266	0.577157	0.360604	0.3939	0.900782	0.403893	0.00922639	0.0366593	-0.0259092	0.852424	0.904205	0.77699	0.941995	0.983991	0.793621	-0.035707	-0.103152	-0.125263	-0.0365631	-0.0670974	0.520568	0.529907	0.861726	0.756407	0.730762	0.733022	0.851287	0.89751	0.967806	0.937388	0.754066	0.756173	-0.0307922	-0.0310282	-0.0983441	-0.0546679	0.58624	0.797757	0.745177	0.99979	0.962513	0.772271	-0.032304	-0.0388533	-0.0370775	0.926458	0.861427	0.780111	0.972479	0.971611	0.795519	-0.0360469	-0.292328	-0.0806069	0.101121	0.699552	0.452604	0.99987	0.926135	0.504764	-0.00171386	-0.89122	-4.5415	-44.8775	-0.129688	-0.0510884	-0.0792563	0.0279749	0.741469	0.20821	0.534515	0.813286	0.707755	0.252907	0.768055	0.583448	0.855786	0.999765	0.525961	0.841604	0.967203	0.941892	0.303846	0.795151	0.615454	0.0249116	-0.0347404	-0.0157201	-0.36667	-0.102202	0.274548	0.639123	0.632346	0.999172	0.925437	0.6704	-0.0207142	0.012539	-0.0338424	0.973339	0.872636	0.780994	0.992356	0.974421	0.799162	-0.0361434	-0.125263	-0.0670974	0.529907	0.756407	0.733022	0.89751	0.937388	0.756173	-0.0310282	-4.5415	-0.0510884	0.741469	0.813286	0.768055	0.999765	0.967203	0.795151	-0.0347404	-44.8775	-0.0792563	0.20821	0.707755	0.583448	0.525961	0.941892	0.615454	-0.0157201	-0.265364	-0.0609106	0.469602	0.774853	0.717028	0.727515	0.952974	0.737225	-0.0293651	-0.000302955	-0.0378225	0.886288	0.856766	0.769815	0.913193	0.962875	0.777287	-0.0345162
ENSG00000115274	INO80B	INO80 complex subunit B [Source:HGNC Symbol;Acc:HGNC:13324]	protein_coding	83444	-0.000951464	-0.201047	0.695206	0.126992	5.64132784834312e-10	0.96058	0.517702	4.88852424875581e-09	0.452621	0.00525233	-0.215485	0.515011	0.102	4.96385091685134e-10	0.9999	0.490006	4.42114221643874e-09	0.454456	-1.97908	-0.0631524	0.158137	0.723469	1.21328710156415e-07	0.52883	0.885701	8.06764187764261e-07	0.41164	-0.000482431	-0.208985	0.711295	0.111693	5.68559231031177e-10	0.771595	0.45782	2.63579397523054e-09	0.452508	-0.00622557	-0.213919	0.412159	0.10281	4.41255700281673e-10	0.941005	0.487784	3.86070904123654e-09	0.456139	-0.197772	-0.189964	0.577305	0.156464	5.23718243748588e-10	0.999981	0.561385	4.66858688064829e-09	0.453688	0.00274315	-0.176282	0.287135	0.185227	3.54795350230623e-10	0.699138	0.76477	3.11471394805837e-09	0.459241	-0.168161	-0.206722	0.23818	0.112204	3.13914500564582e-10	0.999744	0.50487	2.86586445754572e-09	0.460973	0.285812	-0.191353	0.0772632	0.137675	1.38104888604992e-10	0.817611	0.545798	1.31385931061521e-09	0.472434	0.0128993	-0.19556	0.92375	0.175458	8.9489699752754e-10	0.992495	0.65569	7.62770460080213e-09	0.449919	-0.107813	-0.218353	0.339937	0.096212	3.94203583158013e-10	0.999906	0.488122	3.56599989181983e-09	0.457745	-0.00305096	-0.207001	0.97992	0.125148	6.0644049104948e-10	0.999062	0.565227	5.25952515913943e-09	0.45158	0.01162	-0.203074	0.926701	0.134145	6.04198690088995e-10	0.997591	0.619774	5.26422024539013e-09	0.451634	-0.0726592	-0.221157	0.565941	0.0980883	5.19052912768036e-10	0.987465	0.536568	4.57021367035622e-09	0.453816	-0.00116664	-0.206365	0.995421	0.123676	6.06612782631857e-10	0.998353	0.55637	5.14730242880849e-09	0.451576	-0.00496241	-0.204126	0.967608	0.129034	7.25995772371964e-10	0.989463	0.55735	6.14526771357652e-09	0.452972	-0.0549666	0.141764	-0.204126	-0.165977	0.58098	0.250201	0.119835	0.215281	6.29058794047129e-10	3.88561488405861e-10	0.874485	0.809866	0.511027	0.640158	5.46936785162748e-09	3.510382252615e-09	0.455053	0.461983	0.0683052	-0.188903	0.541966	0.155609	6.09356926798064e-10	0.99979	0.594088	5.36987726343097e-09	0.455514	0.297785	-0.182494	0.251951	0.164914	3.90357388591144e-10	0.560652	0.592609	3.43997281957956e-09	0.461917	-0.194608	-0.233733	0.0779836	0.0731062	1.66652746555046e-10	0.99987	0.418445	1.61724675598147e-09	0.473923	-0.559425	14.372	29.679	-0.262786	-0.15018	-0.173315	0.0260376	0.0894085	0.179197	0.044625	0.256341	0.187738	6.92238176798954e-11	1.85136418518869e-10	3.0918541587813e-10	0.855786	0.999765	0.497468	0.310317	0.738234	0.652918	7.01202897102192e-10	1.76290541130599e-09	2.77161213389073e-09	0.486004	0.472456	0.465235	-0.38178	-0.273567	0.0646558	0.0425866	1.44011780445615e-10	0.999172	0.404592	1.39492975044296e-09	0.475952	-0.0153414	-0.203665	0.94742	0.122479	7.25069439137267e-10	0.984322	0.533451	6.25188344413177e-09	0.45299	0.141764	-0.165977	0.250201	0.215281	3.88561488405861e-10	0.809866	0.640158	3.510382252615e-09	0.461983	14.372	-0.15018	0.0894085	0.256341	1.85136418518869e-10	0.999765	0.738234	1.76290541130599e-09	0.472456	29.679	-0.173315	0.179197	0.187738	3.0918541587813e-10	0.497468	0.652918	2.77161213389073e-09	0.465235	0.0946031	-0.193527	0.677912	0.146184	6.69645080630953e-10	0.858979	0.576537	5.71009653590476e-09	0.454146	-0.000476492	-0.209299	0.717942	0.111354	5.70314147410451e-10	0.777467	0.455351	2.55181852710147e-09	0.452464
ENSG00000204334	ERICH2	glutamate rich 2 [Source:HGNC Symbol;Acc:HGNC:44395]	protein_coding	285141	0.00422623	-0.0219726	0.0615303	0.855304	0.116387	0.633762	0.966094	0.153856	0.0540002	0.00407135	-0.0062365	0.591704	0.959566	0.313185	0.9999	0.993054	0.368622	0.0155423	-1.26953	0.127376	0.25945	0.376416	0.309485	0.619832	0.680073	0.3545	0.0186452	-0.000121077	0.000257641	0.921355	0.998325	0.338202	0.941214	0.999593	0.355063	0.0121374	0.00645969	0.00895462	0.365364	0.941584	0.269148	0.935044	0.987193	0.319228	0.0220227	0.0354218	-0.00195493	0.915554	0.987574	0.338064	0.999981	0.998322	0.395315	0.0121558	-0.00166573	-0.0172176	0.492814	0.89043	0.29749	0.827063	0.992138	0.344536	0.0177738	-0.10415	0.000636609	0.438418	0.995838	0.286678	0.999744	0.998528	0.34033	0.0193592	-0.0675118	-0.00255444	0.660131	0.983379	0.321521	0.946471	0.996114	0.369263	0.0143881	-0.0390755	-0.00841412	0.757842	0.950272	0.339881	0.973048	0.991891	0.393564	0.0120704	0.0756878	0.00948028	0.476818	0.938415	0.294488	0.999906	0.989561	0.350903	0.01821	0.228503	0.0603017	0.0423497	0.623766	0.0942478	0.988904	0.915174	0.131306	0.0613221	0.132183	0.0366071	0.263993	0.770837	0.237257	0.996984	0.963942	0.289591	0.0272124	0.0465094	0.0105233	0.696184	0.932808	0.325184	0.988465	0.990093	0.377829	0.0138873	0.301984	0.0413588	0.111408	0.737158	0.159341	0.461014	0.945756	0.199509	0.0426339	0.0308646	0.00908871	0.789148	0.942527	0.345393	0.912178	0.989348	0.386171	0.0113365	0.0296453	0.0948425	0.00255591	0.0266885	0.752828	0.416433	0.983447	0.832863	0.342803	0.293191	0.933984	0.86503	0.996232	0.959977	0.388822	0.341132	0.0116804	0.0186322	-0.0102221	-0.000170435	0.923125	0.998914	0.351267	0.99979	0.999649	0.405026	0.0105627	0.17878	0.0142325	0.467674	0.908626	0.304433	0.730766	0.981128	0.345935	0.0169904	0.10462	0.0184706	0.319074	0.881213	0.266438	0.99987	0.973894	0.321438	0.0227265	0.324655	8.63969	7.86596	0.0366455	0.0336737	0.00979707	0.175742	0.282374	0.707749	0.768516	0.789069	0.937487	0.207232	0.254032	0.338955	0.862626	0.999765	0.876931	0.935186	0.961233	0.988464	0.256677	0.307862	0.381475	0.0330041	0.0247267	0.0121945	0.139154	0.0276652	0.47995	0.829085	0.306884	0.999172	0.971064	0.361799	0.0166381	0.232431	0.0123663	0.288523	0.919771	0.256217	0.707448	0.985092	0.303277	0.0243694	0.0948425	0.0266885	0.416433	0.832863	0.293191	0.86503	0.959977	0.341132	0.0186322	8.63969	0.0336737	0.282374	0.789069	0.254032	0.999765	0.961233	0.307862	0.0247267	7.86596	0.00979707	0.707749	0.937487	0.338955	0.876931	0.988464	0.381475	0.0121945	0.257982	0.0277038	0.228712	0.823209	0.232844	0.523625	0.964391	0.27358	0.0283171	2.54992917611273e-05	0.00111986	0.983609	0.992722	0.339065	0.987316	0.997875	0.356059	0.012023
ENSG00000011201	ANOS1	anosmin 1 [Source:HGNC Symbol;Acc:HGNC:6211]	protein_coding	3730	-0.0017001	-0.151652	0.599261	0.385071	0.10079	0.944558	0.774646	0.135959	0.0590179	0.0218269	-0.199426	0.0399819	0.243087	0.0244156	0.9999	0.677758	0.0417173	0.103991	-0.47792	-0.151244	0.797893	0.527618	0.100811	0.927141	0.782016	0.135724	0.0678292	-0.00598134	-0.195298	0.000344315	0.226037	0.000765846	0.00100785	0.609888	0.0012121	0.194705	0.00204884	-0.158337	0.839836	0.364082	0.109114	0.989157	0.771652	0.147759	0.0562638	-0.505774	-0.119332	0.283645	0.499908	0.0746322	0.999981	0.84274	0.109298	0.0691721	0.000493427	-0.155492	0.886164	0.382428	0.109862	0.972111	0.886287	0.145453	0.0560252	0.214981	-0.160218	0.258045	0.353514	0.0713232	0.999744	0.766406	0.10383	0.0706703	0.38288	-0.140975	0.0757336	0.409577	0.0363217	0.817611	0.800668	0.0569186	0.0920644	0.0478957	-0.123091	0.789526	0.519876	0.111428	0.977008	0.879783	0.151914	0.0561963	0.129796	-0.146254	0.388942	0.400632	0.0859525	0.999906	0.798806	0.122763	0.0644507	-0.0475526	-0.173225	0.768442	0.333235	0.107446	0.991647	0.782907	0.147006	0.056801	-0.080672	-0.182634	0.63156	0.309633	0.102377	0.996984	0.796754	0.141232	0.0584782	0.0258859	-0.155549	0.878164	0.380686	0.109751	0.995645	0.823086	0.149649	0.0560605	-0.4782	-0.224856	0.0746938	0.198255	0.0360205	0.413685	0.654641	0.0555102	0.092319	-0.0539175	-0.169678	0.740859	0.341977	0.131049	0.889322	0.782232	0.166653	0.0503776	0.0211405	-0.0575441	-0.15674	-0.172201	0.873728	0.727528	0.36922	0.338091	0.134716	0.130532	0.96996	0.948465	0.771672	0.740643	0.174537	0.170798	0.0493723	0.0505211	0.124177	-0.131597	0.405651	0.455581	0.107984	0.99979	0.837911	0.148123	0.0573056	-0.314786	-0.178834	0.364921	0.308005	0.103375	0.655718	0.741687	0.135348	0.0588384	0.0377847	-0.151211	0.799512	0.390357	0.132994	0.99987	0.781213	0.17859	0.0498415	0.208959	-12.6703	-31.6257	-0.134842	-0.203727	-0.18879	0.539174	0.264308	0.284491	0.448187	0.253503	0.283398	0.119954	0.0894379	0.0925721	0.9315	0.999765	0.594946	0.792578	0.735724	0.744118	0.160551	0.126473	0.124607	0.0535698	0.0638581	0.0626735	0.176657	-0.124519	0.525699	0.492432	0.118937	0.999172	0.8755	0.161264	0.0538748	-0.247631	-0.168295	0.424173	0.334785	0.109917	0.779625	0.76018	0.146494	0.0566795	-0.0575441	-0.172201	0.727528	0.338091	0.130532	0.948465	0.740643	0.170798	0.0505211	-12.6703	-0.203727	0.264308	0.253503	0.0894379	0.999765	0.735724	0.126473	0.0638581	-31.6257	-0.18879	0.284491	0.283398	0.0925721	0.594946	0.744118	0.124607	0.0626735	-0.367561	-0.193896	0.224733	0.270031	0.082686	0.519467	0.715612	0.111625	0.0665371	-0.00652315	-0.203186	0.000102814	0.201907	0.000290747	0.000336977	0.583456	0.000491719	0.217109
ENSG00000272941		novel transcript, antisense to C7orf49	lncRNA	NA	-0.000438417	-3.76765e-05	0.894503	0.999831	1.47761795742242e-10	0.988403	0.999946	1.39362281151999e-09	0.471501	-0.00817425	0.0120216	0.456348	0.946063	1.14465656533425e-10	0.9999	0.989867	1.11392537410404e-09	0.475017	2.15047	-0.186183	0.248713	0.434594	1.10086823188754e-09	0.610442	0.723662	1.03453768891835e-08	0.490559	0.00788801	0.042981	1.91872550121506e-06	0.780532	2.73550713499221e-15	9.96530274045946e-06	0.936709	3.46830965573723e-14	0.601132	-0.014633	-0.0205387	0.1549	0.906837	5.69087399520572e-11	0.889308	0.978765	5.68704727878243e-10	0.484506	0.127653	-0.0129009	0.791669	0.943355	1.44143301090224e-10	0.999981	0.987495	1.38524042608924e-09	0.471844	0.000136193	-0.000930285	0.969131	0.995907	1.48895394586963e-10	0.994442	0.999902	1.38485363423172e-09	0.471396	-0.0515838	-0.0025735	0.791164	0.988411	1.44119582051386e-10	0.999744	0.996617	1.3805488140705e-09	0.471846	0.0616148	0.000786342	0.781581	0.996466	1.43657865393428e-10	0.96894	0.99911	1.36419239953248e-09	0.47189	-0.013137	0.013837	0.94288	0.943498	2.59112615499968e-10	0.994541	0.991226	2.39924213533259e-09	0.467735	0.113076	0.0103214	0.462561	0.953632	1.15292949115015e-10	0.999906	0.993603	1.11415935870274e-09	0.474918	0.0970432	0.0227882	0.555911	0.900342	1.26361835775295e-10	0.988904	0.983227	1.20933043014756e-09	0.473658	0.158556	0.0403498	0.355032	0.824801	9.92218539892623e-11	0.996984	0.973437	9.59298277927784e-10	0.476973	0.292116	0.0576841	0.0873446	0.745294	3.70704392908527e-11	0.987465	0.953884	3.88557964677824e-10	0.490233	0.403482	0.0515682	0.142041	0.772921	5.34304874816818e-11	0.492715	0.954046	5.25117960578116e-10	0.485353	0.386266	0.0846592	0.0185079	0.630861	1.93602996840609e-11	0.270586	0.912666	2.07527251533524e-10	0.502984	0.212649	-0.210742	-0.000410686	-0.0598605	0.115381	0.210293	0.998132	0.741954	8.36536616400461e-11	1.2894074751506e-10	0.681758	0.804469	0.99952	0.933622	8.28414128549643e-10	1.24859123326096e-09	0.483426	0.477483	0.271926	0.0511683	0.0728338	0.772954	5.88344851871486e-11	0.99979	0.956472	6.04498912989537e-10	0.488206	0.848597	0.0535087	0.015302	0.757581	1.65044143663313e-11	0.275464	0.94812	1.78570382374357e-10	0.505067	0.0299659	-0.000123304	0.843951	0.999453	2.66742771078751e-10	0.99987	0.999861	2.49543619382396e-09	0.467325	-0.422369	2.66317	53.9552	-0.0500159	0.00492385	0.0490642	0.223496	0.819296	0.0724537	0.781553	0.978555	0.781787	1.34425280893304e-10	2.65047074067451e-10	5.85948822581137e-11	0.871467	0.999765	0.374951	0.940322	0.997419	0.960105	1.29965259956602e-09	2.46847333171324e-09	5.86117846279959e-10	0.476907	0.467416	0.488261	0.45346	0.078985	0.108968	0.665899	8.01379555519863e-11	0.999172	0.933106	8.08216336992064e-10	0.484012	0.67323	0.0253526	0.0315405	0.883901	3.01008702702317e-11	0.607038	0.976745	3.18879178636681e-10	0.497173	-0.210742	-0.0598605	0.210293	0.741954	1.2894074751506e-10	0.804469	0.933622	1.24859123326096e-09	0.477483	2.66317	0.00492385	0.819296	0.978555	2.65047074067451e-10	0.999765	0.997419	2.46847333171324e-09	0.467416	53.9552	0.0490642	0.0724537	0.781787	5.85948822581137e-11	0.374951	0.960105	5.86117846279959e-10	0.488261	0.71494	0.0665512	0.0194483	0.703444	2.01789380032337e-11	0.257406	0.935055	2.15414563414716e-10	0.502441	0.00806343	0.0498859	1.45393976198331e-06	0.745734	2.11134984073073e-15	7.48593681955572e-06	0.924769	2.61056840721077e-14	0.603764
ENSG00000232192	KIF26B-AS1	KIF26B antisense RNA 1 [Source:HGNC Symbol;Acc:HGNC:41098]	lncRNA	111216275	0.00392625	-0.111597	0.25422	0.546387	0.633813	0.844794	0.862013	0.665982	-0.0206226	-0.0129368	-0.0674482	0.258549	0.715524	0.636774	0.9999	0.932255	0.677649	-0.0209199	0.319335	-0.125959	0.872395	0.621299	0.87862	0.956729	0.834984	0.887621	-0.0543976	-0.00277883	-0.10629	0.131543	0.561898	0.513815	0.190445	0.847981	0.527975	-0.00834561	0.00062427	-0.0895245	0.954014	0.63024	0.794596	0.995745	0.901283	0.81593	-0.0371947	0.733197	-0.150519	0.144258	0.422912	0.530804	0.999981	0.799555	0.580567	-0.010129	0.00125895	-0.0765633	0.732204	0.68637	0.781137	0.925131	0.969249	0.804114	-0.0357298	0.185796	-0.0897306	0.360604	0.626786	0.692478	0.999744	0.902122	0.724587	-0.0265244	-0.479782	-0.115234	0.0364219	0.524342	0.298315	0.767525	0.857594	0.346746	0.0176544	0.033776	-0.131869	0.859824	0.517819	0.774253	0.986241	0.878798	0.799341	-0.0354099	-0.048255	-0.0957333	0.764655	0.607333	0.784406	0.999906	0.897398	0.81107	-0.0360834	-0.137285	-0.125954	0.425208	0.507837	0.717583	0.988904	0.873954	0.746166	-0.0290768	0.0415656	-0.0790865	0.817101	0.679824	0.788688	0.996984	0.943019	0.812933	-0.0365486	0.0922849	-0.0713109	0.608494	0.705662	0.763659	0.987465	0.94402	0.789461	-0.0338624	-0.0982266	-0.10344	0.734122	0.584956	0.781344	0.895476	0.904633	0.798538	-0.0357522	-0.119928	-0.125088	0.486903	0.50679	0.696245	0.749464	0.869416	0.718591	-0.0272245	-0.0338994	-0.00711455	-0.0980034	-0.099151	0.809866	0.967575	0.595423	0.602118	0.749275	0.756162	0.949091	0.994665	0.886306	0.881352	0.770761	0.776943	-0.0327367	-0.0334675	0.0585889	-0.0852226	0.711578	0.649065	0.739563	0.99979	0.919251	0.767105	-0.0317133	-0.214133	-0.112023	0.561285	0.546996	0.714572	0.790569	0.874914	0.734664	-0.0291111	-0.0415538	-0.103862	0.792026	0.577028	0.747845	0.99987	0.879662	0.776895	-0.0325855	0.147724	-3.09344	9.15924	-0.0815007	-0.108658	-0.0881404	0.682146	0.797701	0.77056	0.665228	0.56703	0.637632	0.735725	0.748315	0.745935	0.95875	0.999765	0.907882	0.89894	0.903127	0.919874	0.761719	0.778005	0.76634	-0.0313109	-0.0326352	-0.0323838	0.0285517	-0.092015	0.922964	0.632621	0.755221	0.999172	0.923996	0.781709	-0.0333674	-0.320049	-0.111657	0.329036	0.544277	0.636911	0.728753	0.872191	0.667889	-0.0211784	-0.00711455	-0.099151	0.967575	0.602118	0.756162	0.994665	0.881352	0.776943	-0.0334675	-3.09344	-0.108658	0.797701	0.56703	0.748315	0.999765	0.903127	0.778005	-0.0326352	9.15924	-0.0881404	0.77056	0.637632	0.745935	0.907882	0.919874	0.76634	-0.0323838	-0.258325	-0.123097	0.421758	0.509751	0.675785	0.687974	0.865957	0.698548	-0.0251329	-0.00289391	-0.109068	0.120545	0.551605	0.497798	0.175696	0.841878	0.511795	-0.00664328
ENSG00000259529		novel transcript	protein_coding	NA	0.00240524	-0.218792	0.457811	0.211495	9.55269504952331e-16	0.916607	0.625787	1.81344318613487e-14	0.611712	0.00854717	-0.22084	0.427357	0.207464	9.19362934187365e-16	0.9999	0.636838	1.75649818261729e-14	0.612092	4.31592	-0.613446	0.0180157	0.00900511	2.45388740742964e-15	0.364314	0.124907	5.31828972906054e-14	0.65457	0.00506043	-0.17662	0.00282349	0.285752	1.61448433404795e-17	0.00654984	0.669225	2.90077383887752e-16	0.65004	-0.00581384	-0.212944	0.566793	0.223337	1.06480600238684e-15	0.961417	0.655716	1.99949040484302e-14	0.610634	0.581264	-0.253487	0.218338	0.153802	5.97577292510806e-16	0.999981	0.557589	1.17850172018766e-14	0.616334	0.00354379	-0.167084	0.303344	0.34607	7.46003847200377e-16	0.713583	0.868039	1.42397761879367e-14	0.614156	0.194901	-0.205149	0.306567	0.237303	7.51113945700534e-16	0.999744	0.667478	1.45373737248794e-14	0.614088	-0.201753	-0.21623	0.353808	0.214618	8.22127826741013e-16	0.880679	0.642246	1.56354584672518e-14	0.613197	0.0486694	-0.205776	0.786836	0.284564	2.36886864871071e-15	0.976514	0.757917	4.30075751353185e-14	0.607048	-0.169267	-0.224811	0.261466	0.197222	6.76307572059328e-16	0.999906	0.634023	1.32497696273695e-14	0.61512	-0.074831	-0.225179	0.643726	0.209967	1.12561075862822e-15	0.988904	0.67385	2.11940791348585e-14	0.610082	-0.105932	-0.234316	0.52957	0.193806	1.03059412924452e-15	0.996984	0.695255	1.95287262778338e-14	0.610959	-0.000855965	-0.20592	0.995964	0.247753	1.24899721832314e-15	0.999327	0.72701	2.33903115431424e-14	0.609044	-0.0134265	-0.207541	0.960563	0.244873	1.24752854060248e-15	0.988045	0.709597	2.26295368925677e-14	0.609056	0.015625	-0.200418	0.924052	0.264888	1.95805777784703e-15	0.97209	0.715306	3.55181779650264e-14	0.60898	-0.0467508	-0.0052012	-0.205017	-0.205396	0.726485	0.975012	0.243089	0.256494	1.85314000359141e-15	1.96579003554338e-15	0.925882	0.995689	0.666986	0.677408	3.41812330804281e-14	3.62590669144641e-14	0.609537	0.60894	-0.0465396	-0.213628	0.756925	0.231159	1.87722480659066e-15	0.99979	0.680161	3.50291832519509e-14	0.609406	0.019009	-0.202731	0.956697	0.253037	1.96391085709331e-15	0.984931	0.691197	3.55933181992017e-14	0.60895	-0.122018	-0.223323	0.413569	0.206353	1.42091020675007e-15	0.99987	0.627662	2.70975781499926e-14	0.61221	-0.239427	-6.84372	3.30914	-0.229637	-0.229179	-0.200732	0.483721	0.549671	0.91159	0.199922	0.204167	0.259999	1.54943774970699e-15	1.65260534826737e-15	1.95497552424716e-15	0.919869	0.999765	0.967083	0.589223	0.686763	0.721957	2.91479220799309e-14	3.11168388018561e-14	3.55242102685472e-14	0.61134	0.610692	0.608996	0.258113	-0.156314	0.355556	0.390267	1.29862979623639e-15	0.999172	0.8278	2.4879642302481e-14	0.613111	0.344276	-0.188589	0.268032	0.280757	1.08298628683656e-15	0.694589	0.71733	2.07291745022277e-14	0.614923	-0.0052012	-0.205396	0.975012	0.256494	1.96579003554338e-15	0.995689	0.677408	3.62590669144641e-14	0.60894	-6.84372	-0.229179	0.549671	0.204167	1.65260534826737e-15	0.999765	0.686763	3.11168388018561e-14	0.610692	3.30914	-0.200732	0.91159	0.259999	1.95497552424716e-15	0.967083	0.721957	3.55242102685472e-14	0.608996	0.178831	-0.186176	0.55812	0.29523	1.66465198099784e-15	0.785832	0.739172	3.02486891848393e-14	0.610619	0.00492907	-0.173773	0.00412832	0.295836	2.26380726402812e-17	0.0090816	0.675498	3.81382784901774e-16	0.647021
ENSG00000270006	C16orf95-DT	C16orf95 divergent transcript [Source:HGNC Symbol;Acc:HGNC:55269]	lncRNA	101928659	-0.00498058	-0.28415	0.122676	0.102479	0.000146423	0.741256	0.47519	0.000447674	0.232388	-0.000814962	-0.30973	0.939888	0.0800879	0.00040806	0.9999	0.444847	0.00115953	0.209384	-0.297847	-0.29908	0.868527	0.197226	0.00014248	0.95476	0.514264	0.000462112	0.263466	0.00303253	-0.293716	0.0792704	0.0891489	0.000108092	0.123534	0.414673	0.000196605	0.239005	0.00306868	-0.307369	0.762949	0.0812084	0.000393444	0.983633	0.443402	0.00109307	0.210221	-0.267789	-0.289174	0.572701	0.107499	0.000356968	0.999981	0.486432	0.00103542	0.212447	0.00282942	-0.280302	0.412517	0.117191	0.000306747	0.785116	0.68051	0.000823933	0.215896	-0.00445171	-0.311183	0.981459	0.0769803	0.000408959	0.999744	0.431247	0.0011517	0.209333	0.0309471	-0.309561	0.887375	0.0790879	0.00040556	0.983566	0.442305	0.0011299	0.209525	0.0142327	-0.315827	0.937088	0.102862	0.000518782	0.993847	0.559	0.00141521	0.20605	0.0813624	-0.302004	0.591087	0.0868498	0.000361514	0.999906	0.467556	0.00104092	0.212158	0.199032	-0.259476	0.217536	0.146621	0.000212763	0.988904	0.601646	0.000639703	0.224122	0.31781	-0.225449	0.0571893	0.202779	8.54688744173713e-05	0.996984	0.705905	0.000281906	0.244067	0.1706	-0.27607	0.312683	0.120739	0.000264126	0.987465	0.577761	0.000776954	0.219276	0.223669	-0.281243	0.409874	0.115399	0.000305743	0.712553	0.54052	0.000847494	0.215971	0.253293	-0.256546	0.118683	0.147591	0.000151987	0.418858	0.582505	0.000455654	0.234035	0.0895683	0.10852	-0.313373	-0.286925	0.501443	0.511999	0.0748581	0.112641	0.000357692	0.000361066	0.845053	0.892022	0.418907	0.501092	0.00100461	0.00101931	0.214692	0.214476	0.0846147	-0.297813	0.572568	0.0953508	0.000378747	0.99979	0.495378	0.00108282	0.213373	0.622871	-0.272405	0.0717008	0.117596	0.000106847	0.346224	0.52403	0.000330862	0.24179	-0.137609	-0.336996	0.355229	0.05733	0.000300887	0.99987	0.377507	0.000887726	0.218661	-0.62342	14.0597	43.669	-0.381899	-0.263599	-0.271604	0.0651942	0.21644	0.139343	0.0311739	0.141118	0.122892	9.97908013055929e-05	0.000225123	0.000169368	0.855786	0.999765	0.454766	0.266149	0.606509	0.559007	0.000322499	0.000677256	0.000498779	0.24328	0.225248	0.231628	0.316059	-0.256808	0.256336	0.157782	0.000249626	0.999172	0.631909	0.000746116	0.222912	0.547808	-0.290664	0.0756239	0.0934737	0.000110989	0.607038	0.478037	0.000350841	0.240958	0.10852	-0.286925	0.511999	0.112641	0.000361066	0.892022	0.501092	0.00101931	0.214476	14.0597	-0.263599	0.21644	0.141118	0.000225123	0.999765	0.606509	0.000677256	0.225248	43.669	-0.271604	0.139343	0.122892	0.000169368	0.454766	0.559007	0.000498779	0.231628	0.449742	-0.270325	0.137698	0.124861	0.00016803	0.423121	0.542294	0.000494698	0.231805	0.00321545	-0.290313	0.0657052	0.0923981	9.45117789834361e-05	0.104276	0.420112	0.000172629	0.241905
ENSG00000124568	SLC17A1	solute carrier family 17 member 1 [Source:HGNC Symbol;Acc:HGNC:10929]	protein_coding	6568	-0.00439445	0.202111	0.356613	0.43105	0.655956	0.892433	0.801826	0.686199	-0.0228459	0.00299889	0.172974	0.850304	0.502693	0.757792	0.9999	0.851366	0.787032	-0.0332431	-0.278183	0.239295	0.921412	0.508454	0.68885	0.975518	0.769939	0.713221	-0.0300184	-0.0105865	0.117344	1.21687227058719e-05	0.606926	0.00115008	5.14180431800101e-05	0.869617	0.00177302	0.184981	0.0215823	0.205	0.146605	0.419759	0.501076	0.887196	0.807112	0.545831	-0.00699341	0.0650119	0.172931	0.925872	0.510716	0.761075	0.999981	0.848989	0.791469	-0.0335892	-0.00357045	0.13932	0.482144	0.594341	0.700887	0.821984	0.944568	0.730777	-0.0273764	0.168458	0.178785	0.549353	0.485033	0.717884	0.999744	0.839567	0.74745	-0.0291075	-0.0893023	0.17363	0.78103	0.499327	0.752703	0.96878	0.845054	0.775476	-0.0327086	0.0656606	0.169808	0.804341	0.547774	0.787091	0.979633	0.891144	0.810784	-0.0368119	0.138241	0.193843	0.534613	0.451225	0.714489	0.999906	0.827948	0.748033	-0.0287606	0.0285557	0.185688	0.904679	0.481824	0.760383	0.996518	0.861969	0.78545	-0.0335163	0.182476	0.227489	0.461987	0.389883	0.694963	0.996984	0.844372	0.728286	-0.0267759	-0.0103824	0.176135	0.966775	0.500892	0.761916	0.997914	0.879086	0.788051	-0.0336781	-0.349212	0.131548	0.381433	0.61388	0.666546	0.694079	0.913348	0.693234	-0.0239101	-0.129845	0.140703	0.588063	0.591096	0.707365	0.811193	0.900947	0.728983	-0.0283674	-0.0546813	0.153152	0.169651	0.210765	0.7799	0.528154	0.508243	0.424283	0.734244	0.694209	0.942122	0.896941	0.847787	0.797366	0.757021	0.720061	-0.031156	-0.0270158	-0.0577302	0.1589	0.793126	0.541646	0.735399	0.99979	0.881421	0.763508	-0.0312768	-0.49977	0.136419	0.328013	0.595925	0.623583	0.626057	0.895868	0.650796	-0.0198227	-0.0608747	0.161173	0.780912	0.53326	0.734335	0.99987	0.858219	0.764962	-0.0311655	-0.046299	-6.79554	-52.5285	0.165845	0.145831	0.118297	0.926404	0.685076	0.226477	0.526793	0.579898	0.646135	0.742848	0.723501	0.560513	0.992543	0.999765	0.543453	0.837803	0.906979	0.922872	0.768137	0.75496	0.59373	-0.0320586	-0.0300363	-0.013351	-0.174205	0.138584	0.670809	0.603844	0.72148	0.999172	0.915445	0.751458	-0.0298265	-0.0999264	0.16631	0.82681	0.517966	0.737988	0.94659	0.863941	0.760348	-0.031548	0.153152	0.210765	0.528154	0.424283	0.694209	0.896941	0.797366	0.720061	-0.0270158	-6.79554	0.145831	0.685076	0.579898	0.723501	0.999765	0.906979	0.75496	-0.0300363	-52.5285	0.118297	0.226477	0.646135	0.560513	0.543453	0.922872	0.59373	-0.013351	-0.418766	0.128967	0.34805	0.618268	0.633192	0.629699	0.908471	0.659105	-0.0208003	-0.0117601	0.101992	1.13237031572919e-06	0.645642	0.000164875	5.99188626374909e-06	0.884658	0.000288923	0.229778
ENSG00000253438	PCAT1	prostate cancer associated transcript 1 [Source:HGNC Symbol;Acc:HGNC:43022]	lncRNA	100750225	-3.38094e-05	-0.172894	0.989252	0.203337	3.16980709331728e-14	0.998554	0.617771	4.85648058789096e-13	0.575295	-0.00812478	-0.158727	0.328778	0.240134	1.99777833485167e-14	0.9999	0.674253	3.22465291194134e-13	0.580295	-2.99816	0.100481	0.0321591	0.569335	1.23187739186407e-13	0.394572	0.806485	2.11997030728899e-12	0.612143	-0.00186018	-0.183783	0.164747	0.17003	1.24480483144153e-14	0.230351	0.545399	1.41064320931222e-13	0.585355	0.00730746	-0.164027	0.351093	0.223629	2.08093140056762e-14	0.932059	0.655788	3.31514997857655e-13	0.579856	-0.332271	-0.145786	0.363923	0.289557	2.12697563318618e-14	0.999981	0.706133	3.42522097709533e-13	0.57962	0.0039387	-0.130109	0.13768	0.339359	1.09020417528884e-14	0.54674	0.866496	1.79168942109476e-13	0.586762	0.104729	-0.172758	0.478192	0.200024	2.48503984847557e-14	0.999744	0.62799	3.93184327660705e-13	0.577939	-0.157909	-0.181285	0.348009	0.178833	2.06967172752526e-14	0.879959	0.600517	3.27215729201296e-13	0.579915	-0.234818	-0.240397	0.0885819	0.101346	1.19820375469281e-14	0.743257	0.557683	1.99279195204945e-13	0.590192	-0.112816	-0.185786	0.333656	0.169383	2.01629498124806e-14	0.999906	0.599161	3.25706780899434e-13	0.580196	-0.20854	-0.22724	0.092934	0.097615	8.0749155324677e-15	0.988904	0.518396	1.35817859796704e-13	0.589928	-0.151466	-0.213931	0.243702	0.123575	1.64163453335469e-14	0.996984	0.599742	2.65185156063491e-13	0.582403	-0.0970259	-0.19304	0.457725	0.16059	2.42740476358712e-14	0.987465	0.636551	3.83482031216352e-13	0.578193	-0.141731	-0.192041	0.499114	0.163694	2.54120499506679e-14	0.77202	0.616072	3.94275250763309e-13	0.577697	-0.133528	-0.20432	0.290826	0.140333	3.05141319981081e-14	0.60371	0.573246	4.70279281742695e-13	0.580126	-0.0984736	0.00255053	-0.175435	-0.172709	0.339883	0.984166	0.195057	0.217972	3.36965037150095e-14	5.23506844341152e-14	0.768803	0.996863	0.615285	0.64137	5.26343435656523e-13	7.97370673745389e-13	0.579042	0.574193	-0.0541302	-0.184528	0.64169	0.181575	4.71532627849616e-14	0.99979	0.626998	7.29420658367221e-13	0.575349	-0.298494	-0.193906	0.268754	0.155528	2.89693959516421e-14	0.57477	0.580189	4.54552980520261e-13	0.580692	-0.147408	-0.196672	0.200482	0.148603	2.36864157201281e-14	0.99987	0.552849	3.82030670909291e-13	0.582879	-0.2541	13.6112	35.3218	-0.200541	-0.123374	-0.138074	0.336219	0.121803	0.122883	0.147557	0.369783	0.309211	3.34701191010322e-14	1.64292717547427e-14	1.65395025747581e-14	0.890663	0.999765	0.437312	0.521853	0.817279	0.766092	5.271607100803e-13	2.69792760954362e-13	2.66347438521994e-13	0.579116	0.586822	0.58675	-0.292953	-0.227542	0.17412	0.105994	2.14137257901984e-14	0.999172	0.554283	3.45635234058301e-13	0.58397	-0.30766	-0.187181	0.200339	0.166481	2.36744382481712e-14	0.658491	0.596921	3.80069723913156e-13	0.582884	0.00255053	-0.172709	0.984166	0.217972	5.23506844341152e-14	0.996863	0.64137	7.97370673745389e-13	0.574193	13.6112	-0.123374	0.121803	0.369783	1.64292717547427e-14	0.999765	0.817279	2.69792760954362e-13	0.586822	35.3218	-0.138074	0.122883	0.309211	1.65395025747581e-14	0.437312	0.766092	2.66347438521994e-13	0.58675	-0.278006	-0.201143	0.237908	0.142651	2.66821622624649e-14	0.53201	0.571917	4.1961380803692e-13	0.581587	-0.00240844	-0.188699	0.0743773	0.156032	6.77828345975912e-15	0.115952	0.52336	7.61495494944645e-14	0.591762
ENSG00000273295		novel transcript	lncRNA	NA	0.00818938	0.480387	0.11316	0.0850492	0.0279116	0.726526	0.438143	0.0450282	0.100021	0.0159564	0.496631	0.355699	0.0784303	0.0513082	0.9999	0.442463	0.0787255	0.0813104	0.103571	0.39227	0.97098	0.284246	0.113438	0.990627	0.602615	0.150044	0.06314	-0.00359911	0.5041	0.195731	0.0714882	0.03806	0.266657	0.37869	0.0459218	0.0906311	0.009087	0.536068	0.57712	0.0578771	0.0622738	0.961417	0.385341	0.0912251	0.075103	-0.336694	0.552469	0.658266	0.056045	0.0648672	0.999981	0.368893	0.0969282	0.0737776	0.00117011	0.537579	0.83287	0.0626863	0.0684165	0.957029	0.579668	0.0961416	0.0720374	-0.315583	0.523851	0.302424	0.0618208	0.0475545	0.999744	0.395225	0.0734645	0.0837089	0.0665296	0.528272	0.849339	0.0618441	0.0686199	0.978101	0.399357	0.0981849	0.07194	0.235916	0.460724	0.410128	0.132809	0.0668556	0.907972	0.600701	0.0980542	0.0736542	-0.492418	0.469346	0.0400302	0.0888717	0.014564	0.999906	0.471941	0.0267708	0.118904	-0.22808	0.465577	0.379096	0.106332	0.0527941	0.988904	0.535806	0.0796948	0.0804039	-0.165312	0.480226	0.54118	0.0983015	0.0609091	0.996984	0.556832	0.0901831	0.0758201	-0.264158	0.470466	0.329507	0.0994606	0.0495307	0.987465	0.53876	0.0755137	0.082426	-0.206968	0.497122	0.634717	0.0838866	0.0641811	0.845955	0.481076	0.0910757	0.0741236	-0.421285	0.427876	0.106765	0.133335	0.029101	0.402712	0.563282	0.0456274	0.0999214	-0.285938	0.292533	0.519528	0.601858	0.180682	0.271027	0.0645234	0.0388466	0.0392775	0.0485274	0.693686	0.820154	0.394237	0.319995	0.0608494	0.0731109	0.0907106	0.0840475	-0.165065	0.4915	0.493917	0.0871518	0.0633262	0.99979	0.47907	0.0939842	0.0754407	-0.558304	0.487109	0.319385	0.0870344	0.0525351	0.619458	0.467604	0.0757692	0.0815084	-0.447251	0.454823	0.0598003	0.104015	0.0203955	0.99987	0.482702	0.0358373	0.110517	-0.679289	6.71411	0.703082	0.452885	0.550174	0.526213	0.214682	0.71507	0.988285	0.114204	0.0596899	0.0678782	0.0430775	0.0712548	0.0746505	0.867906	0.999765	0.996185	0.468715	0.443064	0.449379	0.0666521	0.103797	0.103456	0.0878189	0.0715399	0.0699848	-0.660587	0.403368	0.139452	0.16565	0.033992	0.999172	0.641928	0.0549995	0.0951828	0.156881	0.53255	0.754255	0.0616752	0.0721411	0.922982	0.403781	0.102171	0.0711279	0.292533	0.601858	0.271027	0.0388466	0.0485274	0.820154	0.319995	0.0731109	0.0840475	6.71411	0.550174	0.71507	0.0596899	0.0712548	0.999765	0.443064	0.103797	0.0715399	0.703082	0.526213	0.988285	0.0678782	0.0746505	0.996185	0.449379	0.103456	0.0699848	-0.213773	0.504158	0.663182	0.0798435	0.069858	0.851665	0.461162	0.0964732	0.0721985	-0.00420813	0.497519	0.13429	0.0743282	0.0308424	0.192373	0.38311	0.037712	0.0970275
ENSG00000248503	C4orf46P2	C4orf46 pseudogene 2 [Source:HGNC Symbol;Acc:HGNC:55883]	transcribed_processed_pseudogene	NA	6.97369014070357e-05	0.0221579	0.977251	0.866477	0.0248696	0.998554	0.968358	0.0407815	0.103447	0.0030159	0.0172094	0.710587	0.896101	0.0236169	0.9999	0.979577	0.040509	0.10497	1.78985	-0.0714988	0.212571	0.696128	0.0122865	0.579071	0.872417	0.0223541	0.141247	0.00515702	0.0522158	3.47266113723214e-05	0.658486	1.90069870358246e-05	0.000131535	0.890391	3.91272753801688e-05	0.275358	-0.00510846	0.0162095	0.504082	0.901592	0.0210081	0.957392	0.977592	0.0357337	0.108395	0.386994	-0.00924984	0.277316	0.944709	0.0158599	0.999981	0.987769	0.0289634	0.116486	-0.000138832	0.0210216	0.957467	0.875483	0.0248505	0.990753	0.988969	0.0398612	0.10347	-0.156588	0.0220583	0.275484	0.86542	0.0158047	0.999744	0.970117	0.0284727	0.116585	-0.0958656	0.0175536	0.559428	0.893497	0.0218686	0.922713	0.97686	0.0368838	0.107224	0.156925	0.0806342	0.244774	0.573359	0.0173035	0.859337	0.902345	0.0306413	0.11531	-0.0375478	0.0183066	0.741885	0.889409	0.0238792	0.999906	0.976136	0.0409846	0.104645	-0.0655168	0.00552005	0.59096	0.967297	0.0223031	0.988904	0.994249	0.0380858	0.106649	-0.109305	-0.00694583	0.388855	0.958934	0.0187635	0.996984	0.996133	0.0327813	0.111669	-0.104124	0.00111367	0.41329	0.993327	0.019296	0.987465	0.998873	0.0336721	0.110861	0.152943	0.0429994	0.454028	0.747403	0.0201136	0.742477	0.948262	0.0334948	0.109659	0.140898	0.0559747	0.252281	0.676102	0.0160221	0.565926	0.927942	0.027275	0.117532	0.0880768	-0.229458	0.0251637	-0.0365647	0.381119	0.0639412	0.848059	0.783464	0.0197377	0.00696894	0.788932	0.767043	0.965617	0.945274	0.0337024	0.0137816	0.111478	0.140768	-0.108775	0.000909121	0.336048	0.994555	0.0185781	0.99979	0.998876	0.0329051	0.113246	0.176727	0.0354767	0.502548	0.789417	0.0222734	0.753575	0.955196	0.0363039	0.107922	-0.0644427	0.0131362	0.567243	0.921245	0.0233294	0.99987	0.982801	0.0402247	0.106549	-0.346228	5.19189	30.2786	-0.0136949	0.0423936	0.053582	0.1774	0.5472	0.175351	0.918151	0.754263	0.685632	0.013157	0.0230219	0.0130686	0.862626	0.999765	0.494037	0.976939	0.955512	0.935469	0.0239454	0.039294	0.0229705	0.123159	0.106943	0.12335	0.0385693	0.0304526	0.855091	0.824838	0.0260664	0.999172	0.970334	0.043882	0.103239	0.262146	0.0350853	0.263282	0.789389	0.0163919	0.692347	0.958675	0.0286333	0.116874	-0.229458	-0.0365647	0.0639412	0.783464	0.00696894	0.767043	0.945274	0.0137816	0.140768	5.19189	0.0423936	0.5472	0.754263	0.0230219	0.999765	0.955512	0.039294	0.106943	30.2786	0.053582	0.175351	0.685632	0.0130686	0.494037	0.935469	0.0229705	0.12335	0.258156	0.0491066	0.26079	0.711817	0.0163092	0.553056	0.937929	0.0276754	0.11702	0.00511095	0.0556874	5.23622909029721e-05	0.63918	2.68754171124279e-05	0.000185883	0.881898	5.35142050379152e-05	0.268311
ENSG00000112218	GPR63	G protein-coupled receptor 63 [Source:HGNC Symbol;Acc:HGNC:13302]	protein_coding	81491	-0.00204329	0.230199	0.527771	0.188605	0.0566364	0.933535	0.599375	0.0828792	0.0781611	-0.000407784	0.219834	0.969805	0.210581	0.0652201	0.9999	0.639927	0.0969195	0.0736009	-2.76118	0.392426	0.137012	0.0997099	0.0171263	0.510961	0.378226	0.029662	0.130639	-0.00868112	0.169152	4.72744516961355e-08	0.243979	1.98685567042348e-07	3.76147188672612e-07	0.627469	5.76950719872029e-07	0.360364	-0.00239309	0.21615	0.813483	0.216571	0.0639818	0.989157	0.648544	0.0933459	0.0742247	-0.217884	0.23701	0.645321	0.184849	0.060535	0.999981	0.598395	0.0913582	0.0760192	-0.00329826	0.183132	0.337532	0.301661	0.0469529	0.736054	0.851502	0.0693331	0.084109	-0.0329084	0.219013	0.863153	0.209501	0.0645718	0.999744	0.635847	0.095533	0.0739262	-0.00586122	0.218809	0.978534	0.210958	0.0652365	0.997675	0.638077	0.0941334	0.0735927	0.246523	0.228109	0.166571	0.228663	0.0524152	0.818636	0.713807	0.0794052	0.0815818	0.00876008	0.220101	0.953765	0.209493	0.0651757	0.999906	0.645927	0.0970337	0.0736231	-0.173614	0.174022	0.281093	0.328096	0.0429992	0.988904	0.780588	0.0667391	0.0868583	-0.0641684	0.201806	0.703122	0.262446	0.0619836	0.996984	0.757747	0.091554	0.0752543	-0.154394	0.187349	0.35961	0.289404	0.0483416	0.987465	0.760567	0.073953	0.0831923	-0.431186	0.161423	0.108898	0.356583	0.0255109	0.457722	0.79576	0.0411903	0.102694	-0.313354	0.149559	0.0522748	0.391959	0.0191066	0.329266	0.813557	0.031739	0.112428	-0.172486	0.248066	0.218572	0.286922	0.193169	0.131146	0.207639	0.108117	0.0415227	0.0334689	0.698885	0.790383	0.629538	0.492877	0.0636828	0.0531648	0.0889732	0.095659	-0.128143	0.195777	0.39157	0.26868	0.0587096	0.99979	0.716595	0.088094	0.077915	-0.62312	0.179321	0.0712133	0.300171	0.0232172	0.345941	0.735216	0.037595	0.106692	0.124762	0.241898	0.401546	0.169958	0.0593482	0.99987	0.581604	0.0895106	0.0775626	0.613601	-18.0135	-67.0397	0.287782	0.156007	0.15518	0.0692705	0.111683	0.0217768	0.102043	0.378072	0.365852	0.0228215	0.0304828	0.0106985	0.855786	0.999765	0.296143	0.448954	0.820567	0.803908	0.0386255	0.050073	0.0193172	0.107202	0.0985136	0.128979	-0.173374	0.190123	0.534145	0.296406	0.0664101	0.999172	0.769454	0.09787	0.073875	-0.532142	0.1983	0.0841431	0.25016	0.0257265	0.607606	0.692643	0.0421469	0.103633	0.248066	0.286922	0.131146	0.108117	0.0334689	0.790383	0.492877	0.0531648	0.095659	-18.0135	0.156007	0.111683	0.378072	0.0304828	0.999765	0.820567	0.050073	0.0985136	-67.0397	0.15518	0.0217768	0.365852	0.0106985	0.296143	0.803908	0.0193172	0.128979	-0.610793	0.161172	0.0422821	0.351507	0.0166615	0.289668	0.780103	0.0281882	0.116404	-0.00869228	0.162733	6.99220880408845e-08	0.264655	2.81785102791092e-07	5.00963830502287e-07	0.646824	7.83380658561126e-07	0.354311
ENSG00000213203	GIMAP1	GTPase, IMAP family member 1 [Source:HGNC Symbol;Acc:HGNC:23237]	protein_coding	170575	-0.00445416	0.18215	0.303448	0.434164	0.417652	0.864737	0.802842	0.462783	0.00228468	0.00448188	0.15007	0.756177	0.521945	0.526858	0.9999	0.857677	0.575169	-0.00971665	-3.50158	0.380488	0.155559	0.227547	0.239643	0.526614	0.546944	0.284866	0.0309813	-0.0152699	0.0701047	4.77429080739126e-15	0.660123	1.89686439184941e-12	8.27782454488188e-13	0.890706	1.40492568693674e-11	0.528082	0.0108641	0.171441	0.423355	0.461619	0.463439	0.94373	0.830403	0.509824	-0.00290928	-0.544341	0.202696	0.390139	0.394436	0.452515	0.999981	0.780866	0.506566	-0.00169504	-0.000458573	0.152983	0.920973	0.521228	0.537277	0.981397	0.926024	0.578422	-0.0108031	0.249509	0.158747	0.328144	0.493377	0.428655	0.999744	0.843999	0.478697	0.00101015	0.691634	0.193933	0.0158665	0.38986	0.099245	0.749893	0.789126	0.135128	0.0595501	-0.192877	0.0429421	0.42053	0.865996	0.500205	0.911541	0.98127	0.548068	-0.00697262	0.0726794	0.166173	0.71956	0.477803	0.522968	0.999906	0.840114	0.572617	-0.00930908	-0.207463	0.104103	0.336906	0.662192	0.432337	0.988904	0.926756	0.481825	0.000587661	0.0100951	0.160709	0.964334	0.504815	0.538225	0.997591	0.8913	0.583154	-0.0109016	-0.157167	0.12565	0.487035	0.595867	0.481421	0.987465	0.912692	0.528991	-0.00487854	-0.47118	0.0949439	0.192378	0.686768	0.353092	0.545227	0.935043	0.39659	0.0101892	-0.28135	0.0851099	0.193626	0.717569	0.351242	0.506258	0.937544	0.3917	0.010566	-0.149659	0.131708	0.147183	0.184688	0.39805	0.54973	0.525077	0.440114	0.452044	0.492626	0.796225	0.901332	0.856843	0.806746	0.493738	0.532833	-0.00165038	-0.00615085	-0.110048	0.127639	0.581156	0.588117	0.498861	0.99979	0.898082	0.546342	-0.00682729	-0.53585	0.113457	0.246909	0.625854	0.385467	0.554593	0.907048	0.425094	0.00621182	-0.14804	0.126916	0.455058	0.587254	0.469604	0.99987	0.883344	0.520792	-0.00362011	0.142591	-1.74457	-33.4528	0.165558	0.143905	0.116881	0.753674	0.908638	0.396761	0.485838	0.547394	0.618585	0.523228	0.533469	0.451608	0.967937	0.999765	0.682052	0.815715	0.897202	0.913758	0.566846	0.580571	0.490303	-0.00943824	-0.0105219	-0.00160109	-0.345645	0.0864042	0.351338	0.720002	0.435047	0.999172	0.947746	0.486148	0.000293121	-0.156028	0.143312	0.706288	0.53871	0.518032	0.907514	0.870603	0.556723	-0.00888551	0.131708	0.184688	0.54973	0.440114	0.492626	0.901332	0.806746	0.532833	-0.00615085	-1.74457	0.143905	0.908638	0.547394	0.533469	0.999765	0.897202	0.580571	-0.0105219	-33.4528	0.116881	0.396761	0.618585	0.451608	0.682052	0.913758	0.490303	-0.00160109	-0.510976	0.0992757	0.205687	0.670829	0.359696	0.499012	0.927022	0.399692	0.00946671	-0.0153242	0.0585885	1.03273567814744e-14	0.715898	3.92944960743361e-12	9.68074926012088e-13	0.913185	2.63050606603165e-11	0.519101
ENSG00000188833	ENTPD8	ectonucleoside triphosphate diphosphohydrolase 8 [Source:HGNC Symbol;Acc:HGNC:24860]	protein_coding	377841	-0.00377079	0.334749	0.221143	0.0454948	0.170156	0.827123	0.332201	0.213745	0.0401765	-0.00613237	0.325123	0.550952	0.0537519	0.241627	0.9999	0.379031	0.296107	0.0264717	-0.522089	0.406896	0.762883	0.0696996	0.286467	0.912769	0.319722	0.332102	0.0224695	0.000276748	0.315885	0.867729	0.0601916	0.2661	0.900178	0.351684	0.282994	0.0224985	-0.00961584	0.302383	0.319774	0.0703619	0.199383	0.929401	0.418039	0.247513	0.0341117	0.192234	0.298503	0.67091	0.0818088	0.254466	0.999981	0.431352	0.311491	0.0243521	-0.00706303	0.237239	0.0296637	0.152908	0.0570212	0.286131	0.726513	0.0820458	0.0779439	0.000674859	0.314294	0.997049	0.0610911	0.268255	0.999744	0.393465	0.321968	0.0221618	-0.217895	0.302967	0.293566	0.0695056	0.192513	0.869425	0.416753	0.238333	0.0354704	0.0522692	0.340571	0.760781	0.065235	0.305424	0.973715	0.477795	0.359316	0.0168477	-0.0746868	0.305879	0.604672	0.0690364	0.247986	0.999906	0.427344	0.303345	0.0254116	0.265509	0.383251	0.082774	0.0244041	0.103673	0.988904	0.302955	0.142603	0.0580428	0.247348	0.381007	0.121618	0.0264496	0.12722	0.996984	0.350523	0.16973	0.0508404	0.168539	0.348968	0.294959	0.0405067	0.192892	0.987465	0.390824	0.242291	0.0353944	0.345721	0.360548	0.179634	0.0339897	0.154446	0.530589	0.336918	0.194211	0.0437907	0.0497839	0.323134	0.749833	0.0609124	0.250523	0.893581	0.425522	0.291836	0.0253055	0.00260724	0.194747	0.311651	0.362423	0.983672	0.216178	0.0644918	0.0356661	0.258099	0.161455	0.997381	0.804469	0.394237	0.311592	0.304698	0.204893	0.0240633	0.0426551	0.13809	0.340049	0.333856	0.0460731	0.194738	0.99979	0.367983	0.244817	0.0354552	0.243625	0.328354	0.464435	0.0530607	0.220051	0.728461	0.384127	0.260742	0.0306059	-0.0249997	0.307645	0.860722	0.0703006	0.255808	0.99987	0.411932	0.310721	0.024436	0.0725987	15.7846	-39.136	0.319358	0.369582	0.272484	0.823886	0.145357	0.165623	0.0635936	0.031376	0.10584	0.254402	0.133356	0.142271	0.979055	0.999765	0.482364	0.364369	0.343222	0.527011	0.305377	0.177985	0.180405	0.024666	0.0497423	0.0473704	0.203976	0.349312	0.443933	0.0464699	0.216677	0.999172	0.420373	0.269048	0.0312265	0.173622	0.319388	0.558828	0.0584967	0.23326	0.844413	0.397095	0.279546	0.0282443	0.194747	0.362423	0.216178	0.0356661	0.161455	0.804469	0.311592	0.204893	0.0426551	15.7846	0.369582	0.145357	0.031376	0.133356	0.999765	0.343222	0.177985	0.0497423	-39.136	0.272484	0.165623	0.10584	0.142271	0.482364	0.527011	0.180405	0.0473704	0.255971	0.337164	0.378361	0.0480244	0.204459	0.653944	0.374052	0.244434	0.033538	0.000617395	0.318297	0.713433	0.0582603	0.257901	0.773633	0.347624	0.275046	0.0237985
ENSG00000149295	DRD2	dopamine receptor D2 [Source:HGNC Symbol;Acc:HGNC:3023]	protein_coding	1813	0.00454073	-0.345644	0.157856	0.0473515	0.192951	0.775705	0.339101	0.237941	0.0353826	0.0116519	-0.341591	0.276916	0.0512785	0.24686	0.9999	0.371326	0.301596	0.0255978	2.10259	-0.54968	0.266047	0.025202	0.196311	0.626102	0.200393	0.240346	0.0400468	0.00281029	-0.304838	0.102687	0.07726	0.156248	0.15445	0.388493	0.171633	0.0433615	-0.01482	-0.339366	0.140747	0.0506104	0.182703	0.882939	0.363983	0.23002	0.0374787	0.626673	-0.372484	0.18275	0.0365825	0.206467	0.999981	0.30682	0.260841	0.0327485	-0.00111864	-0.333215	0.745212	0.0630408	0.33563	0.929605	0.580623	0.382176	0.0124795	-0.0414413	-0.321138	0.827893	0.0668099	0.341026	0.999744	0.407042	0.394079	0.0117637	-0.141569	-0.328369	0.514545	0.0609618	0.307174	0.914823	0.396677	0.355493	0.0163876	-0.0476313	-0.38293	0.789919	0.0469243	0.304811	0.977008	0.416869	0.358766	0.0169359	-0.0532202	-0.327006	0.724146	0.0631807	0.33389	0.999906	0.411564	0.390452	0.012712	0.0944403	-0.296483	0.558045	0.0987063	0.314286	0.988904	0.520426	0.366784	0.0153887	0.102242	-0.293434	0.542783	0.103696	0.311896	0.996984	0.568477	0.365225	0.0157226	0.0378399	-0.313226	0.822504	0.0793259	0.340742	0.994321	0.50252	0.393335	0.0118012	0.329459	-0.276931	0.221414	0.117425	0.224815	0.570191	0.543843	0.268282	0.0293792	-0.0357927	-0.33512	0.825157	0.0611044	0.277413	0.929308	0.426079	0.318923	0.0210127	-0.00738748	0.0269112	-0.326979	-0.319801	0.955429	0.869776	0.061608	0.0755929	0.281087	0.279172	0.98988	0.978091	0.387846	0.423685	0.327929	0.327067	0.0204501	0.0207427	-0.0335098	-0.333729	0.821671	0.0602384	0.277253	0.99979	0.415437	0.330822	0.0210374	-0.133628	-0.336016	0.699291	0.0569061	0.269468	0.867898	0.394581	0.310767	0.0222484	-0.0361709	-0.332541	0.806691	0.0595152	0.276529	0.99987	0.383129	0.331879	0.0211491	-0.22221	-8.7704	-28.5828	-0.350582	-0.359043	-0.355391	0.51097	0.437694	0.330583	0.0494338	0.0454883	0.0442867	0.248026	0.235781	0.212494	0.926429	0.999765	0.633415	0.325947	0.402026	0.383823	0.298843	0.288893	0.254895	0.025721	0.0278051	0.0320062	-0.332931	-0.388383	0.227177	0.0322541	0.181375	0.999172	0.365231	0.23075	0.038218	-0.268336	-0.338866	0.383238	0.0525351	0.224854	0.759053	0.379301	0.271034	0.0297349	0.0269112	-0.319801	0.869776	0.0755929	0.279172	0.978091	0.423685	0.327067	0.0207427	-8.7704	-0.359043	0.437694	0.0454883	0.235781	0.999765	0.402026	0.288893	0.0278051	-28.5828	-0.355391	0.330583	0.0442867	0.212494	0.633415	0.383823	0.254895	0.0320062	0.0034657	-0.326478	0.99085	0.0658694	0.281329	0.996213	0.428904	0.322444	0.0204132	0.00307901	-0.30104	0.0768395	0.0802332	0.134292	0.119308	0.394437	0.148915	0.0488972
ENSG00000111863	ADTRP	androgen dependent TFPI regulating protein [Source:HGNC Symbol;Acc:HGNC:21214]	protein_coding	84830	0.0102721	0.19662	0.0153163	0.381444	0.0414911	0.416604	0.772707	0.0633635	0.087967	0.0105031	0.233794	0.463252	0.314839	0.248065	0.9999	0.74085	0.302721	0.0253986	2.50434	-0.0820233	0.317704	0.797763	0.224167	0.664804	0.918807	0.268789	0.0340637	0.00341289	0.271987	0.137774	0.235972	0.148068	0.198115	0.620186	0.163285	0.0453442	0.0017699	0.254537	0.895741	0.274045	0.288613	0.992714	0.704097	0.339068	0.0190724	-0.110397	0.261413	0.861033	0.271727	0.287505	0.999981	0.690087	0.344893	0.0192366	-0.00862459	0.158256	0.057525	0.494636	0.0927821	0.38284	0.920441	0.125556	0.0618572	0.0860968	0.252608	0.734773	0.276141	0.280655	0.999744	0.704486	0.334381	0.020261	-0.412829	0.230889	0.151993	0.314482	0.155422	0.83146	0.735493	0.198497	0.0435577	-0.199544	0.0985119	0.398872	0.69519	0.244548	0.904943	0.939661	0.298158	0.0263051	0.181801	0.272824	0.364915	0.239987	0.227993	0.999906	0.676582	0.282492	0.0288173	0.382867	0.351784	0.0723731	0.134135	0.105519	0.988904	0.579971	0.144769	0.0574304	0.265309	0.323905	0.234772	0.174119	0.190288	0.996984	0.671981	0.239671	0.0359187	0.261807	0.30621	0.242536	0.192753	0.193021	0.987465	0.677862	0.242409	0.0353686	0.498148	0.318995	0.165035	0.174257	0.161748	0.51613	0.626663	0.202085	0.0420755	0.402204	0.342016	0.0617202	0.144166	0.108829	0.342153	0.578944	0.1419	0.0570308	0.409796	-0.42812	0.257377	0.13707	0.0188528	0.0493815	0.253506	0.557856	0.0538053	0.0959632	0.651655	0.762642	0.675889	0.863598	0.0793333	0.13096	0.0807397	0.0614301	0.11106	0.271687	0.577783	0.250656	0.293812	0.99979	0.695586	0.347338	0.0185404	0.41523	0.277365	0.370528	0.23671	0.254829	0.660135	0.676193	0.296133	0.0245962	0.44592	0.319281	0.0224619	0.162	0.0600102	0.99987	0.57167	0.0904042	0.077201	1.17627	-5.6845	55.049	0.374562	0.227922	0.303821	0.00818759	0.70843	0.161649	0.102075	0.341192	0.194277	0.0313522	0.30827	0.179183	0.855786	0.999765	0.478618	0.449	0.802175	0.659216	0.0507124	0.363061	0.220092	0.0976573	0.0164397	0.0386864	0.744895	0.386535	0.0425099	0.104519	0.0880208	0.999172	0.552494	0.124557	0.0644055	0.148786	0.255481	0.719414	0.274509	0.309206	0.911352	0.713216	0.356476	0.0163061	-0.42812	0.13707	0.0493815	0.557856	0.0959632	0.762642	0.863598	0.13096	0.0614301	-5.6845	0.227922	0.70843	0.341192	0.30827	0.999765	0.802175	0.363061	0.0164397	55.049	0.303821	0.161649	0.194277	0.179183	0.478618	0.659216	0.220092	0.0386864	0.432464	0.292	0.284965	0.21467	0.230238	0.577142	0.66358	0.270855	0.0287753	0.00408447	0.278838	0.078419	0.22216	0.110271	0.121461	0.606279	0.123842	0.0558955
ENSG00000170442	KRT86	keratin 86 [Source:HGNC Symbol;Acc:HGNC:6463]	protein_coding	3892	0.000580144	0.487882	0.856835	0.00595813	0.0188482	0.985609	0.133727	0.0321359	0.111539	0.00389052	0.484158	0.71587	0.00634537	0.0181406	0.9999	0.152274	0.032218	0.112642	-3.86695	0.850293	0.0279754	0.000257369	0.00222425	0.383102	0.0245634	0.00510848	0.19195	0.000435338	0.493535	0.800847	0.00526908	0.0186253	0.846066	0.118425	0.0235803	0.111882	-0.000899721	0.489915	0.928803	0.00565465	0.019026	0.994841	0.146697	0.0328184	0.111268	0.264092	0.469338	0.573963	0.00916938	0.0169061	0.999981	0.165606	0.0305735	0.114663	-0.00877352	0.395316	0.00885566	0.0214488	0.00121273	0.163306	0.414634	0.00278808	0.183697	-0.111401	0.490689	0.556263	0.0053727	0.0167114	0.999744	0.13815	0.0298529	0.114995	-0.308616	0.474989	0.150861	0.00651168	0.0085485	0.83146	0.152871	0.0163596	0.133674	0.124601	0.563724	0.483032	0.00366043	0.0156208	0.92554	0.17076	0.0280662	0.118261	-0.0596343	0.484312	0.690759	0.00626229	0.0179623	0.999906	0.158952	0.0320407	0.112926	0.0307733	0.499022	0.847894	0.00599132	0.0188176	0.992593	0.178334	0.0328566	0.111586	-0.191724	0.439317	0.249575	0.014699	0.0114279	0.996984	0.286087	0.0213545	0.125697	-0.228062	0.444108	0.171415	0.0122236	0.00922583	0.987465	0.250813	0.0177422	0.131594	-0.122653	0.474619	0.648336	0.00829075	0.0176228	0.853521	0.192455	0.0299437	0.113474	-0.0323744	0.493565	0.837714	0.00528718	0.015966	0.935751	0.154719	0.0271996	0.117633	0.0195838	-0.0715352	0.501478	0.482398	0.87928	0.654912	0.00380984	0.00665064	0.0160827	0.0150219	0.970866	0.929066	0.115719	0.157875	0.0282353	0.0267843	0.117423	0.119382	-0.130632	0.474153	0.366615	0.00660123	0.0118256	0.99979	0.164654	0.0222623	0.126172	-0.177612	0.488852	0.59855	0.00505176	0.0145785	0.81294	0.140387	0.0251947	0.12024	0.0577406	0.510194	0.688771	0.00351365	0.0152522	0.99987	0.108365	0.0279002	0.118946	0.564175	-9.3665	-29.351	0.561385	0.46666	0.471734	0.0846381	0.395372	0.305629	0.00132564	0.0082514	0.00673058	0.0050176	0.0122617	0.0107887	0.855786	0.999765	0.613381	0.0585589	0.212737	0.185795	0.0103712	0.0228723	0.0194667	0.149576	0.125152	0.128744	-0.077637	0.486713	0.773788	0.00686466	0.0157175	0.999172	0.201447	0.0284314	0.118084	-0.289577	0.488073	0.334521	0.00469794	0.0113001	0.73246	0.134627	0.0208091	0.127448	-0.0715352	0.482398	0.654912	0.00665064	0.0150219	0.929066	0.157875	0.0267843	0.119382	-9.3665	0.46666	0.395372	0.0082514	0.0122617	0.999765	0.212737	0.0228723	0.125152	-29.351	0.471734	0.305629	0.00673058	0.0107887	0.613381	0.185795	0.0194667	0.128744	-0.149174	0.486168	0.612596	0.00554023	0.0146962	0.820628	0.153078	0.0252723	0.12001	0.000537424	0.494515	0.758285	0.00519677	0.0184051	0.811895	0.119166	0.0232831	0.112225
ENSG00000281501	SEPSECS-AS1	SEPSECS antisense RNA 1 (head to head) [Source:HGNC Symbol;Acc:HGNC:27737]	lncRNA	NA	0.000508909	0.0283412	0.89287	0.889302	0.861436	0.988403	0.974294	0.87393	-0.0449922	-0.0017316	0.0341604	0.890381	0.866884	0.861348	0.9999	0.970819	0.877716	-0.0449811	-4.21267	0.411422	0.0495433	0.132221	0.337645	0.410826	0.42724	0.38213	0.0142204	-0.00818216	-0.015988	2.00751701133005e-05	0.929716	0.00247647	8.05873026002953e-05	0.984547	0.00361506	0.166065	0.0308388	0.069295	0.00772094	0.721556	0.157899	0.498849	0.935292	0.203006	0.0429715	-0.218962	0.0490866	0.691726	0.81295	0.846803	0.999981	0.955755	0.866502	-0.0431883	0.00195586	0.0524392	0.626562	0.800041	0.838204	0.884989	0.978822	0.855515	-0.0421582	0.309421	0.0320463	0.162169	0.872804	0.62925	0.999744	0.971343	0.668003	-0.0201642	0.0952085	0.0360504	0.707731	0.858955	0.848585	0.957947	0.965918	0.86243	-0.0434043	-0.201501	-0.0134381	0.335116	0.951724	0.768387	0.883511	0.992414	0.793967	-0.0347761	-0.0357271	0.0270775	0.839322	0.894159	0.859056	0.999906	0.977358	0.87581	-0.044694	-0.256135	-0.0354218	0.17182	0.863505	0.64022	0.988904	0.97613	0.67664	-0.021266	-0.260745	-0.0392267	0.182037	0.849793	0.651102	0.996984	0.978001	0.68867	-0.0223585	-0.322042	-0.0351552	0.0993768	0.862629	0.534922	0.987465	0.978327	0.579756	-0.0105582	-0.900115	-0.08933	0.00347244	0.649223	0.0980068	0.320821	0.923608	0.131151	0.059982	-0.3192	-0.042578	0.0917935	0.835481	0.528727	0.383192	0.969583	0.562092	-0.0100211	-0.180845	0.0333124	0.0276145	0.040092	0.243773	0.863314	0.891393	0.848654	0.71399	0.868123	0.721998	0.977384	0.976338	0.962665	0.738627	0.878391	-0.0290509	-0.0463977	-0.290521	-0.0284612	0.0945155	0.88878	0.534372	0.99979	0.979639	0.579825	-0.0106171	-0.78684	-0.0227224	0.0509683	0.909992	0.418831	0.319876	0.981128	0.45715	0.0021851	-0.127062	0.0113159	0.465222	0.956002	0.813635	0.99987	0.990354	0.835149	-0.0397895	-0.0767324	-10.8697	-58.3822	0.0231941	-0.00853213	-0.0269501	0.847496	0.414433	0.0898727	0.911345	0.967417	0.894474	0.867377	0.798297	0.524649	0.981883	0.999765	0.398428	0.974781	0.995114	0.981712	0.879724	0.822083	0.560041	-0.046301	-0.0380548	-0.00958906	-0.390124	-0.0407358	0.229986	0.846762	0.703661	0.999172	0.974104	0.735325	-0.0279862	-0.637664	0.00278194	0.0765793	0.988935	0.494002	0.607038	0.998592	0.533961	-0.00630054	0.0333124	0.040092	0.863314	0.848654	0.868123	0.977384	0.962665	0.878391	-0.0463977	-10.8697	-0.00853213	0.414433	0.967417	0.798297	0.999765	0.995114	0.822083	-0.0380548	-58.3822	-0.0269501	0.0898727	0.894474	0.524649	0.398428	0.981712	0.560041	-0.00958906	-0.912386	-0.0597344	0.00888573	0.7633	0.175094	0.238905	0.952132	0.213717	0.0395727	-0.00811616	-0.021542	3.05357807328867e-05	0.905915	0.00343344	0.000114742	0.977734	0.00488252	0.157759
ENSG00000164318	EGFLAM	EGF like, fibronectin type III and laminin G domains [Source:HGNC Symbol;Acc:HGNC:26810]	protein_coding	133584	-8.9036e-05	0.215895	0.973566	0.138594	0.305336	0.998554	0.53388	0.353249	0.0166483	0.0156019	0.187855	0.0778468	0.188652	0.116746	0.9999	0.617155	0.159542	0.0538915	0.345389	0.1658	0.823505	0.404508	0.402873	0.937608	0.700653	0.445529	0.00480456	-0.00113389	0.208886	0.430827	0.148758	0.255489	0.514834	0.513247	0.272391	0.0241866	0.00247555	0.218478	0.7685	0.132843	0.298051	0.984007	0.539855	0.348562	0.0176926	-0.431719	0.250871	0.269952	0.0896761	0.213725	0.999981	0.451115	0.268362	0.0313891	-0.00829845	0.124881	0.00286378	0.371752	0.0142758	0.0858557	0.880192	0.0246103	0.119468	0.146531	0.215859	0.353481	0.134624	0.237944	0.999744	0.542079	0.290668	0.0270953	0.182056	0.224874	0.312003	0.119713	0.226716	0.873944	0.518277	0.273929	0.0290423	0.0561272	0.23542	0.706384	0.140365	0.341491	0.971546	0.612191	0.395121	0.0118553	0.042335	0.220181	0.735367	0.130646	0.295728	0.999906	0.547111	0.352118	0.0180294	0.0167711	0.219768	0.900436	0.140714	0.304088	0.996518	0.590736	0.356703	0.0168261	-0.0886104	0.191512	0.525347	0.199531	0.272201	0.996984	0.702069	0.325117	0.0215501	-0.128614	0.188951	0.357434	0.198311	0.238941	0.987465	0.682006	0.290505	0.0269258	-0.279217	0.178054	0.212055	0.22393	0.192487	0.564661	0.687363	0.234698	0.0354755	-0.0604936	0.20236	0.655713	0.174444	0.312266	0.847743	0.620081	0.353647	0.0158711	-0.0628021	0.0256876	0.215065	0.223083	0.570273	0.851835	0.139852	0.137841	0.301614	0.326827	0.869732	0.97403	0.54053	0.545534	0.348264	0.374159	0.0173981	0.0138403	-0.259418	0.162929	0.0347254	0.256933	0.081053	0.99979	0.704964	0.115983	0.0672134	-0.471108	0.183975	0.10135	0.203278	0.147004	0.389273	0.640818	0.184174	0.0461607	0.0809344	0.229171	0.512961	0.118992	0.2927	0.99987	0.508278	0.348314	0.0187049	0.141255	-12.6644	-22.8462	0.231481	0.169856	0.193546	0.618186	0.179404	0.353453	0.120258	0.251148	0.188089	0.307949	0.194392	0.258275	0.949433	0.999765	0.649959	0.479788	0.734823	0.653428	0.359087	0.245197	0.301688	0.0164856	0.0355247	0.0240348	-0.137488	0.190958	0.553072	0.207779	0.299098	0.999172	0.692101	0.353682	0.0177641	-0.254486	0.204959	0.323331	0.158748	0.249723	0.725955	0.584096	0.296544	0.0254382	0.0256876	0.223083	0.851835	0.137841	0.326827	0.97403	0.545534	0.374159	0.0138403	-12.6644	0.169856	0.179404	0.251148	0.194392	0.999765	0.734823	0.245197	0.0355247	-22.8462	0.193546	0.353453	0.188089	0.258275	0.649959	0.653428	0.301688	0.0240348	-0.380383	0.178385	0.130265	0.220906	0.166848	0.414227	0.669458	0.205179	0.0414121	-0.000715987	0.210768	0.623463	0.146315	0.28523	0.69483	0.50945	0.302102	0.0195748
ENSG00000226072		family with sequence similarity 49, member B (FAM49B) pseudogene	processed_pseudogene	NA	0.00257757	0.0961472	0.399009	0.558872	0.0929501	0.905813	0.867349	0.126873	0.0617955	0.00985941	0.0927164	0.331558	0.572739	0.0858537	0.9999	0.88237	0.12241	0.0644895	-0.963446	0.272104	0.584438	0.229962	0.171133	0.828066	0.548441	0.213618	0.0460549	-0.00473831	0.0828605	0.00306442	0.595063	0.00443348	0.00704745	0.86314	0.00622044	0.151149	0.0312105	0.148784	0.000751742	0.333563	0.00153194	0.208543	0.751234	0.00364979	0.178001	-0.352406	0.139076	0.430405	0.407715	0.0958346	0.999981	0.789255	0.135488	0.0607509	0.00167717	0.128427	0.606668	0.44471	0.108129	0.877772	0.907683	0.143395	0.0565802	-0.104618	0.109811	0.561786	0.50336	0.105555	0.999744	0.848559	0.145269	0.0574185	-0.152349	0.102212	0.458631	0.533597	0.0982274	0.904746	0.86236	0.133953	0.0599047	-0.188329	0.136328	0.262601	0.445355	0.0631553	0.862362	0.851529	0.0931786	0.0755294	-0.087997	0.100218	0.537356	0.543085	0.104006	0.999906	0.86848	0.144523	0.0579317	0.029608	0.11782	0.846355	0.486084	0.116684	0.992593	0.86366	0.157849	0.0539102	0.114435	0.140996	0.471655	0.405632	0.0992714	0.996984	0.853259	0.137558	0.059541	0.113367	0.133455	0.477188	0.424953	0.0997038	0.987465	0.84662	0.137836	0.0593913	0.194097	0.1361	0.448038	0.416458	0.0973506	0.738463	0.829488	0.130432	0.0602127	-0.28255	0.0430332	0.0648913	0.794809	0.0368344	0.345453	0.959088	0.0558584	0.0927056	-0.0975389	0.237194	0.106475	0.17042	0.4387	0.127387	0.518186	0.311057	0.0997438	0.0546214	0.816567	0.789269	0.85263	0.719094	0.134959	0.0808576	0.0600875	0.0802541	-0.0487422	0.0984724	0.73124	0.5573	0.117283	0.99979	0.884918	0.159115	0.0543752	0.0626664	0.112826	0.849565	0.499107	0.120526	0.94232	0.853734	0.154908	0.0533994	-0.129836	0.087995	0.356373	0.595886	0.0915668	0.99987	0.885852	0.129716	0.0630496	0.061774	14.0523	18.6913	0.11512	0.160137	0.127196	0.848396	0.191211	0.505819	0.495635	0.342035	0.447309	0.120503	0.0679797	0.105184	0.981883	0.999765	0.759244	0.821126	0.80238	0.852965	0.16112	0.0997311	0.13897	0.0534061	0.0731026	0.0582298	0.237694	0.152465	0.367445	0.374834	0.092776	0.999172	0.819999	0.13017	0.0625976	0.425716	0.12762	0.145629	0.435959	0.0588073	0.627319	0.822881	0.0855985	0.0778608	0.237194	0.17042	0.127387	0.311057	0.0546214	0.789269	0.719094	0.0808576	0.0802541	14.0523	0.160137	0.191211	0.342035	0.0679797	0.999765	0.80238	0.0997311	0.0731026	18.6913	0.127196	0.505819	0.447309	0.105184	0.759244	0.852965	0.13897	0.0582298	0.242257	0.132713	0.400068	0.427488	0.0961334	0.671573	0.826186	0.127099	0.0613686	-0.00504401	0.0774134	0.0017827	0.617466	0.00296069	0.0042984	0.873219	0.00426121	0.161545
ENSG00000248724	NPHP3-AS1	NPHP3 antisense RNA 1 [Source:HGNC Symbol;Acc:HGNC:24129]	lncRNA	348808	-0.00177791	-0.0853873	0.549095	0.59326	0.867104	0.938046	0.88181	0.878761	-0.0457106	-0.00579337	-0.0848	0.55711	0.596151	0.868545	0.9999	0.891646	0.884356	-0.0458951	1.36246	-0.174359	0.431786	0.43239	0.799159	0.740805	0.722421	0.814185	-0.0433726	0.00319129	-0.0766659	0.0426596	0.622282	0.421112	0.0720201	0.876568	0.436816	0.00188199	0.00201222	-0.0925403	0.82871	0.56253	0.897276	0.989157	0.874334	0.907482	-0.049773	0.0498001	-0.0991228	0.908712	0.544067	0.900333	0.999981	0.861678	0.913598	-0.050212	0.00727821	-0.0156317	0.0192407	0.920947	0.290925	0.232881	0.994751	0.337834	0.0187316	-0.0469316	-0.0951756	0.788607	0.550384	0.894972	0.999744	0.869884	0.905901	-0.049446	-0.0442504	-0.0973323	0.824638	0.542316	0.897066	0.975277	0.865704	0.906565	-0.0497431	-0.0543843	-0.0266391	0.73871	0.878017	0.894492	0.9723	0.983799	0.9059	-0.0499798	0.0940905	-0.0844336	0.496413	0.597035	0.856412	0.999906	0.892391	0.873371	-0.044365	0.271838	-0.0244302	0.0637949	0.878948	0.496428	0.988904	0.978885	0.5427	-0.00649656	0.266272	-0.0232129	0.0818185	0.885759	0.544999	0.996984	0.985135	0.589665	-0.0116038	0.112323	-0.071923	0.467735	0.657053	0.849582	0.987465	0.932069	0.865218	-0.0435256	0.428172	-0.0377446	0.0820961	0.813169	0.545667	0.423837	0.964955	0.581021	-0.0116728	0.181545	-0.0566696	0.222497	0.726296	0.717344	0.535981	0.940361	0.738206	-0.0293978	0.0720477	0.0913702	-0.097236	-0.0748967	0.554253	0.545903	0.542067	0.648258	0.851131	0.849542	0.862401	0.899711	0.86344	0.900618	0.862489	0.861592	-0.0442444	-0.044048	0.129184	-0.0721262	0.345054	0.654777	0.790174	0.99979	0.921239	0.812873	-0.037152	0.789202	-0.0444604	0.0117046	0.774035	0.213989	0.273634	0.951188	0.254575	0.0317261	0.00718595	-0.0976075	0.957989	0.544994	0.88617	0.99987	0.864726	0.899354	-0.0488118	-0.462932	2.26473	-6.06248	-0.148236	-0.0904237	-0.104802	0.135555	0.828349	0.823517	0.357919	0.582039	0.517903	0.624019	0.881911	0.881646	0.855786	0.999765	0.928979	0.736598	0.907673	0.882222	0.661943	0.896023	0.890593	-0.0198671	-0.0482284	-0.0481924	0.134724	-0.0738329	0.597721	0.657034	0.858624	0.999172	0.929443	0.873827	-0.0451814	0.514454	-0.0756565	0.0677821	0.629729	0.488943	0.607038	0.90905	0.529629	-0.00574969	0.0913702	-0.0748967	0.545903	0.648258	0.849542	0.899711	0.900618	0.861592	-0.044048	2.26473	-0.0904237	0.828349	0.582039	0.881911	0.999765	0.907673	0.896023	-0.0482284	-6.06248	-0.104802	0.823517	0.517903	0.881646	0.928979	0.882222	0.890593	-0.0481924	0.63073	-0.0357438	0.0214679	0.81964	0.293082	0.258304	0.963732	0.334038	0.0186483	0.00307628	-0.0750787	0.0538002	0.630494	0.463938	0.0876628	0.878709	0.478543	-0.00296442
ENSG00000244425	RN7SL268P	RNA, 7SL, cytoplasmic 268, pseudogene [Source:HGNC Symbol;Acc:HGNC:46284]	misc_RNA	NA	0.00105064	-0.126178	0.659913	0.32786	2.41230581224281e-30	0.954842	0.736221	2.28138339679654e-28	0.833442	-0.00347685	-0.114337	0.661408	0.375451	2.41448132772642e-30	0.9999	0.779617	2.32572678262388e-28	0.833438	1.38855	-0.204736	0.284554	0.218801	8.52062446322964e-29	0.641532	0.537243	9.18549806124124e-27	0.859844	-0.00208068	-0.132453	0.101799	0.295468	7.00817002248248e-31	0.153325	0.676636	5.97590104458075e-29	0.838502	-0.0053365	-0.127088	0.474887	0.322265	2.06030427907194e-30	0.95372	0.742704	1.94848594683503e-28	0.834096	0.131063	-0.131243	0.707358	0.31841	2.47640542215259e-30	0.999981	0.73328	2.37065912586906e-28	0.833333	0.000222999	-0.118046	0.930122	0.36888	2.64616473200237e-30	0.983801	0.879157	2.52550933091933e-28	0.833057	0.180195	-0.119928	0.198284	0.345459	1.16567201477769e-30	0.999744	0.760755	1.13331644576937e-28	0.836438	0.165104	-0.111897	0.302379	0.381295	1.56454408736325e-30	0.873337	0.782288	1.49320661842568e-28	0.835232	-0.0322484	-0.0573678	0.80537	0.680701	2.37263109092754e-30	0.979633	0.935802	2.28541492952955e-28	0.837127	0.0843181	-0.11098	0.448332	0.387881	1.99543590711985e-30	0.999906	0.791353	1.93102509225747e-28	0.834229	0.0897703	-0.0971631	0.450566	0.460057	2.00104299718737e-30	0.988904	0.852817	1.90980277979268e-28	0.834217	0.197063	-0.0673262	0.109771	0.605662	7.43814825290404e-31	0.996984	0.923992	7.36943393094864e-29	0.838261	0.221698	-0.0748662	0.0722882	0.559106	5.32120784872856e-31	0.987465	0.901136	5.2972751435716e-29	0.839607	0.243076	-0.0879558	0.221853	0.498068	1.2639479622401e-30	0.570288	0.86926	1.22314889778454e-28	0.836107	-0.00538975	-0.124906	0.964224	0.342737	4.62748802629076e-30	0.988293	0.78239	4.39632492579934e-28	0.834354	0.0480438	0.0696375	-0.122651	-0.105482	0.623763	0.566897	0.339769	0.424788	4.10938181210207e-30	3.93468844661569e-30	0.889762	0.904771	0.751566	0.79781	3.95832398067572e-28	3.73813369042403e-28	0.83485	0.835032	0.135161	-0.0958079	0.218083	0.458618	2.17717964487975e-30	0.99979	0.839596	2.11674764912935e-28	0.83748	0.0648303	-0.119197	0.800539	0.358425	4.48729183647452e-30	0.917745	0.777832	4.26313214382141e-28	0.834483	0.0931738	-0.108931	0.394334	0.399002	3.22823514259673e-30	0.99987	0.787034	3.12403071520315e-28	0.835855	0.301265	-4.55982	-5.52824	-0.0914474	-0.140407	-0.129181	0.227956	0.586716	0.800223	0.482043	0.288091	0.322173	2.24694469429358e-30	3.99864766542805e-30	4.48683122687239e-30	0.871658	0.999765	0.921087	0.814183	0.76352	0.773676	2.17441540974289e-28	3.85166033920815e-28	4.2822481883627e-28	0.837351	0.834964	0.834483	0.254332	-0.0766307	0.213339	0.563431	2.14311634491217e-30	0.999172	0.900298	2.09341214423674e-28	0.837545	0.130287	-0.11781	0.568589	0.360279	3.94027841690138e-30	0.849416	0.777994	3.81308989497907e-28	0.835026	0.0696375	-0.105482	0.566897	0.424788	3.93468844661569e-30	0.904771	0.79781	3.73813369042403e-28	0.835032	-4.55982	-0.140407	0.586716	0.288091	3.99864766542805e-30	0.999765	0.76352	3.85166033920815e-28	0.834964	-5.52824	-0.129181	0.800223	0.322173	4.48683122687239e-30	0.921087	0.773676	4.2822481883627e-28	0.834483	0.15793	-0.107882	0.480307	0.406991	3.61501314292801e-30	0.735015	0.815942	3.48212793758149e-28	0.835385	-0.00233586	-0.135629	0.068976	0.282485	5.12124186078736e-31	0.108762	0.663511	4.36690812112876e-29	0.839761
ENSG00000267064	UXT-AS1	UXT antisense RNA 1 [Source:HGNC Symbol;Acc:HGNC:49239]	lncRNA	100133957	0.00165642	0.00722711	0.412676	0.947004	1.00338793318963e-09	0.909356	0.98992	8.31401407325508e-09	0.444274	0.00154411	0.0134859	0.818684	0.901754	1.34352763524805e-09	0.9999	0.980824	1.11279601827114e-08	0.439987	0.710846	-0.0528077	0.474227	0.677869	5.08372815210299e-10	0.764215	0.864788	5.07543416183565e-09	0.502349	-0.00226868	0.00315643	0.034414	0.976205	1.65701569496093e-10	0.0596731	0.996373	8.5146625214515e-10	0.469915	0.010174	0.0288134	0.105937	0.788059	4.00374360066549e-10	0.871112	0.951131	3.52376858525576e-09	0.457524	0.0343808	0.0133892	0.9076	0.904258	1.36852328589648e-09	0.999981	0.979625	1.13985170081513e-08	0.439715	0.00275313	0.046248	0.19949	0.674376	6.32945124854173e-10	0.617571	0.968192	5.3147936926936e-09	0.450964	0.134707	0.0166242	0.257379	0.87741	7.51556424051256e-10	0.999744	0.972417	6.45085930643995e-09	0.44848	-0.0546203	0.0133742	0.6883	0.902124	1.27656006225135e-09	0.95329	0.978909	1.0493918868116e-08	0.440741	-0.0811652	-0.0268889	0.468541	0.821318	1.77630580113815e-09	0.92385	0.969092	1.44366478509689e-08	0.439776	0.0334169	0.0199773	0.723487	0.854675	1.29827679910656e-09	0.999906	0.967644	1.07875188028e-08	0.440492	-0.0880073	-0.00664431	0.382869	0.952366	9.61459156180263e-10	0.988904	0.991688	8.13506270983593e-09	0.444897	-0.111117	-0.0137577	0.289827	0.901807	8.11498894615476e-10	0.996984	0.987527	6.95675566599489e-09	0.447367	-0.154961	-0.0156687	0.139831	0.886007	4.91704428155384e-10	0.987465	0.981927	4.33859301620056e-09	0.454592	-0.374635	-0.0339116	0.0248092	0.752603	1.26806201439627e-10	0.344951	0.949692	1.17311241758688e-09	0.47361	-0.160994	-0.0238916	0.111176	0.827367	3.83601652076194e-10	0.408345	0.968403	3.39049106758593e-09	0.462166	-0.0975816	0.00442792	0.011378	0.014575	0.23824	0.965779	0.915971	0.896514	6.60088847940765e-10	1.27251388208743e-09	0.718532	0.994623	0.982388	0.976355	5.72003688890277e-09	1.06115927177199e-08	0.454355	0.444737	-0.204976	-0.0288139	0.0259509	0.787886	1.21510844479387e-10	0.99979	0.961061	1.18748456093853e-09	0.478303	-0.422366	-0.0156317	0.0494482	0.884029	2.04846797276372e-10	0.318421	0.977888	1.87424910471952e-09	0.47104	0.0383097	0.0194741	0.68007	0.859033	1.17538245380371e-09	0.99987	0.967491	9.99387304202698e-09	0.44591	0.0847626	-5.20209	-23.607	0.0224816	-0.00569056	-0.0101738	0.690277	0.464141	0.200218	0.839533	0.959293	0.925773	1.18164818140131e-09	9.88887153711342e-10	5.86508528397587e-10	0.959052	0.999765	0.517713	0.957543	0.993709	0.987329	9.90147888128703e-09	8.41848859251972e-09	5.03835526087539e-09	0.445832	0.448454	0.456066	-0.0120101	0.0111987	0.945007	0.921356	1.27076291665163e-09	0.999172	0.989507	1.07172651981572e-08	0.444757	-0.309123	-0.000452832	0.108083	0.996635	3.75578961486746e-10	0.613024	0.999014	3.3667797814275e-09	0.462468	0.00442792	0.014575	0.965779	0.896514	1.27251388208743e-09	0.994623	0.976355	1.06115927177199e-08	0.444737	-5.20209	-0.00569056	0.464141	0.959293	9.88887153711342e-10	0.999765	0.993709	8.41848859251972e-09	0.448454	-23.607	-0.0101738	0.200218	0.925773	5.86508528397587e-10	0.517713	0.987329	5.03835526087539e-09	0.456066	-0.436798	-0.0302094	0.0193566	0.777091	9.53505123693059e-11	0.256519	0.953399	9.15910785021135e-10	0.481637	-0.00242647	0.000474286	0.0251466	0.996414	1.28223694943552e-10	0.045205	0.998814	6.46744775029221e-10	0.473457
ENSG00000227014	FKBP14-AS1	FKBP14 antisense RNA 1 [Source:HGNC Symbol;Acc:HGNC:40990]	lncRNA	NA	0.00098177	0.180805	0.690345	0.175568	9.29878397079534e-19	0.960297	0.585501	2.51587125222845e-17	0.674489	0.0128644	0.16341	0.113764	0.214165	2.94726765029007e-19	0.9999	0.645597	8.67338765656792e-18	0.683824	1.54434	-0.0320253	0.245014	0.850073	4.10561639050207e-18	0.607881	0.94221	1.27494708389233e-16	0.713726	0.00363496	0.207051	0.00488121	0.103266	2.05381341369918e-20	0.010669	0.442307	5.49249895699553e-19	0.704416	0.00495103	0.192263	0.520765	0.148434	8.21130628745039e-19	0.957392	0.564039	2.22164419527559e-17	0.675513	-0.318542	0.212295	0.375691	0.118048	6.84085272737496e-19	0.999981	0.505943	1.92079327727076e-17	0.67701	-0.00171175	0.167457	0.513701	0.21661	8.15456631161178e-19	0.838711	0.796066	2.23831011450389e-17	0.67557	-0.0184562	0.186075	0.898919	0.161711	9.97201047254271e-19	0.999744	0.577905	2.69451493365875e-17	0.673912	-0.271579	0.172016	0.0984719	0.188922	2.63397562209342e-19	0.817611	0.612642	7.63265972051195e-18	0.684722	0.145326	0.202056	0.286076	0.164704	1.23416992494673e-18	0.872743	0.641932	3.37426274092532e-17	0.676581	0.145345	0.202504	0.20391	0.126278	4.5544386862191e-19	0.999906	0.539382	1.30164356188839e-17	0.680321	0.0925615	0.210172	0.450978	0.123654	7.60730972672243e-19	0.988904	0.562965	2.07713498916256e-17	0.67614	0.151497	0.226994	0.235204	0.0965746	5.0363498536325e-19	0.996984	0.554509	1.41221421906574e-17	0.679506	0.140359	0.215009	0.273221	0.110869	5.57898832754903e-19	0.987465	0.558974	1.55799618527714e-17	0.678674	0.108377	0.200632	0.599044	0.139327	8.77725850796374e-19	0.82673	0.578726	2.34729615060018e-17	0.674964	0.154804	0.221049	0.211758	0.103831	8.06766501025681e-19	0.524213	0.513989	2.21153937026882e-17	0.680089	0.109544	-0.0374082	0.187465	0.17541	0.279263	0.766859	0.158291	0.202541	9.76195065508415e-19	1.65989655460966e-18	0.742085	0.956731	0.568516	0.626716	2.67246243854843e-17	4.46199066087967e-17	0.678521	0.674113	0.160349	0.218211	0.158094	0.104723	6.52390113081266e-19	0.99979	0.510393	1.84424302890881e-17	0.681826	0.281801	0.204556	0.287845	0.127681	9.9602111117832e-19	0.593255	0.538848	2.72673884726002e-17	0.678355	0.16793	0.211714	0.136819	0.112525	5.85351184237607e-19	0.99987	0.49809	1.67983679162037e-17	0.68271	0.0222585	-6.35188	-7.33846	0.187553	0.161839	0.177839	0.931839	0.464799	0.745889	0.170011	0.237255	0.189557	1.72677402940665e-18	1.33365846276672e-18	1.64603131658089e-18	0.992772	0.999765	0.895807	0.551811	0.720217	0.654482	4.65379021448637e-17	3.66553473927666e-17	4.36828157816097e-17	0.673782	0.675937	0.674183	0.126694	0.208599	0.551367	0.134485	1.45629051908712e-18	0.999172	0.597502	3.96591368326265e-17	0.675205	0.133735	0.191174	0.57243	0.153725	1.48239319664954e-18	0.8512	0.576889	3.97969972251488e-17	0.675057	-0.0374082	0.17541	0.766859	0.202541	1.65989655460966e-18	0.956731	0.626716	4.46199066087967e-17	0.674113	-6.35188	0.161839	0.464799	0.237255	1.33365846276672e-18	0.999765	0.720217	3.66553473927666e-17	0.675937	-7.33846	0.177839	0.745889	0.189557	1.64603131658089e-18	0.895807	0.654482	4.36828157816097e-17	0.674183	0.18084	0.203236	0.435487	0.133509	1.28624767132719e-18	0.699704	0.558653	3.43980321974725e-17	0.676238	0.00332858	0.207722	0.0112363	0.105501	4.28429294183875e-20	0.0220883	0.445875	1.08047271451996e-18	0.698874
ENSG00000279943	FLJ38576	uncharacterized LOC651430 [Source:NCBI gene (formerly Entrezgene);Acc:651430]	TEC	651430	0.000596155	-0.0687834	0.82304	0.632226	0.00646975	0.979308	0.895567	0.0127568	0.141181	-0.00737829	-0.0525175	0.404202	0.713861	0.00499249	0.9999	0.931377	0.010567	0.148042	-0.48565	0.0218389	0.753084	0.912071	0.0184632	0.908995	0.964081	0.031635	0.128198	-0.00382314	-0.0875522	0.00625648	0.522317	0.000294159	0.0132978	0.826661	0.000497179	0.216845	0.00420928	-0.0603362	0.613812	0.673414	0.00596099	0.96501	0.919664	0.0119599	0.143361	0.170512	-0.0795545	0.661594	0.586936	0.00611351	0.999981	0.876591	0.0127121	0.14269	-0.000163169	-0.0673294	0.954151	0.645451	0.00659162	0.989683	0.958112	0.0124609	0.140682	0.0266613	-0.0654679	0.865245	0.647083	0.00652483	0.999744	0.911215	0.0132263	0.140954	0.337931	-0.0479855	0.0565655	0.731946	0.00149557	0.79223	0.935434	0.00358448	0.17859	0.0133309	-0.0653761	0.928188	0.678246	0.00719911	0.992721	0.934934	0.014317	0.139886	0.0311717	-0.062038	0.801992	0.665822	0.00643655	0.999906	0.91992	0.0131745	0.141318	0.0662512	-0.0483424	0.618173	0.742042	0.00597586	0.988904	0.949382	0.0121992	0.143295	0.0957092	-0.0397345	0.489241	0.787401	0.00544948	0.996984	0.96667	0.011228	0.145737	0.217922	-0.0207139	0.114224	0.885253	0.0023985	0.987465	0.981885	0.00550079	0.16687	0.120477	-0.04943	0.588829	0.734594	0.00587202	0.821069	0.945756	0.0115399	0.14376	-0.0770572	-0.0816956	0.566625	0.578132	0.00660231	0.798186	0.895701	0.012635	0.14223	0.000298395	0.115527	-0.063831	-0.0336862	0.997832	0.39585	0.65718	0.819246	0.00752559	0.00564161	0.999438	0.860612	0.912647	0.956191	0.0146471	0.0114718	0.13868	0.146454	0.204719	-0.0216571	0.0945378	0.879973	0.00242584	0.99979	0.977925	0.00562362	0.168438	0.0254133	-0.0620893	0.929565	0.668822	0.00750226	0.974039	0.921895	0.0141619	0.138764	0.0407148	-0.0574024	0.740179	0.692182	0.00720333	0.99987	0.922357	0.0145815	0.13987	0.292687	-3.11841	-14.9437	-0.0325453	-0.0752928	-0.0787722	0.296301	0.740141	0.541049	0.823422	0.61053	0.588435	0.00486102	0.00720323	0.00648402	0.884106	0.999765	0.782629	0.952035	0.917019	0.903341	0.0100886	0.0144078	0.0124763	0.150416	0.139871	0.142718	0.41182	0.0123079	0.0705348	0.933197	0.00199379	0.999172	0.991781	0.0047161	0.173393	0.280974	-0.0512283	0.271062	0.720427	0.00462992	0.695176	0.937587	0.00953669	0.151704	0.115527	-0.0336862	0.39585	0.819246	0.00564161	0.860612	0.956191	0.0114718	0.146454	-3.11841	-0.0752928	0.740141	0.61053	0.00720323	0.999765	0.917019	0.0144078	0.139871	-14.9437	-0.0787722	0.541049	0.588435	0.00648402	0.782629	0.903341	0.0124763	0.142718	0.137481	-0.0501053	0.583605	0.730869	0.00667636	0.801852	0.94327	0.0127861	0.141928	-0.00367868	-0.0894104	0.00949996	0.515707	0.000405479	0.0190384	0.822334	0.000669981	0.20953
ENSG00000246334	PRR7-AS1	PRR7 antisense RNA 1 [Source:HGNC Symbol;Acc:HGNC:27961]	lncRNA	NA	-0.00325034	0.0746807	0.159132	0.546238	2.50726585904866e-14	0.775817	0.862013	3.93113590530267e-13	0.577843	-0.00476449	0.0654629	0.536789	0.600705	5.43992041426392e-14	0.9999	0.893195	8.25550577236872e-13	0.569363	1.30963	0.030433	0.286827	0.846244	1.10643768168549e-14	0.643629	0.940593	2.20764133342465e-13	0.638862	0.00194639	0.0682496	0.115645	0.578802	1.97491862425369e-14	0.170704	0.856382	2.16036576741442e-13	0.580419	-0.00284575	0.0535233	0.695436	0.668013	6.07463909674227e-14	0.976029	0.917009	9.00847762272414e-13	0.56814	0.377431	0.0260472	0.264519	0.837042	3.58276799958081e-14	0.999981	0.961554	5.57539798049951e-13	0.573957	-0.00410554	0.0122588	0.0939286	0.922008	1.68286616875959e-14	0.470154	0.994751	2.69959240610733e-13	0.582138	0.00207829	0.0570541	0.987886	0.647033	6.54105757261104e-14	0.999744	0.911206	9.80498875041392e-13	0.567319	-0.0627591	0.0537858	0.68761	0.666315	6.04995931543765e-14	0.95329	0.916485	8.97827771162594e-13	0.568186	0.214	0.16091	0.0908939	0.23044	1.27621355727221e-14	0.743257	0.715542	2.12083860004838e-13	0.589521	0.00708426	0.0578457	0.947851	0.644054	6.52827320518496e-14	0.999906	0.913656	9.7717447702934e-13	0.56734	0.139882	0.0933781	0.225286	0.462727	3.21251636935216e-14	0.988904	0.853514	4.98803101348813e-13	0.575149	0.0332123	0.0660058	0.783239	0.608198	6.30679525676131e-14	0.996984	0.924416	9.37949836398683e-13	0.567724	0.0294733	0.0631116	0.807726	0.619344	6.35716352475994e-14	0.994321	0.92234	9.48831738135979e-13	0.567636	-0.113467	0.0418662	0.558922	0.741622	5.54602055993714e-14	0.805812	0.946986	8.14904687641612e-13	0.569149	0.0367232	0.068064	0.753598	0.594573	1.09353816713494e-13	0.894797	0.901273	1.57891430294306e-12	0.565953	0.0273631	0.0251516	0.0601258	0.0661176	0.774325	0.831969	0.63047	0.607681	1.10219564448957e-13	1.12217681848719e-13	0.939618	0.970865	0.901499	0.883755	1.61836856593155e-12	1.65237161255799e-12	0.565864	0.565661	0.0387136	0.0675299	0.718357	0.594609	1.07700231700088e-13	0.99979	0.90013	1.59829602050787e-12	0.566125	-0.0467964	0.0563346	0.851471	0.65524	1.12758877665235e-13	0.942761	0.917458	1.62807856259742e-12	0.565606	-0.0364146	0.0537981	0.732977	0.669542	1.08414206071239e-13	0.99987	0.917238	1.60774481220113e-12	0.566051	-0.191083	-6.95968	-29.4676	0.0391241	0.0339868	0.030103	0.43355	0.393603	0.163546	0.75839	0.790518	0.810026	8.52726795226422e-14	8.06822446464391e-14	4.48693189922593e-14	0.909856	0.999765	0.481429	0.931619	0.961233	0.964319	1.27455701878455e-12	1.20941987183992e-12	6.81424124783173e-13	0.568754	0.569375	0.575897	0.0714608	0.0727664	0.720771	0.576605	1.07820868007973e-13	0.999172	0.904323	1.60237212840992e-12	0.566113	-0.00603853	0.0592823	0.978376	0.636473	1.14644138875568e-13	0.994245	0.911772	1.67153886015772e-12	0.565419	0.0251516	0.0661176	0.831969	0.607681	1.12217681848719e-13	0.970865	0.883755	1.65237161255799e-12	0.565661	-6.95968	0.0339868	0.393603	0.790518	8.06822446464391e-14	0.999765	0.961233	1.20941987183992e-12	0.569375	-29.4676	0.030103	0.163546	0.810026	4.48693189922593e-14	0.481429	0.964319	6.81424124783173e-13	0.575897	-0.0311253	0.0564444	0.886593	0.65645	1.13563539480424e-13	0.955478	0.921946	1.63742411810791e-12	0.565526	0.00172131	0.0682127	0.169958	0.580586	2.63053051239041e-14	0.2351	0.857931	2.66459677900657e-13	0.577322
ENSG00000261669		novel transcript, antisense to TNRC6A	lncRNA	NA	0.00197734	-0.00223099	0.548102	0.989955	4.80784145394327e-20	0.937666	0.998132	1.5156355953143e-18	0.697996	0.014185	-0.0165581	0.193173	0.925002	2.49701100742104e-20	0.9999	0.985549	8.14307382764924e-19	0.702953	2.26795	-0.145318	0.234387	0.550597	4.41479958347378e-18	0.5996	0.795098	1.36559610234452e-16	0.713116	0.00694293	0.0484539	3.54687313347631e-05	0.760857	1.25416741182305e-23	0.000134004	0.929122	4.75304320043541e-22	0.754688	-0.00658717	0.000337943	0.522741	0.998474	4.69630128205686e-20	0.957392	0.999808	1.47600067181986e-18	0.698175	-0.111096	0.017621	0.817628	0.922453	5.59242530688242e-20	0.999981	0.983055	1.77642749519077e-18	0.69684	-0.00136998	-0.0064496	0.696038	0.971515	5.32564591673285e-20	0.911664	0.998629	1.66374457873189e-18	0.697214	-0.252287	0.00772604	0.191634	0.964753	2.48261264525877e-20	0.999744	0.992135	8.05822756587424e-19	0.702997	-0.529048	-0.0190011	0.0150332	0.911364	3.13012294193359e-21	0.749893	0.981076	1.11325363982684e-19	0.718121	-0.0220378	0.0717266	0.903482	0.711006	6.51870487086021e-20	0.99051	0.943993	2.05497232641087e-18	0.700055	0.181768	0.0289711	0.2349	0.869257	2.86888244178646e-20	0.999906	0.97117	9.18307201289372e-19	0.70191	0.204368	0.0615748	0.211724	0.732426	2.66665166712266e-20	0.988904	0.946648	8.68268459877215e-19	0.70246	0.232717	0.0712648	0.171938	0.693173	2.293673953083e-20	0.996984	0.946083	7.51530397918817e-19	0.70359	0.22667	0.0551313	0.184857	0.757158	2.41859206002263e-20	0.987465	0.957015	7.85042533554305e-19	0.703193	0.427926	0.0657508	0.117941	0.711625	1.7256604914989e-20	0.46835	0.941277	5.6631060230483e-19	0.705712	0.397462	0.0938342	0.0138746	0.588182	2.24523036543241e-21	0.260538	0.900229	8.28267074169976e-20	0.724794	0.273513	-0.295001	0.00744297	-0.0752706	0.0390008	0.0740005	0.96531	0.671647	5.4314459829538e-21	9.19358760429288e-21	0.651655	0.774014	0.992304	0.909489	1.90889637029285e-19	3.15646507747389e-19	0.718517	0.714707	0.157789	0.034232	0.294576	0.84689	2.57566649235607e-20	0.99979	0.972986	8.5333307388472e-19	0.707095	0.535047	0.0385225	0.125289	0.825615	1.39152728589928e-20	0.419356	0.963784	4.66969624361619e-19	0.711669	0.149329	0.0253221	0.318621	0.885768	2.7108495537235e-20	0.99987	0.975392	8.89620438718787e-19	0.706712	-0.310428	3.4881	25.397	-0.0314677	0.0145346	0.0271031	0.365473	0.761636	0.395136	0.860191	0.93588	0.878635	2.95540843133031e-20	4.22565005008857e-20	3.09818840253327e-20	0.894583	0.999765	0.680789	0.961901	0.988785	0.978372	9.65309698936552e-19	1.3780387921966e-18	9.97846871565126e-19	0.706063	0.703363	0.705708	0.0160397	0.00468678	0.954539	0.979601	4.41416833998918e-20	0.999172	0.99752	1.43501853877836e-18	0.703032	0.293753	0.0149035	0.347254	0.932267	2.86316055908676e-20	0.737617	0.986562	9.38124702241876e-19	0.706302	-0.295001	-0.0752706	0.0740005	0.671647	9.19358760429288e-21	0.774014	0.909489	3.15646507747389e-19	0.714707	3.4881	0.0145346	0.761636	0.93588	4.22565005008857e-20	0.999765	0.988785	1.3780387921966e-18	0.703363	25.397	0.0271031	0.395136	0.878635	3.09818840253327e-20	0.680789	0.978372	9.97846871565126e-19	0.705708	0.452434	0.0469117	0.137862	0.789823	1.49685262067186e-20	0.423185	0.956649	4.99094801693888e-19	0.711131	0.00681173	0.052679	6.46508648648727e-05	0.74262	2.20114397701094e-23	0.000224225	0.923436	8.00646880868698e-22	0.751195
ENSG00000099617	EFNA2	ephrin A2 [Source:HGNC Symbol;Acc:HGNC:3222]	protein_coding	1943	0.00540505	-0.214251	0.195519	0.33983	0.185323	0.807818	0.7427	0.229883	0.036934	0.00653601	-0.196473	0.639314	0.38589	0.286683	0.9999	0.783377	0.342152	0.0193585	1.3711	-0.162533	0.567651	0.596954	0.3907	0.819241	0.822549	0.433982	0.00648779	0.00697641	-0.144778	0.00139569	0.494357	0.00850338	0.00350075	0.812576	0.0113952	0.133818	0.0210847	-0.158816	0.105788	0.475017	0.137211	0.871112	0.839012	0.179695	0.0481199	-0.216467	-0.167149	0.724172	0.468923	0.294561	0.999981	0.826111	0.352105	0.0181992	0.00449588	-0.135882	0.312763	0.553	0.226687	0.718053	0.934462	0.272485	0.0290474	-0.170969	-0.185451	0.488811	0.409455	0.265998	0.999744	0.796478	0.319776	0.0225145	0.00898172	-0.184462	0.974609	0.414311	0.305032	0.997349	0.802547	0.353289	0.0166916	-0.62307	-0.166498	0.00518927	0.472863	0.0193962	0.54806	0.862336	0.0337762	0.111988	0.179094	-0.164755	0.358942	0.464604	0.23906	0.999906	0.834047	0.294208	0.0269056	-0.0630752	-0.201311	0.763201	0.385371	0.297396	0.991436	0.818386	0.349772	0.0177874	-0.071021	-0.204085	0.744754	0.381071	0.296116	0.996984	0.838477	0.349333	0.0179731	0.135245	-0.157104	0.536191	0.493204	0.273552	0.987465	0.875861	0.32605	0.0213421	0.195696	-0.158746	0.577023	0.48964	0.279261	0.814156	0.86556	0.323765	0.0204716	0.253126	-0.127116	0.230694	0.580327	0.204655	0.543582	0.896956	0.244955	0.0335001	0.237456	-0.446385	-0.180812	-0.30228	0.167451	0.0352008	0.420141	0.185246	0.176872	0.0762433	0.693686	0.762642	0.799911	0.605715	0.220346	0.107744	0.0391854	0.0692765	0.146776	-0.155538	0.450051	0.497995	0.265256	0.99979	0.860082	0.318552	0.0229141	0.508771	-0.150785	0.259602	0.50676	0.21529	0.566445	0.856343	0.255961	0.0314837	0.0717959	-0.174432	0.710575	0.445777	0.30036	0.99987	0.813765	0.355943	0.0175802	-0.453609	6.61413	51.4387	-0.234276	-0.161482	-0.134371	0.304446	0.655241	0.179919	0.309689	0.488288	0.554618	0.229841	0.295158	0.182934	0.885262	0.999765	0.498254	0.696588	0.875276	0.894653	0.279948	0.349639	0.223811	0.0288456	0.0183418	0.0378875	-0.0216823	-0.189788	0.952314	0.422625	0.311912	0.999172	0.841733	0.366915	0.0159214	0.233695	-0.175292	0.56241	0.44032	0.283905	0.845904	0.825595	0.331272	0.020022	-0.446385	-0.30228	0.0352008	0.185246	0.0762433	0.762642	0.605715	0.107744	0.0692765	6.61413	-0.161482	0.655241	0.488288	0.295158	0.999765	0.875276	0.349639	0.0183418	51.4387	-0.134371	0.179919	0.554618	0.182934	0.498254	0.894653	0.223811	0.0378875	0.352094	-0.150611	0.372324	0.510884	0.248272	0.649047	0.866602	0.289127	0.02568	0.0066737	-0.141641	0.00261256	0.506979	0.0133573	0.00602761	0.818313	0.0172992	0.121341
ENSG00000234899	SOX9-AS1	SOX9 antisense RNA 1 [Source:HGNC Symbol;Acc:HGNC:49321]	lncRNA	400618	-0.0063997	0.50602	0.0832032	0.011877	0.000415899	0.686715	0.18026	0.00113262	0.208947	0.00070039	0.470065	0.954946	0.0214811	0.00147484	0.9999	0.253972	0.0036267	0.178932	-3.71337	0.824542	0.0674607	0.00195373	0.00101887	0.433383	0.0604899	0.00258709	0.213349	-0.00389156	0.448905	0.0490634	0.0238023	0.000286162	0.0813786	0.231356	0.000484805	0.217469	-0.00140668	0.46956	0.904089	0.0211859	0.00146789	0.992714	0.253794	0.00351208	0.179047	-0.177465	0.485878	0.744682	0.0196213	0.00141294	0.999981	0.233788	0.00351477	0.17998	-0.0112293	0.348798	0.00368743	0.0751674	3.91588104167688e-05	0.0981083	0.607825	0.000129859	0.260546	0.0393604	0.471422	0.857825	0.0203637	0.00145718	0.999744	0.244762	0.00354369	0.179226	-0.316626	0.454845	0.20429	0.0239881	0.000750874	0.842217	0.266897	0.00195406	0.195172	0.328296	0.539025	0.109649	0.0146743	0.000672753	0.76147	0.274026	0.00178332	0.199918	-0.134099	0.456196	0.439718	0.0248165	0.00115077	0.999906	0.278514	0.00291631	0.184966	0.0267389	0.478247	0.885703	0.0221271	0.00146414	0.995537	0.294358	0.00356452	0.17911	0.0431365	0.482937	0.823877	0.0214587	0.00144663	0.996984	0.328529	0.00351414	0.179404	-0.182768	0.433699	0.345931	0.0348778	0.00101838	0.987465	0.368808	0.00258081	0.18791	-0.174165	0.447999	0.576312	0.0302946	0.0012964	0.813938	0.319467	0.00306319	0.182078	-0.104859	0.447106	0.577597	0.0320112	0.00146591	0.805411	0.320976	0.00340474	0.181056	-0.117721	0.224412	0.468944	0.529976	0.442998	0.237819	0.0214448	0.0114886	0.00130509	0.000931047	0.818216	0.805347	0.244348	0.195705	0.00316624	0.00236582	0.183918	0.19214	-0.0801773	0.454887	0.642715	0.0281393	0.00152505	0.99979	0.30241	0.00373209	0.180078	-0.349696	0.447355	0.383882	0.0292572	0.00121564	0.671068	0.293786	0.00288136	0.185659	0.100596	0.487306	0.558133	0.018125	0.00144599	0.99987	0.22514	0.00359055	0.181394	0.369477	-16.4754	-64.0033	0.510909	0.410885	0.407442	0.34669	0.208641	0.0589528	0.0142042	0.0476415	0.043862	0.00115251	0.000860368	0.000369836	0.890663	0.999765	0.355014	0.182048	0.408926	0.382158	0.00284619	0.00223704	0.00100428	0.186962	0.194041	0.213922	-0.652455	0.350769	0.0401304	0.08898	0.000280266	0.999172	0.525789	0.000826537	0.220281	-0.704649	0.439785	0.0467659	0.0278356	0.00031323	0.607038	0.285575	0.000886553	0.217741	0.224412	0.529976	0.237819	0.0114886	0.000931047	0.805347	0.195705	0.00236582	0.19214	-16.4754	0.410885	0.208641	0.0476415	0.000860368	0.999765	0.408926	0.00223704	0.194041	-64.0033	0.407442	0.0589528	0.043862	0.000369836	0.355014	0.382158	0.00100428	0.213922	-0.504755	0.420991	0.148341	0.0393511	0.000694009	0.434152	0.345023	0.00174855	0.199179	-0.0037941	0.446692	0.0581863	0.0247959	0.000323419	0.0939342	0.234288	0.000542679	0.214695
ENSG00000105509	HAS1	hyaluronan synthase 1 [Source:HGNC Symbol;Acc:HGNC:4818]	protein_coding	3036	0.0115654	0.11035	0.00565567	0.616044	0.0529888	0.280067	0.890154	0.0782626	0.0802868	-0.00574648	0.183241	0.686158	0.427652	0.524143	0.9999	0.810853	0.572699	-0.00943238	5.50816	-0.240175	0.0224408	0.429656	0.145704	0.366997	0.720515	0.186257	0.0528893	0.00232675	0.186482	0.309503	0.415053	0.425169	0.391388	0.766383	0.440826	0.00141203	0.0368025	0.21867	0.00488442	0.319478	0.0481648	0.429229	0.740569	0.073046	0.0833077	0.137029	0.161836	0.826609	0.491735	0.538008	0.999981	0.836063	0.587447	-0.0108791	0.00527477	0.230636	0.244904	0.323252	0.391719	0.660491	0.859608	0.438013	0.00536544	0.411945	0.174349	0.0995118	0.440449	0.269024	0.999744	0.815992	0.322672	0.022042	-0.59826	0.141997	0.0350135	0.526002	0.158428	0.767525	0.858428	0.201865	0.0428473	-0.099082	0.167893	0.676223	0.506683	0.527293	0.966718	0.874133	0.57316	-0.00986931	0.169732	0.192211	0.393964	0.403283	0.458774	0.999906	0.800504	0.511563	-0.0023925	0.312147	0.254163	0.141067	0.276851	0.314393	0.988904	0.737254	0.366881	0.0153737	0.217178	0.231669	0.327551	0.327165	0.433184	0.996984	0.808018	0.484196	0.00049068	0.272995	0.229258	0.219083	0.32408	0.375783	0.987465	0.786482	0.428132	0.00731848	0.367431	0.222252	0.303246	0.341159	0.422268	0.636086	0.786391	0.463504	0.00174775	-0.0288379	0.166962	0.893935	0.480502	0.549143	0.959278	0.858099	0.581408	-0.0121668	0.149671	-0.0149143	0.176777	0.169753	0.395213	0.945738	0.442819	0.476224	0.4661	0.550746	0.795088	0.990967	0.815711	0.824267	0.507175	0.58718	-0.00323005	-0.0123342	0.143318	0.203175	0.469535	0.385884	0.488984	0.99979	0.804722	0.537046	-0.00575413	0.609602	0.215575	0.184574	0.351075	0.357292	0.488076	0.773697	0.398084	0.00977762	0.179711	0.202048	0.361254	0.384563	0.453669	0.99987	0.776365	0.505762	-0.00183431	0.166811	-4.83	15.8811	0.19148	0.155903	0.189517	0.711892	0.749209	0.686233	0.417599	0.511877	0.418989	0.534758	0.53889	0.531528	0.961574	0.999765	0.86714	0.774269	0.884901	0.837493	0.577893	0.585552	0.566494	-0.0106578	-0.0110926	-0.0103171	0.500169	0.266127	0.173566	0.26546	0.348576	0.999172	0.745668	0.402692	0.0109162	0.512199	0.196631	0.211305	0.39247	0.376656	0.661097	0.799785	0.42292	0.00730917	-0.0149143	0.169753	0.945738	0.476224	0.550746	0.990967	0.824267	0.58718	-0.0123342	-4.83	0.155903	0.749209	0.511877	0.53889	0.999765	0.884901	0.585552	-0.0110926	15.8811	0.189517	0.686233	0.418989	0.531528	0.86714	0.837493	0.566494	-0.0103171	0.571101	0.230689	0.154241	0.320413	0.332046	0.443963	0.758899	0.372669	0.0131273	0.00231758	0.188124	0.317247	0.411302	0.42867	0.397868	0.763387	0.443837	0.0010084
ENSG00000255202		novel transcript	lncRNA	NA	0.00366442	-0.0615451	0.268235	0.729134	0.208161	0.849711	0.93004	0.254152	0.0324279	3.15957151333966e-05	-0.0417216	0.997718	0.815911	0.298812	0.9999	0.959792	0.354472	0.0175827	0.70597	-0.0640485	0.697635	0.783209	0.0813449	0.883102	0.912348	0.11314	0.0761473	0.00750887	0.00154924	7.6193497904774e-06	0.992154	0.000136218	3.40627829266594e-05	0.998633	0.000243087	0.233971	-0.00118654	-0.0431353	0.909185	0.809151	0.297714	0.993027	0.956136	0.348245	0.0177414	0.192493	-0.0574764	0.691745	0.752686	0.285737	0.999981	0.937018	0.343171	0.0194992	0.002764	-0.0115123	0.433606	0.949441	0.250264	0.79713	0.996265	0.296729	0.0250368	-0.0436182	-0.0417989	0.823686	0.814438	0.294636	0.999744	0.956963	0.348406	0.0181883	-0.130081	-0.0484267	0.559907	0.785761	0.271091	0.92283	0.949741	0.319041	0.0217215	-0.397049	-0.0401231	0.0271766	0.831438	0.0751026	0.659764	0.971036	0.108407	0.0697824	-0.0676386	-0.0492849	0.662236	0.78282	0.282998	0.999906	0.952049	0.339193	0.0199085	-0.108999	-0.0699753	0.510251	0.701924	0.263806	0.988904	0.938941	0.315953	0.0228593	-0.220662	-0.101183	0.199125	0.57909	0.182606	0.996984	0.915993	0.231185	0.037499	-0.00758102	-0.0432255	0.965101	0.811939	0.298651	0.997914	0.970332	0.351654	0.017606	0.0975336	-0.0286162	0.725609	0.874948	0.28853	0.892048	0.978797	0.332751	0.0190847	0.0594587	-0.0253263	0.72276	0.889951	0.279526	0.880946	0.98225	0.320996	0.0206886	0.0734689	-0.288453	-0.0375691	-0.114389	0.590794	0.0865401	0.833508	0.527997	0.266622	0.116162	0.87882	0.778881	0.960683	0.848162	0.313209	0.154226	0.0226973	0.0547177	-0.00735138	-0.0406207	0.961889	0.82321	0.289605	0.99979	0.966085	0.342964	0.0191651	0.000229022	-0.0390903	0.99949	0.828749	0.289794	0.999923	0.964981	0.331143	0.0191369	-0.0311113	-0.0440231	0.838821	0.807433	0.286388	0.99987	0.955682	0.341897	0.0196472	0.0463076	1.71958	38.2063	-0.0341552	-0.0327891	-0.000922208	0.89481	0.883292	0.207867	0.851846	0.858639	0.995907	0.288351	0.288016	0.179992	0.988903	0.999765	0.525655	0.960082	0.975677	0.998739	0.339776	0.342583	0.220939	0.0193526	0.0194028	0.038513	0.201316	-0.00188277	0.481658	0.991928	0.251001	0.999172	0.999754	0.304686	0.0252264	0.0897785	-0.0350771	0.778443	0.845074	0.283303	0.931069	0.968103	0.330682	0.0201131	-0.288453	-0.114389	0.0865401	0.527997	0.116162	0.778881	0.848162	0.154226	0.0547177	1.71958	-0.0327891	0.883292	0.858639	0.288016	0.999765	0.975677	0.342583	0.0194028	38.2063	-0.000922208	0.207867	0.995907	0.179992	0.525655	0.998739	0.220939	0.038513	0.126288	-0.026492	0.686158	0.883974	0.276527	0.86261	0.977433	0.317605	0.0211493	0.00757429	0.00746342	8.23438288380334e-06	0.962269	0.000145297	3.50931114871799e-05	0.990194	0.000256777	0.232558
ENSG00000186105	LRRC70	leucine rich repeat containing 70 [Source:HGNC Symbol;Acc:HGNC:35155]	protein_coding	100130733	8.01550978695867e-05	-0.0437044	0.97604	0.761262	0.00129685	0.998554	0.942338	0.00310498	0.182069	-0.00422956	-0.0357991	0.633372	0.803341	0.00117956	0.9999	0.955814	0.00297622	0.184369	0.501954	-0.0322868	0.739494	0.8674	0.0020303	0.903407	0.947752	0.00472192	0.194501	0.00561923	-0.0109297	3.58173403022151e-05	0.932423	6.91979174220246e-07	0.000135125	0.98468	1.82591232705472e-06	0.338421	-0.00348408	-0.0475845	0.676554	0.73992	0.00120627	0.974044	0.94051	0.00295301	0.183827	0.000858633	-0.0433401	0.998244	0.767604	0.00129734	0.999981	0.942319	0.00326311	0.18206	-0.00286753	-0.0745525	0.311249	0.608586	0.000843523	0.717219	0.947233	0.00202473	0.192412	-0.223821	-0.0439526	0.152099	0.755771	0.00054629	0.999744	0.94381	0.00148771	0.202637	-0.207336	-0.0540458	0.24589	0.703993	0.00073654	0.853513	0.928235	0.00192108	0.195628	0.170502	0.0207123	0.246827	0.894455	0.000907762	0.859337	0.986854	0.00232884	0.192751	-0.0802186	-0.0523057	0.51867	0.715389	0.00108972	0.999906	0.936128	0.00277749	0.186282	0.0373373	-0.0335722	0.779113	0.819528	0.00125537	0.991647	0.966597	0.00311314	0.182859	0.0128796	-0.0397956	0.92604	0.787897	0.00129268	0.997591	0.96667	0.00318176	0.182148	0.0193196	-0.0392947	0.889596	0.78772	0.00128693	0.996469	0.965087	0.00317138	0.182256	0.22791	-0.012776	0.305877	0.929894	0.000835369	0.638186	0.987941	0.00207804	0.192643	0.1478	-0.00965862	0.271358	0.947343	0.000904756	0.585854	0.989876	0.0022209	0.192831	0.109548	-0.165745	-0.04162	-0.0871693	0.317891	0.22299	0.771266	0.553565	0.000989313	0.000805612	0.759337	0.804469	0.945933	0.86154	0.00248115	0.00208296	0.190673	0.195619	-0.00979654	-0.0459302	0.936912	0.75354	0.00149818	0.99979	0.951222	0.00367455	0.180518	0.182355	-0.031369	0.526226	0.828745	0.00127021	0.768506	0.964981	0.00299264	0.184583	-0.0391868	-0.0501051	0.750089	0.730171	0.0014399	0.99987	0.935587	0.00357756	0.181498	-0.148771	5.51605	34.1928	-0.0598172	-0.0236485	-0.00973904	0.597188	0.557925	0.16069	0.683948	0.87288	0.946184	0.0013369	0.00130159	0.000656777	0.946633	0.999765	0.477684	0.903368	0.979135	0.990799	0.00324645	0.00322699	0.00167709	0.183327	0.183984	0.200488	-0.0535363	-0.0538105	0.816327	0.720134	0.0014687	0.999172	0.947746	0.0036082	0.181009	0.0261991	-0.042736	0.918729	0.767415	0.0014956	0.975131	0.953747	0.00355465	0.18056	-0.165745	-0.0871693	0.22299	0.553565	0.000805612	0.804469	0.86154	0.00208296	0.195619	5.51605	-0.0236485	0.557925	0.87288	0.00130159	0.999765	0.979135	0.00322699	0.183984	34.1928	-0.00973904	0.16069	0.946184	0.000656777	0.477684	0.990799	0.00167709	0.200488	0.178119	-0.0261206	0.478213	0.857754	0.00121751	0.733212	0.973648	0.0028763	0.185621	0.00540722	-0.00819667	9.2874833421529e-05	0.949883	1.57689740762471e-06	0.000307896	0.987356	3.85941976979645e-06	0.323425
ENSG00000186280	KDM4D	lysine demethylase 4D [Source:HGNC Symbol;Acc:HGNC:25498]	protein_coding	55693	-0.00265768	-0.180999	0.213868	0.11721	0.0141875	0.821495	0.500035	0.0251328	0.119643	0.0044563	-0.203287	0.532223	0.0814647	0.0220954	0.9999	0.447197	0.0381919	0.106923	1.13963	-0.35743	0.371543	0.0310179	0.0359476	0.700626	0.219991	0.0561001	0.105812	-0.000166901	-0.196377	0.884906	0.0915248	0.0254047	0.913126	0.419997	0.0314924	0.102818	0.00654883	-0.187306	0.328842	0.105572	0.0178226	0.929401	0.492715	0.0309841	0.11315	0.0220153	-0.197225	0.94412	0.0975555	0.0255586	0.999981	0.465455	0.0436508	0.102639	0.000534683	-0.189583	0.815105	0.110362	0.0250839	0.952008	0.673368	0.0401921	0.103193	-0.0134036	-0.195457	0.915686	0.0925162	0.025498	0.999744	0.468116	0.0430576	0.102709	0.0816224	-0.191174	0.571617	0.0998238	0.0226911	0.925777	0.482507	0.0381164	0.106144	0.136235	-0.220877	0.246603	0.0793463	0.00926677	0.859337	0.513014	0.0178457	0.132969	0.0448473	-0.190365	0.654207	0.102388	0.0237394	0.999906	0.499832	0.040783	0.104818	0.0360916	-0.186043	0.736243	0.118913	0.0245341	0.990296	0.557582	0.0413073	0.103848	0.196317	-0.142465	0.0759166	0.224463	0.00755407	0.996984	0.725296	0.0149415	0.137023	0.301369	-0.133412	0.00589688	0.235862	0.00123581	0.987465	0.715983	0.00305663	0.18324	0.252458	-0.161638	0.157625	0.166763	0.0119004	0.509722	0.620153	0.0212898	0.124571	0.0918262	-0.180799	0.383582	0.118287	0.0230009	0.678868	0.538285	0.0372657	0.10697	0.105921	-0.069796	-0.199865	-0.220296	0.21679	0.513731	0.0765058	0.0601102	0.0171689	0.0260792	0.708216	0.892022	0.422671	0.390829	0.0298401	0.0429854	0.115536	0.103225	0.200983	-0.16067	0.0355325	0.151864	0.00549633	0.99979	0.590268	0.0114443	0.147151	0.173352	-0.190157	0.44146	0.0965171	0.0244975	0.712306	0.483824	0.039383	0.105096	0.0901017	-0.18784	0.348555	0.099861	0.0219816	0.99987	0.476222	0.0382303	0.108312	0.325311	-10.3187	-19.7917	-0.167301	-0.239986	-0.221861	0.137719	0.15952	0.301233	0.143657	0.0387597	0.0536686	0.0132104	0.0144134	0.0204488	0.855786	0.999765	0.610044	0.515184	0.37732	0.412082	0.0240217	0.0262597	0.0338014	0.123044	0.120565	0.11044	0.370517	-0.133572	0.0375094	0.245242	0.0057039	0.999172	0.726718	0.0118183	0.146161	0.143985	-0.195619	0.473297	0.0857155	0.025231	0.801382	0.462499	0.0414592	0.104215	-0.069796	-0.220296	0.513731	0.0601102	0.0260792	0.892022	0.390829	0.0429854	0.103225	-10.3187	-0.239986	0.15952	0.0387597	0.0144134	0.999765	0.37732	0.0262597	0.120565	-19.7917	-0.221861	0.301233	0.0536686	0.0204488	0.610044	0.412082	0.0338014	0.11044	0.176042	-0.184497	0.370372	0.108161	0.0226272	0.64739	0.514611	0.0366995	0.107455	7.59976304745452e-05	-0.194923	0.948074	0.0941021	0.025565	0.961428	0.424108	0.0316479	0.102631
ENSG00000251143		novel transcript	lncRNA	100128494	0.000952749	-0.000538326	0.689623	0.996657	0.0116547	0.960251	0.999235	0.0212095	0.125151	-0.00862476	0.0198636	0.275347	0.876469	0.00776557	0.9999	0.973777	0.0154657	0.136278	1.44598	-0.0889251	0.263957	0.590603	0.010604	0.624291	0.818932	0.0196988	0.145862	0.00236061	0.0182161	0.0625158	0.884544	0.00309788	0.100619	0.970932	0.0044596	0.160391	0.00162865	0.00664732	0.827457	0.958665	0.0121757	0.989157	0.992288	0.0222784	0.123933	-0.000231404	0.00464929	0.999471	0.971716	0.0124034	0.999981	0.994761	0.0234349	0.123416	0.00169615	0.0231342	0.503797	0.859373	0.0104135	0.832896	0.987243	0.0186457	0.128269	-0.0449789	0.00449302	0.749065	0.971972	0.011918	0.999744	0.993341	0.0223011	0.12453	-0.154604	-0.00340519	0.333912	0.978691	0.00859567	0.874172	0.995285	0.0164407	0.133524	-0.0268437	0.0660472	0.837506	0.635783	0.0111581	0.982949	0.923909	0.0209906	0.127802	0.0409458	0.00924261	0.71285	0.942644	0.0117647	0.999906	0.990483	0.0222359	0.12489	0.132188	0.0389625	0.265135	0.765564	0.00760733	0.988904	0.953528	0.0150512	0.136834	0.197153	0.0578067	0.109269	0.657181	0.00447542	0.996984	0.936362	0.0094697	0.150903	0.0968055	0.0245471	0.435873	0.850251	0.00977785	0.987465	0.976082	0.0186623	0.130002	0.218743	0.0338973	0.271597	0.793926	0.00770796	0.608796	0.959379	0.0146378	0.136479	0.037136	0.0090719	0.756146	0.944624	0.0123158	0.896312	0.989527	0.0217136	0.125028	-0.0158372	0.154266	0.0001342	0.0407272	0.871051	0.200701	0.999162	0.754539	0.012657	0.00670264	0.969291	0.802206	0.999716	0.93725	0.0229352	0.0133246	0.124256	0.141822	0.0534978	0.0114882	0.625727	0.929314	0.0116538	0.99979	0.986462	0.0219647	0.126583	0.37343	0.0261507	0.141128	0.837096	0.00542362	0.438484	0.966938	0.0106587	0.147506	0.0602547	0.00998861	0.580525	0.938101	0.0113501	0.99987	0.987489	0.0216155	0.127324	0.150203	2.45356	-5.2557	0.0165241	0.00947869	-0.0047871	0.547325	0.769033	0.809033	0.898997	0.942441	0.970512	0.0111006	0.012365	0.0124998	0.932422	0.999765	0.924477	0.971008	0.990872	0.994159	0.020649	0.0230153	0.0221018	0.127947	0.124915	0.124609	-0.00153179	0.000182289	0.994022	0.998908	0.0127873	0.999499	0.999956	0.0237837	0.123966	0.204167	0.00962772	0.368728	0.939794	0.00931578	0.750131	0.987511	0.0176012	0.132824	0.154266	0.0407272	0.200701	0.754539	0.00670264	0.802206	0.93725	0.0133246	0.141822	2.45356	0.00947869	0.769033	0.942441	0.012365	0.999765	0.990872	0.0230153	0.124915	-5.2557	-0.0047871	0.809033	0.970512	0.0124998	0.924477	0.994159	0.0221018	0.124609	0.237709	0.0242087	0.284911	0.850826	0.00815785	0.577142	0.971524	0.0152131	0.136476	0.00250504	0.0208787	0.0505565	0.867594	0.00268017	0.0830835	0.966336	0.0038838	0.16407
ENSG00000233396	LINC01719	long intergenic non-protein coding RNA 1719 [Source:HGNC Symbol;Acc:HGNC:52506]	lncRNA	NA	-0.00420587	0.186205	0.109141	0.186935	0.000420572	0.72523	0.598011	0.001144	0.20869	0.00454426	0.155362	0.605214	0.277282	0.00111348	0.9999	0.710134	0.00282769	0.185762	-0.0883698	0.143224	0.953713	0.463722	0.00563154	0.98587	0.742827	0.0114178	0.165127	-0.00396403	0.140574	0.00420469	0.299535	3.63230231609362e-05	0.00933947	0.680562	7.11817669667927e-05	0.262106	0.0131684	0.179697	0.109148	0.201537	0.000420592	0.87132	0.629512	0.00115951	0.208689	0.240025	0.143673	0.534493	0.323331	0.00105941	0.999981	0.735543	0.00272968	0.186961	0.000574027	0.16965	0.8385	0.244366	0.00122386	0.95872	0.816489	0.00281117	0.183476	0.0426328	0.163518	0.784514	0.250784	0.00120695	0.999744	0.679722	0.00299951	0.183813	0.30036	0.178999	0.0884642	0.202125	0.000364337	0.817611	0.62861	0.0010266	0.21198	0.110126	0.134206	0.449783	0.387325	0.00181052	0.92149	0.826385	0.0042753	0.175809	-0.0449343	0.158327	0.715645	0.268118	0.00117803	0.999906	0.709014	0.00297616	0.1844	-0.0692128	0.145412	0.599804	0.319759	0.00110971	0.988904	0.773503	0.00279319	0.185843	0.0131325	0.16693	0.92395	0.256831	0.00124057	0.997591	0.753261	0.0030673	0.183147	-0.191004	0.124091	0.163802	0.38645	0.000549644	0.987465	0.827662	0.00149567	0.202494	-0.0980056	0.150275	0.657847	0.300793	0.00114714	0.858199	0.753791	0.00274969	0.185043	-0.162868	0.11613	0.203917	0.405637	0.000211339	0.516952	0.817953	0.000610712	0.226672	-0.219105	0.215634	0.149292	0.210153	0.0345059	0.0956312	0.266253	0.134031	6.08203776494728e-05	0.000127588	0.651655	0.782323	0.68918	0.539702	0.000205828	0.000403311	0.253953	0.2379	-0.217849	0.10899	0.0625042	0.426159	9.42966525617636e-05	0.99979	0.823428	0.000312211	0.244512	-0.203262	0.139895	0.459377	0.313591	0.000334618	0.72446	0.745326	0.000919327	0.216226	-0.00413365	0.153222	0.97195	0.271491	0.000422816	0.99987	0.697391	0.00120146	0.210823	-0.0827682	-0.262882	-39.0028	0.145026	0.15291	0.114895	0.758391	0.976705	0.0930498	0.30343	0.281549	0.402997	0.000406266	0.000422886	0.000125172	0.968524	0.999765	0.401971	0.691854	0.758837	0.827389	0.00113155	0.00118723	0.000380751	0.21175	0.210819	0.238321	-0.162206	0.123883	0.460605	0.387335	0.000335047	0.999172	0.82622	0.000970664	0.216197	-0.0569484	0.15132	0.816373	0.274497	0.000413398	0.94341	0.713216	0.00113562	0.211346	0.215634	0.210153	0.0956312	0.134031	0.000127588	0.782323	0.539702	0.000403311	0.2379	-0.262882	0.15291	0.976705	0.281549	0.000422886	0.999765	0.758837	0.00118723	0.210819	-39.0028	0.114895	0.0930498	0.402997	0.000125172	0.401971	0.827389	0.000380751	0.238321	-0.215975	0.132303	0.367556	0.342311	0.000298677	0.645239	0.774191	0.000828348	0.218829	-0.00383876	0.138489	0.00627742	0.309116	5.0011343862152e-05	0.0131861	0.685971	9.53920077370676e-05	0.255437
ENSG00000226445	THBS2-AS1	THBS2 antisense RNA 1 [Source:HGNC Symbol;Acc:HGNC:56059]	lncRNA	NA	0.0085023	0.0471018	0.00270011	0.75113	6.12136400418768e-13	0.206549	0.938113	8.03540059754756e-12	0.541671	0.00419645	0.0858144	0.664711	0.584909	4.17377096573418e-11	0.9999	0.88674	4.36160114078681e-10	0.488656	1.42146	0.000999582	0.384415	0.996181	2.40536479741835e-11	0.709999	0.99786	3.00036090977735e-10	0.546056	0.00105721	0.0993108	0.498418	0.524958	3.66878556458624e-11	0.579789	0.827846	2.15264389331024e-10	0.490371	0.00173893	0.09538	0.848817	0.542892	4.48637982782957e-11	0.989289	0.864675	4.57791165756852e-10	0.487692	-0.469017	0.131749	0.269076	0.407931	2.54909175411567e-11	0.999981	0.789261	2.77822959854011e-10	0.495179	-0.00290199	0.0615675	0.348138	0.698654	2.99991987679867e-11	0.744764	0.969256	3.12550490519145e-10	0.493035	-0.00117273	0.0932228	0.994551	0.55109	4.56466379954161e-11	0.999744	0.870432	4.71093229232454e-10	0.487461	-0.15055	0.0854016	0.44133	0.584333	3.44079268755662e-11	0.898387	0.88523	3.61378761520964e-10	0.491221	-0.0390154	0.151178	0.807848	0.377239	3.71422724480413e-11	0.979633	0.819499	3.94881001816018e-10	0.494379	0.196185	0.115326	0.146127	0.457364	1.66578769484977e-11	0.999906	0.83095	1.84157166732436e-10	0.500734	0.0408517	0.103836	0.778649	0.518532	4.39605841903055e-11	0.991647	0.878191	4.53242772380326e-10	0.487964	-0.0511203	0.0794381	0.735679	0.622741	4.32341372366963e-11	0.996984	0.929398	4.45752953095492e-10	0.488186	0.226588	0.139845	0.133198	0.374516	1.55604106351823e-11	0.987465	0.819121	1.71205660325544e-10	0.501618	-0.00151005	0.0930243	0.995058	0.560344	4.56468181740866e-11	0.998353	0.893513	4.53763831309148e-10	0.487461	0.266391	0.162203	0.062777	0.296086	7.85630195295900e-12	0.342818	0.741368	8.92726479701065e-11	0.514631	0.258461	-0.344977	0.105873	0.0104313	0.0261796	0.0165967	0.480408	0.945835	3.86201248302387e-12	2.63790669612783e-12	0.651655	0.735883	0.83406	0.987153	4.66897337140003e-11	3.24567041511742e-11	0.523593	0.528329	0.318812	0.166154	0.0144454	0.273377	2.34588909865352e-12	0.99979	0.722091	2.93497105150843e-11	0.529776	0.0965662	0.107108	0.754664	0.492631	3.92345789348638e-11	0.8959	0.852168	4.03317514485561e-10	0.493648	0.220827	0.135367	0.0915347	0.377923	1.0547267995178e-11	0.99987	0.774445	1.22118229219629e-10	0.51086	0.262429	-4.57681	10.6943	0.128523	0.0836533	0.111154	0.384254	0.65062	0.68431	0.414306	0.598459	0.47845	2.86427999455597e-11	3.72739395217238e-11	3.79884834476096e-11	0.897991	0.999765	0.866518	0.772148	0.913914	0.866573	3.08938359599437e-10	3.98316171386228e-10	3.9186335478977e-10	0.49783	0.494332	0.494079	0.0934667	0.117748	0.705399	0.465298	3.83965514992324e-11	0.999172	0.863727	4.09261603736183e-10	0.493936	0.0986302	0.104892	0.720243	0.498873	3.86659327474539e-11	0.911706	0.854709	4.03452054535369e-10	0.493843	-0.344977	0.0104313	0.0165967	0.945835	2.63790669612783e-12	0.735883	0.987153	3.24567041511742e-11	0.528329	-4.57681	0.0836533	0.65062	0.598459	3.72739395217238e-11	0.999765	0.913914	3.98316171386228e-10	0.494332	10.6943	0.111154	0.68431	0.47845	3.79884834476096e-11	0.866518	0.866573	3.9186335478977e-10	0.494079	0.121042	0.112556	0.653627	0.473151	3.73408776969507e-11	0.844987	0.851787	3.81950553675421e-10	0.494308	0.00134823	0.101971	0.393218	0.513447	3.22443269872491e-11	0.476128	0.820988	1.83550059451903e-10	0.492081
ENSG00000189410	SH2D5	SH2 domain containing 5 [Source:HGNC Symbol;Acc:HGNC:28819]	protein_coding	400745	0.00500536	-0.0313996	0.265575	0.896482	0.0684807	0.847877	0.975489	0.0975763	0.0720066	-0.00276673	0.000640907	0.853703	0.997899	0.103783	0.9999	0.999532	0.144184	0.0580061	5.25968	-0.502496	0.0396942	0.122628	0.00606193	0.399555	0.414459	0.0121519	0.16293	0.00892818	0.0471377	0.000114554	0.831094	0.000296859	0.000379765	0.954686	0.000501335	0.216639	0.00241442	-0.00125559	0.864323	0.99587	0.103951	0.990434	0.999559	0.141731	0.0579499	0.189523	-0.0198124	0.773879	0.936282	0.102094	0.999981	0.986456	0.143128	0.0585739	0.00381303	0.037352	0.426465	0.879613	0.0846068	0.793927	0.989471	0.11575	0.0649826	0.126675	-0.00385919	0.633644	0.987256	0.0972066	0.999744	0.996472	0.13541	0.0602635	-0.526451	-0.0316079	0.0798424	0.894304	0.0354014	0.817611	0.97686	0.0556821	0.0928484	-0.2712	-0.07959	0.276899	0.763643	0.0725556	0.869215	0.954034	0.105235	0.0709367	0.113274	0.00851391	0.590095	0.972013	0.0951422	0.999906	0.99595	0.133906	0.0609992	0.0969048	0.0209225	0.666759	0.932939	0.0985951	0.988904	0.988566	0.136467	0.0597762	-0.0391835	-0.0148144	0.867363	0.952757	0.103997	0.996984	0.995561	0.143078	0.0579346	0.189678	0.0347787	0.419374	0.887468	0.0840355	0.987465	0.981927	0.118909	0.0652107	0.0931966	0.00822356	0.805038	0.973449	0.102843	0.928301	0.994516	0.136699	0.0583211	0.168342	0.0410045	0.457385	0.868185	0.0783156	0.730417	0.976066	0.106869	0.0683741	0.0927824	-0.0922111	0.00393168	-0.0220753	0.615904	0.688183	0.987033	0.92945	0.086898	0.0896462	0.887211	0.939262	0.997384	0.983971	0.119664	0.123596	0.0648447	0.0637783	0.0642251	0.0152236	0.757674	0.950633	0.0916928	0.99979	0.990312	0.12899	0.0630023	0.210742	0.0164859	0.663501	0.946189	0.0887815	0.849788	0.98872	0.118539	0.0641107	0.0203231	0.00520267	0.921801	0.98302	0.0944139	0.99987	0.99752	0.133097	0.0619934	-0.418302	9.03096	46.8178	-0.0427311	0.035166	0.048781	0.376366	0.568552	0.254578	0.862274	0.887543	0.841401	0.07227	0.0847263	0.0602484	0.895958	0.999765	0.569849	0.962596	0.980993	0.968767	0.10365	0.120741	0.0859524	0.0710683	0.0657082	0.0770717	0.280913	0.0539312	0.468125	0.830441	0.0790233	0.999172	0.971064	0.113649	0.0680707	-0.0753188	-0.00138936	0.861571	0.995438	0.0937468	0.957015	0.999014	0.127809	0.0622384	-0.0922111	-0.0220753	0.688183	0.92945	0.0896462	0.939262	0.983971	0.123596	0.0637783	9.03096	0.035166	0.568552	0.887543	0.0847263	0.999765	0.980993	0.120741	0.0657082	46.8178	0.048781	0.254578	0.841401	0.0602484	0.569849	0.968767	0.0859524	0.0770717	0.186305	0.0205994	0.659579	0.933165	0.0886371	0.849103	0.986702	0.118521	0.0641665	0.00866688	0.0519703	0.0002281	0.815638	0.00051682	0.000681482	0.948149	0.000838431	0.203926
ENSG00000184378	ACTRT3	actin related protein T3 [Source:HGNC Symbol;Acc:HGNC:24022]	protein_coding	84517	-0.00260405	0.0806758	0.322412	0.568618	0.343985	0.874164	0.872404	0.391669	0.0113742	-0.0104033	0.0849237	0.233815	0.54774	0.304671	0.9999	0.8713	0.360415	0.016743	-1.09949	0.0977703	0.459496	0.607383	0.694376	0.757385	0.827433	0.718051	-0.0306647	-0.00597336	0.0321711	7.39175122426657e-06	0.797127	0.000252838	3.31378530428982e-05	0.944085	0.00043183	0.220259	0.0162102	0.0866249	0.0470968	0.532024	0.141132	0.78649	0.860108	0.184146	0.0470972	0.139208	0.055115	0.718196	0.703802	0.429667	0.999981	0.920268	0.484376	0.000893849	-0.00213051	0.0433064	0.44749	0.764116	0.383037	0.804668	0.974815	0.429459	0.00642337	0.3172	0.067517	0.0388091	0.624441	0.126784	0.999744	0.900657	0.169888	0.0509631	0.186161	0.0762247	0.292512	0.588696	0.332072	0.868438	0.886171	0.37937	0.0129558	0.0299332	-0.0199895	0.835104	0.896125	0.425975	0.982655	0.986854	0.477771	0.0013468	-0.13779	0.0510277	0.261099	0.717688	0.318144	0.999906	0.936826	0.375032	0.0148531	-0.101009	0.0403147	0.442258	0.781118	0.381689	0.988904	0.958505	0.433436	0.00658896	-0.209069	0.0101585	0.124877	0.943818	0.231938	0.996984	0.994141	0.284066	0.0281278	-0.35718	-0.00693758	0.0080119	0.95995	0.0486908	0.987465	0.992821	0.0744132	0.0829655	-0.481365	0.00214413	0.026922	0.987801	0.102843	0.347083	0.997584	0.136699	0.0583211	-0.261607	0.0086542	0.0464657	0.95132	0.139349	0.318434	0.990222	0.175928	0.048134	-0.249984	0.224049	0.0640529	0.127757	0.0190942	0.0935031	0.640883	0.375328	0.083374	0.200826	0.651655	0.782323	0.904935	0.765932	0.11543	0.246382	0.0662556	0.0342459	-0.244525	0.0189008	0.0424413	0.893031	0.132552	0.99979	0.979979	0.176799	0.0499626	-0.562073	0.0306222	0.0451494	0.826633	0.137165	0.310226	0.964389	0.173454	0.0487135	-0.164328	0.043311	0.17326	0.759863	0.267665	0.99987	0.942071	0.322712	0.0225324	-0.133405	-8.72162	-62.2171	0.0550199	0.0372436	0.00710203	0.630944	0.346735	0.00858385	0.704271	0.797692	0.95894	0.417317	0.351409	0.0505854	0.950703	0.999765	0.285398	0.91143	0.96399	0.992869	0.465785	0.40628	0.0739361	0.00236376	0.0105442	0.0827213	-0.286239	0.0163572	0.205758	0.911183	0.287961	0.999172	0.988603	0.342459	0.0194109	-0.280415	0.0566987	0.266314	0.688537	0.319218	0.694316	0.929516	0.366557	0.0148938	0.224049	0.127757	0.0935031	0.375328	0.200826	0.782323	0.765932	0.246382	0.0342459	-8.72162	0.0372436	0.346735	0.797692	0.351409	0.999765	0.96399	0.40628	0.0105442	-62.2171	0.00710203	0.00858385	0.95894	0.0505854	0.285398	0.992869	0.0739361	0.0827213	-0.485974	0.0207419	0.0473607	0.882768	0.140814	0.297251	0.977433	0.177004	0.0477496	-0.00602385	0.0274764	8.03937060318728e-06	0.826465	0.000270943	3.43182488243567e-05	0.951003	0.000460146	0.218702
ENSG00000227888	FAM66A	family with sequence similarity 66 member A [Source:HGNC Symbol;Acc:HGNC:30444]	lncRNA	NA	-0.00128352	0.0577452	0.767351	0.804884	0.51515	0.969724	0.954734	0.555664	-0.00848656	-0.00817519	0.0652214	0.570612	0.78012	0.487695	0.9999	0.951229	0.538187	-0.00555765	1.59874	-0.0344805	0.523166	0.914303	0.490986	0.793332	0.964551	0.5296	-0.00664446	0.00192828	0.0618797	0.406742	0.789766	0.446217	0.490675	0.940092	0.461431	-0.000988285	0.0105354	0.0638299	0.437267	0.783618	0.455642	0.947304	0.950279	0.502682	-0.00204403	0.12719	0.0403353	0.841093	0.865633	0.520782	0.999981	0.969488	0.571547	-0.00907958	0.0069398	0.126491	0.130276	0.590235	0.290997	0.536943	0.944201	0.337899	0.018721	0.200414	0.0513938	0.432369	0.824534	0.45419	0.999744	0.96044	0.503349	-0.00188212	-0.320743	0.0341116	0.269805	0.882807	0.390005	0.860169	0.973922	0.435886	0.00557321	-0.207111	0.0863215	0.386231	0.733988	0.410881	0.90136	0.946767	0.463148	0.00312742	0.00689465	0.0515588	0.972822	0.825461	0.525448	0.999906	0.961639	0.574871	-0.00956904	-0.468368	-0.0708633	0.0281137	0.760385	0.133533	0.988904	0.95318	0.177141	0.0491018	-0.220166	-0.00860146	0.327706	0.971297	0.417017	0.996984	0.996725	0.468617	0.00235884	0.00850194	0.0525313	0.970033	0.824803	0.525418	0.997976	0.973331	0.570734	-0.0095659	-0.299832	0.0106658	0.407974	0.964054	0.446615	0.71135	0.993324	0.486761	-0.00103314	0.0450375	0.0558136	0.836609	0.81504	0.514568	0.934927	0.966141	0.548834	-0.00851586	0.213637	-0.617167	0.0498453	-0.115697	0.228347	0.00421756	0.829252	0.612398	0.361803	0.0405859	0.71335	0.690949	0.959372	0.885507	0.406747	0.0627037	0.00919528	0.0896876	-0.0307103	0.0390485	0.878207	0.869021	0.516831	0.99979	0.976821	0.563142	-0.00875754	-0.327337	0.0228611	0.482188	0.92239	0.462308	0.739555	0.984683	0.499313	-0.00280614	-0.0230454	0.0417337	0.90793	0.859225	0.518034	0.99987	0.967491	0.566837	-0.0088858	-0.0664927	1.65612	66.3828	0.0382671	0.0514598	0.11172	0.884124	0.913578	0.0917057	0.872378	0.830115	0.63088	0.517098	0.518225	0.243958	0.987422	0.999765	0.400073	0.964847	0.969909	0.918207	0.561023	0.566464	0.287368	-0.00878599	-0.00890607	0.0264047	-0.223431	0.00406379	0.549021	0.986637	0.477627	0.999172	0.999002	0.526909	-0.00450837	-0.509002	0.022534	0.218688	0.922531	0.355843	0.663921	0.985479	0.402899	0.00996561	-0.617167	-0.115697	0.00421756	0.612398	0.0405859	0.690949	0.885507	0.0627037	0.0896876	1.65612	0.0514598	0.913578	0.830115	0.518225	0.999765	0.969909	0.566464	-0.00890607	66.3828	0.11172	0.0917057	0.63088	0.243958	0.400073	0.918207	0.287368	0.0264047	-0.424717	0.00295388	0.295446	0.989975	0.397455	0.58655	0.997633	0.436543	0.00474259	0.00161661	0.061268	0.492195	0.79217	0.470483	0.573768	0.940117	0.484934	-0.00368494
ENSG00000276809		novel transcript, sense intronic to DNAJC3	lncRNA	NA	-0.00110761	0.0776372	0.744677	0.671897	0.95959	0.967566	0.91027	0.962974	-0.0606412	-0.029891	0.124423	0.00687776	0.478639	0.220889	0.9999	0.840527	0.274525	0.0300818	1.34385	-0.00892988	0.477229	0.970545	0.766598	0.765877	0.986091	0.784392	-0.0392929	0.00815662	0.118572	1.67741861051222e-06	0.455024	0.000581009	8.86021112219275e-06	0.790512	0.000937382	0.2012	-0.00986694	0.0594086	0.353013	0.744038	0.90382	0.932317	0.941108	0.913103	-0.0507202	-0.105049	0.0802568	0.832708	0.667732	0.963043	0.999981	0.910052	0.968443	-0.061451	0.000298106	0.0748807	0.934394	0.688373	0.965086	0.985202	0.969249	0.968531	-0.06195	-0.233074	0.0709172	0.243044	0.695104	0.855169	0.999744	0.926765	0.870269	-0.0442111	-0.108773	0.0659751	0.63415	0.71786	0.952334	0.94156	0.932554	0.95661	-0.0590558	-0.031298	0.133329	0.86753	0.505145	0.939356	0.987075	0.873725	0.946177	-0.0572076	0.0644584	0.0788894	0.684375	0.666713	0.956104	0.999906	0.920408	0.962023	-0.0598617	0.163553	0.114107	0.333873	0.541241	0.897403	0.988904	0.886691	0.907831	-0.049791	0.165959	0.116391	0.346777	0.535233	0.901801	0.996984	0.902371	0.912967	-0.050425	0.285703	0.130409	0.104486	0.476743	0.705363	0.987465	0.871097	0.736588	-0.0278309	0.606757	0.15281	0.0305821	0.399541	0.456196	0.347779	0.821762	0.495957	-0.00210581	0.355418	0.156011	0.0359534	0.393907	0.490042	0.299917	0.814269	0.525367	-0.00586948	0.137098	-0.0239067	0.0765097	0.0674022	0.326469	0.890745	0.674949	0.721399	0.896725	0.965613	0.763576	0.981647	0.918743	0.927023	0.904244	0.968359	-0.0503	-0.0628453	0.297639	0.134967	0.0561759	0.459253	0.580673	0.99979	0.83969	0.623593	-0.0154347	0.956824	0.139454	0.00767457	0.431819	0.235694	0.273061	0.826079	0.276772	0.0278202	0.095079	0.0886686	0.54368	0.631355	0.944443	0.99987	0.902382	0.951163	-0.0581779	-0.316193	1.97652	5.86465	0.0398366	0.0809024	0.0795028	0.377147	0.869206	0.851074	0.830863	0.668162	0.669278	0.912884	0.965177	0.964744	0.896051	0.999765	0.941106	0.954431	0.931534	0.931845	0.920761	0.969511	0.96786	-0.0527187	-0.0627351	-0.0626263	0.308577	0.130697	0.291617	0.492075	0.882655	0.999172	0.8755	0.894608	-0.0483296	0.724523	0.106155	0.0244071	0.551905	0.415969	0.607038	0.874903	0.460207	0.00252313	-0.0239067	0.0674022	0.890745	0.721399	0.965613	0.981647	0.927023	0.968359	-0.0628453	1.97652	0.0809024	0.869206	0.668162	0.965177	0.999765	0.931534	0.969511	-0.0627351	5.86465	0.0795028	0.851074	0.669278	0.964744	0.941106	0.931845	0.96786	-0.0626263	0.864399	0.159981	0.00573111	0.368564	0.200962	0.238905	0.793334	0.240826	0.0342193	0.00856181	0.127163	5.82307813106742e-07	0.417515	0.000242982	3.32295566634637e-06	0.767871	0.000415815	0.221152
ENSG00000278206		novel transcript	lncRNA	NA	0.000402052	-0.029077	0.882817	0.843181	0.0319441	0.987647	0.962062	0.0506036	0.0959688	0.00218918	-0.0307625	0.80923	0.834327	0.0315128	0.9999	0.964098	0.0519043	0.0963792	2.74979	-0.354483	0.0681008	0.0664997	0.00500615	0.434503	0.312042	0.0103178	0.168617	0.00389195	-0.00449699	0.006535	0.974358	0.00172336	0.0138206	0.995848	0.00257978	0.175104	-0.00204853	-0.029433	0.810413	0.840863	0.0315214	0.989157	0.96503	0.0508478	0.096371	-0.0961356	-0.0189998	0.809474	0.899082	0.0315146	0.999981	0.978642	0.0521348	0.0963775	0.00225662	-0.00227764	0.436195	0.987809	0.0256704	0.798715	0.999902	0.0409911	0.102509	0.114905	-0.0265453	0.474042	0.85552	0.0265913	0.999744	0.966697	0.0446356	0.101464	-0.208022	-0.0377078	0.25475	0.795378	0.0197571	0.853927	0.952718	0.0338326	0.110178	0.0535772	-0.041924	0.722865	0.794361	0.0307316	0.9723	0.960909	0.0501531	0.0982663	-0.0389754	-0.0312863	0.759232	0.831315	0.0310975	0.999906	0.962974	0.051383	0.0967793	-0.0338972	-0.0356998	0.803271	0.812395	0.0314686	0.991896	0.964687	0.0511872	0.0964216	-0.0530268	-0.0411984	0.70835	0.785064	0.0305693	0.996984	0.965762	0.049814	0.0972953	0.0167174	-0.0234565	0.906448	0.875023	0.0320382	0.996882	0.979342	0.0519269	0.0958799	0.12869	-0.0096777	0.572499	0.948247	0.0285975	0.812068	0.991058	0.0454406	0.0992956	-0.0388994	-0.0344837	0.777636	0.818739	0.0323296	0.906725	0.966334	0.0499183	0.0967198	-0.0354119	0.0240575	-0.0262095	-0.0191899	0.75262	0.863147	0.85853	0.899219	0.0320951	0.0329359	0.93391	0.977384	0.967806	0.976473	0.0511309	0.0524545	0.0969424	0.0961511	-0.0664751	-0.0391652	0.598718	0.792881	0.0300409	0.99979	0.961367	0.0496963	0.0989574	0.277528	-0.00637974	0.344282	0.965536	0.0238217	0.64008	0.992635	0.0384332	0.105929	0.0548927	-0.016793	0.662165	0.90982	0.03102	0.99987	0.980369	0.051308	0.0979819	0.136535	2.00004	20.8485	-0.0108713	-0.0181215	-0.00463239	0.634996	0.835397	0.404289	0.942252	0.904636	0.975125	0.0306245	0.0327718	0.0256781	0.951707	0.999765	0.68841	0.98318	0.984958	0.995023	0.0496821	0.0533109	0.0411538	0.0983726	0.0963042	0.103689	0.174731	0.00683891	0.457295	0.964319	0.0270967	0.999172	0.996185	0.0453413	0.102075	0.162892	-0.0181587	0.534077	0.901834	0.0288346	0.832876	0.981338	0.0465136	0.1002	0.0240575	-0.0191899	0.863147	0.899219	0.0329359	0.977384	0.976473	0.0524545	0.0961511	2.00004	-0.0181215	0.835397	0.904636	0.0327718	0.999765	0.984958	0.0533109	0.0963042	20.8485	-0.00463239	0.404289	0.975125	0.0256781	0.68841	0.995023	0.0411538	0.103689	0.222104	-0.00328415	0.386279	0.98237	0.0251507	0.660813	0.996119	0.0401384	0.10431	0.00365789	-0.00316974	0.0118174	0.982052	0.00266779	0.0231193	0.995601	0.00386667	0.164187
ENSG00000240207		novel transcript, antisense to RARRES1	lncRNA	NA	-0.000267674	0.0947152	0.907109	0.444333	0.17017	0.989857	0.808146	0.21375	0.0401735	-0.00742639	0.10638	0.328804	0.388165	0.125538	0.9999	0.784457	0.169629	0.0513158	0.684221	-0.013388	0.5975	0.935679	0.193521	0.83395	0.972696	0.23756	0.0406815	0.00222522	0.10607	0.0678483	0.380512	0.0552397	0.107949	0.744539	0.0650471	0.0789602	-0.00390378	0.0884284	0.586448	0.473179	0.155523	0.961634	0.838011	0.200435	0.0435336	0.427863	0.0581202	0.199755	0.641521	0.0996241	0.999981	0.899261	0.140015	0.0594189	0.000306321	0.0966049	0.900169	0.443454	0.170055	0.975862	0.907228	0.212822	0.0401988	0.189886	0.0938426	0.157575	0.440626	0.088309	0.999744	0.816206	0.124727	0.0635364	0.0315371	0.0949022	0.837957	0.442005	0.168655	0.977585	0.814794	0.213057	0.0405098	0.0334242	0.0518318	0.791491	0.700298	0.179943	0.977025	0.941484	0.229574	0.0385235	0.0336423	0.0970527	0.753083	0.432826	0.165623	0.999906	0.819145	0.21544	0.0411905	0.0336131	0.101993	0.768944	0.42087	0.166292	0.991647	0.835145	0.21369	0.0410396	0.0416634	0.104501	0.726743	0.411674	0.164407	0.996984	0.854064	0.211544	0.0414664	0.099459	0.113726	0.404772	0.36371	0.136709	0.987465	0.812867	0.180297	0.0482528	-0.174745	0.0698828	0.361397	0.576457	0.130625	0.67944	0.900542	0.168055	0.0498938	0.00442567	0.0928472	0.969522	0.463885	0.179985	0.990079	0.84864	0.219522	0.0385144	-0.0114958	0.0372073	0.0915811	0.101532	0.903158	0.751116	0.459757	0.426117	0.179233	0.174456	0.976435	0.953263	0.82392	0.798738	0.2229	0.218856	0.0386758	0.0397126	0.0833515	0.108995	0.432037	0.384757	0.147905	0.99979	0.803886	0.194447	0.045934	-0.230754	0.0759499	0.349644	0.541165	0.136028	0.644006	0.871944	0.172216	0.049018	0.000133801	0.0918427	0.99899	0.462505	0.180068	0.99987	0.822124	0.230752	0.0384968	-0.043704	-0.59248	-8.42446	0.087149	0.0896451	0.083402	0.856657	0.941641	0.689028	0.490894	0.481599	0.506313	0.178231	0.179765	0.171204	0.983262	0.999765	0.867861	0.818797	0.87338	0.877583	0.225345	0.229291	0.211675	0.0388913	0.0385616	0.0404315	0.269438	0.14164	0.170986	0.268302	0.0974434	0.999172	0.749543	0.135703	0.0608991	-0.0780809	0.0883176	0.723164	0.476893	0.173091	0.912183	0.843413	0.216361	0.0400131	0.0372073	0.101532	0.751116	0.426117	0.174456	0.953263	0.798738	0.218856	0.0397126	-0.59248	0.0896451	0.941641	0.481599	0.179765	0.999765	0.87338	0.229291	0.0385616	-8.42446	0.083402	0.689028	0.506313	0.171204	0.867861	0.877583	0.211675	0.0404315	-0.196506	0.0721938	0.361767	0.563604	0.137952	0.640272	0.886815	0.173912	0.0485036	0.00229753	0.108166	0.0623556	0.371042	0.0525483	0.0996597	0.735298	0.061941	0.0805523
ENSG00000244953		novel transcript	lncRNA	NA	0.00161941	-0.0805222	0.616773	0.644192	1.84221584108101e-14	0.947914	0.899747	2.94386657369674e-13	0.581167	0.00406425	-0.0789154	0.705716	0.651308	1.94099476789963e-14	0.9999	0.914617	3.1378661337156e-13	0.580606	-0.67955	0.0313642	0.726827	0.89983	7.32945753000435e-12	0.897492	0.960391	9.76916677573802e-11	0.561935	-0.000281399	-0.0733565	0.871381	0.673278	2.05354114703855e-14	0.903066	0.89609	2.23228720508276e-13	0.579999	-0.0128346	-0.0876323	0.203333	0.61138	9.4940144007163e-15	0.902801	0.894551	1.56771796524844e-13	0.588224	-0.168367	-0.057908	0.722032	0.744711	1.95613243550933e-14	0.999981	0.935128	3.18460809493014e-13	0.580522	0.000469969	-0.0666099	0.891554	0.707778	2.06113853146456e-14	0.973312	0.970802	3.26362620134335e-13	0.579959	-0.109866	-0.0720723	0.564447	0.677592	1.77079146266181e-14	0.999744	0.919958	2.86716631689817e-13	0.581592	0.289297	-0.0567009	0.181518	0.741842	8.75602002387683e-15	0.837717	0.939368	1.45509387074107e-13	0.589076	-0.400148	-0.123098	0.0233985	0.506248	2.39203573579963e-15	0.656201	0.874133	4.3352522229135e-14	0.606949	-0.0519622	-0.0775903	0.730696	0.656445	1.96380232849675e-14	0.999906	0.918069	3.17720616226309e-13	0.58048	-0.161535	-0.113691	0.315926	0.52238	1.27763418179104e-14	0.988904	0.880308	2.08817413875446e-13	0.585078	-0.101489	-0.0991108	0.546204	0.580263	1.74346988436145e-14	0.996984	0.915993	2.80317509740057e-13	0.581758	0.0246475	-0.066666	0.883964	0.706621	2.05843320550593e-14	0.995839	0.944075	3.26680101249096e-13	0.579973	0.244743	-0.0389914	0.365216	0.825149	1.39805473472506e-14	0.681538	0.966836	2.24617195449341e-13	0.584119	-0.060071	-0.0837593	0.713273	0.639169	3.81414710836042e-14	0.876318	0.916005	5.8052044430539e-13	0.577684	0.0704534	-0.178979	-0.0683637	-0.116549	0.597092	0.278257	0.695073	0.514492	3.55672386718306e-14	2.30461715237944e-14	0.881269	0.823379	0.926497	0.841588	5.52660170131522e-13	3.70269223725147e-13	0.57845	0.583176	0.0449242	-0.0605814	0.764607	0.732568	3.89881705066254e-14	0.99979	0.944265	6.10834243645216e-13	0.577443	-0.000747064	-0.069889	0.998294	0.691858	4.07170404664298e-14	0.999435	0.929172	6.24287946900913e-13	0.576966	0.0152766	-0.0674232	0.918453	0.702077	4.05111154507186e-14	0.99987	0.926764	6.3323543132854e-13	0.577022	0.261042	-3.1011	25.9928	-0.0419289	-0.0812295	-0.0438601	0.443984	0.786048	0.380941	0.813532	0.651091	0.803529	3.06620220940808e-14	3.92908351451948e-14	2.80797891451127e-14	0.91055	0.999765	0.669526	0.94884	0.928447	0.96342	4.84306106328883e-13	6.1372756458778e-13	4.409268626062e-13	0.580073	0.577358	0.581031	-0.260102	-0.11793	0.350767	0.515483	2.67134188584097e-14	0.999172	0.885761	4.2557380763252e-13	0.581574	-0.229453	-0.0801345	0.46036	0.646414	3.12758753723874e-14	0.797323	0.915105	4.89635713316698e-13	0.579856	-0.178979	-0.116549	0.278257	0.514492	2.30461715237944e-14	0.823379	0.841588	3.70269223725147e-13	0.583176	-3.1011	-0.0812295	0.786048	0.651091	3.92908351451948e-14	0.999765	0.928447	6.1372756458778e-13	0.577358	25.9928	-0.0438601	0.380941	0.803529	2.80797891451127e-14	0.669526	0.96342	4.409268626062e-13	0.581031	0.0399783	-0.0658444	0.895714	0.710363	4.03799953244444e-14	0.959196	0.937741	6.17300648582211e-13	0.577058	5.88720410188214e-05	-0.0713551	0.973302	0.681884	2.07864890971366e-14	0.979895	0.898254	2.14419282178991e-13	0.579868
ENSG00000239332	LINC01119	long intergenic non-protein coding RNA 1119 [Source:HGNC Symbol;Acc:HGNC:49262]	lncRNA	100134259	-0.00412197	-0.0378374	0.117564	0.788237	0.118772	0.733369	0.948952	0.15665	0.0532841	0.0093898	-0.0767835	0.285538	0.58932	0.181336	0.9999	0.889087	0.232177	0.0377652	-2.61627	0.12299	0.0818888	0.519379	0.183337	0.453494	0.776474	0.226798	0.0430611	-0.000472849	-0.0629202	0.73982	0.658804	0.248229	0.796023	0.890391	0.265126	0.0253716	0.00938638	-0.0485741	0.256721	0.731493	0.173205	0.921234	0.93762	0.219685	0.0395065	-0.245354	-0.0400465	0.526616	0.783088	0.227614	0.999981	0.947383	0.283329	0.0288839	-0.000221694	-0.0626174	0.937445	0.667249	0.255963	0.985874	0.965929	0.302531	0.0241101	-0.338757	-0.0612327	0.0278993	0.657588	0.051948	0.999744	0.914831	0.0793095	0.0809173	0.200194	-0.0497939	0.259952	0.724925	0.174156	0.856042	0.933013	0.218875	0.0392996	0.298875	0.0297605	0.0394137	0.845242	0.0735736	0.689254	0.975304	0.106444	0.0704712	-0.176234	-0.0800507	0.151804	0.570977	0.135319	0.999906	0.882545	0.181302	0.0486223	-0.0514388	-0.0735586	0.69751	0.615215	0.24525	0.988904	0.912596	0.29696	0.0258653	0.0781081	-0.0391314	0.57092	0.789799	0.233131	0.996984	0.966827	0.285325	0.0279211	0.0117382	-0.0577838	0.932406	0.69057	0.255885	0.997713	0.940806	0.307939	0.0241227	0.270242	-0.0240415	0.221453	0.867413	0.162111	0.570191	0.977161	0.202441	0.0419919	-0.0602633	-0.0763026	0.652459	0.601798	0.259419	0.845851	0.903792	0.300745	0.0238495	-0.0983842	0.196283	-0.0643946	-0.0111088	0.366484	0.145217	0.650971	0.939069	0.216042	0.143206	0.779419	0.792626	0.909854	0.985398	0.261609	0.184777	0.031344	0.047129	0.0377873	-0.0545507	0.758363	0.707067	0.267741	0.99979	0.936842	0.320911	0.0225204	0.252723	-0.0449536	0.375696	0.754307	0.218074	0.664631	0.947846	0.258687	0.0309685	-0.132948	-0.0833484	0.274696	0.560891	0.19237	0.99987	0.87324	0.243977	0.0359337	0.0576424	0.410878	1.17938	-0.0561736	-0.060827	-0.0611577	0.836713	0.96497	0.961366	0.700579	0.67925	0.673383	0.271827	0.275035	0.275002	0.980142	0.999765	0.987218	0.910297	0.935399	0.933137	0.322939	0.329384	0.318349	0.0218789	0.0213799	0.021385	-0.0744275	-0.0760979	0.744929	0.60981	0.26687	0.999172	0.917071	0.320638	0.0226582	0.226547	-0.0521698	0.372943	0.714785	0.217473	0.752935	0.936153	0.263157	0.0310794	0.196283	-0.0111088	0.145217	0.939069	0.143206	0.792626	0.985398	0.184777	0.047129	0.410878	-0.060827	0.96497	0.67925	0.275035	0.999765	0.935399	0.329384	0.0213799	1.17938	-0.0611577	0.961366	0.673383	0.275002	0.987218	0.933137	0.318349	0.021385	0.237924	-0.0385717	0.339337	0.789263	0.20972	0.622846	0.956649	0.249753	0.0325298	9.36634829926274e-05	-0.0595913	0.948191	0.676133	0.256109	0.961453	0.897159	0.273233	0.0240866
ENSG00000101098	RIMS4	regulating synaptic membrane exocytosis 4 [Source:HGNC Symbol;Acc:HGNC:16183]	protein_coding	140730	-0.00854026	0.425774	0.0511309	0.0706712	0.0392751	0.597682	0.403508	0.0605033	0.0896638	0.0545453	0.283103	0.000105759	0.195675	0.000430484	0.9999	0.62375	0.00121677	0.208154	-0.0146166	0.330766	0.99537	0.30729	0.0656781	0.998503	0.623147	0.0941374	0.0842018	-0.00130029	0.37196	0.584169	0.12005	0.133316	0.658747	0.471009	0.147982	0.0491604	-0.00965811	0.367482	0.48564	0.124432	0.125375	0.95372	0.526739	0.166224	0.0513622	-0.243384	0.399434	0.70699	0.10333	0.140388	0.999981	0.477223	0.187659	0.0472895	-0.00197638	0.357882	0.675004	0.143094	0.138819	0.903096	0.71394	0.1782	0.0476977	-0.277	0.378598	0.287052	0.111259	0.100963	0.999744	0.503602	0.139884	0.0589585	0.435345	0.40207	0.141192	0.0897432	0.0707424	0.83146	0.463921	0.100792	0.0709395	0.323987	0.47603	0.184843	0.0686563	0.0826565	0.832451	0.485047	0.117775	0.0665492	-0.024993	0.376628	0.903713	0.117298	0.146281	0.999906	0.527636	0.193818	0.0457892	-0.0122221	0.376269	0.955907	0.12635	0.14683	0.999062	0.566832	0.192099	0.045652	-0.0214712	0.373652	0.925732	0.130735	0.146563	0.997591	0.614004	0.191749	0.0457188	-0.323055	0.312978	0.159503	0.193208	0.075496	0.987465	0.67827	0.108225	0.0687906	0.0545367	0.38674	0.883041	0.113724	0.14595	0.956903	0.537391	0.184923	0.0458723	0.03194	0.384178	0.886473	0.118774	0.16981	0.957175	0.538791	0.208859	0.0407431	0.0793954	-0.180869	0.378437	0.329571	0.663342	0.423953	0.115563	0.181182	0.160915	0.139166	0.90383	0.866239	0.503015	0.60151	0.203105	0.180449	0.0427814	0.0481823	-0.106196	0.354895	0.604666	0.145472	0.156921	0.99979	0.580459	0.204279	0.0437264	0.24158	0.393392	0.612891	0.105081	0.157527	0.821955	0.500211	0.195672	0.0435817	-0.247637	0.337638	0.222921	0.159971	0.105098	0.99987	0.568795	0.145846	0.0582586	-0.825511	-6.20192	-31.154	0.288518	0.353993	0.34564	0.074428	0.691419	0.442963	0.22986	0.151843	0.154828	0.0582905	0.162563	0.141485	0.855786	0.999765	0.716886	0.621132	0.623973	0.611407	0.0864059	0.210381	0.179496	0.078148	0.0423968	0.0475746	-0.432297	0.296845	0.256324	0.231726	0.112292	0.999172	0.714946	0.153454	0.0559226	0.395892	0.394542	0.351314	0.100695	0.12909	0.740537	0.49183	0.168296	0.0509244	-0.180869	0.329571	0.423953	0.181182	0.139166	0.866239	0.60151	0.180449	0.0481823	-6.20192	0.353993	0.691419	0.151843	0.162563	0.999765	0.623973	0.210381	0.0423968	-31.154	0.34564	0.442963	0.154828	0.141485	0.716886	0.611407	0.179496	0.0475746	0.263113	0.403057	0.527809	0.0985006	0.150466	0.765802	0.498275	0.187619	0.0452959	-0.000794508	0.37429	0.741212	0.11839	0.141868	0.798264	0.468136	0.156839	0.0469079
ENSG00000267040	ATP8B1-AS1	ATP8B1 antisense RNA 1 [Source:HGNC Symbol;Acc:HGNC:56042]	lncRNA	100505549	-0.00196851	0.0436948	0.401934	0.729415	0.000477739	0.906172	0.93004	0.00128273	0.205749	0.000954662	0.0313296	0.902902	0.805071	0.00064	0.9999	0.956472	0.00173316	0.198936	-2.73688	0.247978	0.0402998	0.144049	6.68751135638263e-05	0.400775	0.44554	0.000236633	0.281493	-0.00531873	0.00240539	7.64531387370375e-06	0.982806	8.28822902009964e-08	3.41641753557303e-05	0.997806	2.57457290224236e-07	0.375213	3.98957015665833e-05	0.0330652	0.995681	0.793857	0.000644044	0.999764	0.952156	0.00169921	0.198788	-0.340924	0.0610178	0.320323	0.635179	0.000423003	0.999981	0.896246	0.0012043	0.208557	-0.00439671	-0.0149496	0.0763874	0.906015	0.000167429	0.428381	0.994365	0.0004791	0.229438	0.0828607	0.0332686	0.549814	0.791638	0.000553308	0.999744	0.951606	0.00150466	0.202339	0.4086	0.0542526	0.0083338	0.654354	3.13487398889522e-05	0.749893	0.912378	0.000113969	0.265149	-0.0595829	-0.0149038	0.646927	0.914264	0.000906103	0.961904	0.989231	0.00232602	0.192795	0.0689751	0.0407854	0.529218	0.747169	0.000544382	0.999906	0.944031	0.00149979	0.202718	0.0013201	0.0333586	0.991031	0.797243	0.000644017	0.999437	0.962326	0.0017203	0.198789	-0.0193386	0.0277997	0.874417	0.831212	0.000637266	0.996984	0.974612	0.00170074	0.199036	-0.155742	0.000973339	0.202232	0.993904	0.000321786	0.987465	0.998899	0.000927681	0.21481	-0.275826	-0.00388869	0.158781	0.975635	0.000275699	0.511303	0.994516	0.000772032	0.21831	-0.136787	0.00301572	0.24758	0.981306	0.000515529	0.561882	0.995563	0.00134468	0.206198	-0.101441	0.162068	0.0325945	0.0770144	0.293517	0.175622	0.795881	0.551467	0.000569385	0.000416935	0.750071	0.7997	0.952	0.860301	0.00151697	0.00115973	0.203863	0.211148	-0.0926925	0.0156183	0.394091	0.903057	0.000668248	0.99979	0.981265	0.00179921	0.200077	-0.253211	0.0173003	0.316799	0.891844	0.000594434	0.617222	0.978598	0.00152482	0.202848	-0.0225118	0.0311587	0.835452	0.807641	0.000891937	0.99987	0.955682	0.00234818	0.193174	0.142797	-1.47794	-17.0119	0.0499834	0.0292874	0.0177147	0.564627	0.858671	0.430084	0.699236	0.822354	0.890069	0.000789669	0.000896247	0.000698258	0.938758	0.999765	0.707098	0.909781	0.968328	0.981569	0.00204606	0.0023173	0.00176954	0.196098	0.193058	0.199033	-0.183445	0.000797738	0.365035	0.995163	0.000642077	0.999172	0.999956	0.00173359	0.201025	-0.0720747	0.0314822	0.749886	0.804498	0.000870218	0.921023	0.961054	0.00220587	0.193768	0.162068	0.0770144	0.175622	0.551467	0.000416935	0.7997	0.860301	0.00115973	0.211148	-1.47794	0.0292874	0.858671	0.822354	0.000896247	0.999765	0.968328	0.0023173	0.193058	-17.0119	0.0177147	0.430084	0.890069	0.000698258	0.707098	0.981569	0.00176954	0.199033	-0.249641	0.00978165	0.25795	0.938954	0.000528238	0.550885	0.988058	0.0013733	0.205627	-0.0051214	-0.000203237	2.32935472931696e-05	0.998567	2.21340169515278e-07	8.9715946868139e-05	0.999542	6.26558308426514e-07	0.358501
ENSG00000066405	CLDN18	claudin 18 [Source:HGNC Symbol;Acc:HGNC:2039]	protein_coding	51208	-0.00436887	-0.18948	0.169953	0.268353	3.33399294333327e-06	0.788064	0.683053	1.48505795716104e-05	0.309418	-0.00758533	-0.199783	0.47548	0.247792	6.19931320441988e-06	0.9999	0.682435	2.67322094365099e-05	0.297528	1.18639	-0.232243	0.527083	0.334879	5.68951999251063e-05	0.796563	0.646995	0.000205764	0.285265	0.000150226	-0.212316	0.930345	0.219062	7.76808246176087e-06	0.94821	0.603044	1.70920816094963e-05	0.293138	-0.00260873	-0.216412	0.794669	0.210647	7.56113334438391e-06	0.985627	0.640748	3.11395368890047e-05	0.293665	0.803047	-0.27914	0.0833822	0.108784	2.0115125059284e-06	0.999981	0.488634	9.67441729041752e-06	0.318911	0.00792011	-0.126777	0.0180738	0.455681	6.1673196095956e-07	0.2258	0.910811	3.07273112541298e-06	0.340484	-0.0409531	-0.213306	0.828169	0.216078	7.63152623675515e-06	0.999744	0.645336	3.19866105725076e-05	0.293485	-0.035938	-0.215049	0.867408	0.213397	7.69778495267085e-06	0.980411	0.641033	3.20626590308674e-05	0.293316	0.28296	-0.095304	0.106714	0.607242	2.62092488416051e-06	0.756558	0.913104	1.20830851185117e-05	0.317105	-0.0807015	-0.222271	0.588547	0.199015	6.83398497273723e-06	0.999906	0.635587	2.91847067616525e-05	0.295636	0.111105	-0.184324	0.486117	0.29681	6.2669473080301e-06	0.988904	0.755127	2.66755535374129e-05	0.297318	0.06164	-0.196555	0.711069	0.269389	7.32864805764486e-06	0.996984	0.760607	3.05411207917543e-05	0.294275	0.00758601	-0.21162	0.963767	0.228837	7.78757211069287e-06	0.997914	0.710201	3.245757719052e-05	0.293089	-0.0763374	-0.223394	0.775659	0.204747	7.51545416368405e-06	0.915444	0.662516	3.01226236427683e-05	0.293784	-0.0168184	-0.219091	0.91715	0.217021	8.6413451336104e-06	0.969392	0.665293	3.46419704913098e-05	0.294019	-0.11107	0.201841	-0.217517	-0.162516	0.398632	0.215638	0.207921	0.357434	6.30313169557745e-06	4.35307664211278e-06	0.796441	0.804469	0.630026	0.75273	2.66767611997934e-05	1.92948684737534e-05	0.300222	0.307409	0.0826482	-0.198165	0.57711	0.259281	7.55124419207414e-06	0.99979	0.707766	3.20050045852297e-05	0.296679	0.129534	-0.206284	0.70746	0.238101	8.15119030035828e-06	0.872417	0.677993	3.28351723890134e-05	0.295173	-0.0939476	-0.230042	0.523688	0.187891	7.23319324081001e-06	0.99987	0.605351	3.11303674473666e-05	0.297525	-0.334334	1.11119	-37.9911	-0.250938	-0.211112	-0.253162	0.320738	0.921642	0.19391	0.154831	0.236431	0.146621	5.57241295305163e-06	8.64579103801484e-06	4.05956040821273e-06	0.890663	0.999765	0.512244	0.531803	0.719405	0.597094	2.41591214630532e-05	3.60561892838117e-05	1.736140058649e-05	0.302625	0.294009	0.308754	0.312742	-0.157368	0.255803	0.379319	4.85532794593805e-06	0.999172	0.82289	2.15434000034301e-05	0.305299	0.37487	-0.198371	0.221076	0.249506	4.42402846291623e-06	0.664987	0.691945	1.92243809940341e-05	0.307097	0.201841	-0.162516	0.215638	0.357434	4.35307664211278e-06	0.804469	0.75273	1.92948684737534e-05	0.307409	1.11119	-0.211112	0.921642	0.236431	8.64579103801484e-06	0.999765	0.719405	3.60561892838117e-05	0.294009	-37.9911	-0.253162	0.19391	0.146621	4.05956040821273e-06	0.512244	0.597094	1.736140058649e-05	0.308754	0.0893121	-0.206273	0.767027	0.240899	8.34779440173265e-06	0.900709	0.687064	3.33239083504316e-05	0.294702	0.00045131	-0.210253	0.795226	0.223588	7.56240741614547e-06	0.842032	0.607862	1.65016726481723e-05	0.293662
ENSG00000091656	ZFHX4	zinc finger homeobox 4 [Source:HGNC Symbol;Acc:HGNC:30939]	protein_coding	79776	-0.000457342	0.195917	0.886607	0.258784	0.352387	0.987868	0.674805	0.40003	0.0102803	0.00679155	0.181441	0.523692	0.294637	0.316953	0.9999	0.726395	0.372425	0.015018	-1.71955	0.331073	0.367044	0.176898	0.375431	0.698055	0.489628	0.419094	0.00864324	-0.00675976	0.154533	3.5120615641653e-05	0.319831	0.00062084	0.000132834	0.696868	0.000997621	0.199648	0.00344973	0.197709	0.731116	0.253033	0.343169	0.9799	0.682741	0.393908	0.0114814	-0.251092	0.21406	0.591991	0.225727	0.32762	0.999981	0.643046	0.385067	0.0135564	-0.000189948	0.191364	0.955631	0.278475	0.35403	0.990307	0.841143	0.400868	0.0100683	-0.00628859	0.193417	0.973459	0.262509	0.35422	0.999744	0.6907	0.406929	0.0100439	0.22836	0.205305	0.287899	0.232264	0.257753	0.867229	0.66117	0.306026	0.0238223	0.148556	0.221808	0.40278	0.241724	0.305617	0.904955	0.724802	0.35947	0.01682	-0.186665	0.17241	0.209792	0.315115	0.225911	0.999906	0.743491	0.280398	0.0291846	-0.297945	0.116054	0.0597782	0.503045	0.12088	0.988904	0.871277	0.162722	0.0526608	-0.227179	0.132161	0.170575	0.452652	0.205901	0.996984	0.871945	0.25628	0.032856	-0.158144	0.1609	0.34308	0.357436	0.275636	0.987465	0.807495	0.32812	0.0210228	-0.476171	0.129727	0.073132	0.452006	0.134867	0.409861	0.849593	0.172711	0.0487431	-0.408037	0.0994667	0.0101844	0.558683	0.0426378	0.256843	0.890285	0.0632889	0.0881415	-0.176865	0.0635697	0.190331	0.210622	0.178582	0.698568	0.267927	0.23911	0.21531	0.347545	0.693686	0.941556	0.691196	0.662889	0.260966	0.394362	0.03148	0.011052	-0.185181	0.155876	0.210937	0.371671	0.231812	0.99979	0.796804	0.284146	0.028498	-0.785484	0.140004	0.0210736	0.408322	0.0675279	0.279826	0.812175	0.0940734	0.0733233	-0.125924	0.174129	0.393486	0.318053	0.295999	0.99987	0.732744	0.351777	0.018218	0.302131	-7.49401	-23.092	0.226332	0.166501	0.170952	0.371107	0.507635	0.432518	0.200603	0.349599	0.329766	0.290011	0.321039	0.305527	0.89507	0.999765	0.708551	0.589679	0.807957	0.779388	0.341404	0.375951	0.348604	0.0191045	0.0146402	0.0168329	-0.319958	0.134871	0.24617	0.45192	0.247523	0.999172	0.858454	0.30115	0.0258051	-0.619745	0.166219	0.0419115	0.327282	0.101598	0.607038	0.753851	0.136731	0.0594447	0.0635697	0.210622	0.698568	0.23911	0.347545	0.941556	0.662889	0.394362	0.011052	-7.49401	0.166501	0.507635	0.349599	0.321039	0.999765	0.807957	0.375951	0.0146402	-23.092	0.170952	0.432518	0.329766	0.305527	0.708551	0.779388	0.348604	0.0168329	-0.683545	0.125756	0.0215314	0.460095	0.0684237	0.258304	0.843627	0.0948072	0.0728869	-0.00689856	0.14869	2.96330713661544e-05	0.337635	0.000541288	0.000111744	0.708481	0.000875741	0.202851
ENSG00000203808	BVES-AS1	BVES antisense RNA 1 [Source:HGNC Symbol;Acc:HGNC:21223]	lncRNA	154442	-0.00530811	0.343216	0.0190912	0.00523608	4.80233850671957e-06	0.437848	0.125799	2.06868436792562e-05	0.302455	-0.0120978	0.335788	0.111384	0.00726142	1.81022556981503e-05	0.9999	0.160896	7.08094626914299e-05	0.276342	-2.43818	0.494574	0.0630502	0.00384736	8.93769910440272e-06	0.429932	0.0830093	3.95388297723719e-05	0.326626	-0.00263467	0.299257	0.0306176	0.0145064	6.94458071222844e-06	0.0539901	0.187241	1.54105104840684e-05	0.295324	-0.00247737	0.311352	0.731142	0.0135483	5.28138753526748e-05	0.9799	0.208095	0.000179403	0.254291	0.0520475	0.310145	0.877171	0.0160786	5.50500156154187e-05	0.999981	0.211863	0.000192564	0.253419	-0.000623646	0.307616	0.799196	0.0167412	5.40694074694272e-05	0.947536	0.384456	0.000173633	0.253797	-0.0929354	0.314136	0.492974	0.012357	4.52234338112838e-05	0.999744	0.19626	0.000159911	0.257545	0.371103	0.333708	0.0146569	0.00626608	3.89439247912835e-06	0.749893	0.150369	1.7320805883015e-05	0.306464	0.0280658	0.363094	0.825311	0.00868399	4.51968914374283e-05	0.98155	0.22968	0.000159457	0.260249	0.0495348	0.32	0.644487	0.0113698	5.06523808542546e-05	0.999906	0.204429	0.000178049	0.25517	-0.189209	0.265278	0.0968283	0.0361554	1.6392161437553e-05	0.988904	0.354	6.39398783032858e-05	0.27834	-0.179519	0.266	0.131143	0.0370602	2.02846075839412e-05	0.996984	0.398488	7.71838963773741e-05	0.274041	-0.264887	0.259922	0.0251291	0.0357262	5.95744006775018e-06	0.987465	0.373265	2.54675360693672e-05	0.298299	-0.516783	0.245277	0.0060676	0.0442457	1.90919262874262e-06	0.323448	0.373488	8.63160839496284e-06	0.319882	0.0162833	0.320111	0.888564	0.0133889	5.99366207635612e-05	0.957509	0.224471	0.00019713	0.254265	-0.023023	-0.109309	0.315855	0.287809	0.808075	0.351877	0.0125395	0.0258358	5.89073140504092e-05	4.12566613825678e-05	0.948701	0.846179	0.191691	0.271074	0.000200167	0.000146083	0.254634	0.262168	-0.0898152	0.297832	0.398612	0.0196098	4.41640151071675e-05	0.99979	0.257903	0.000157855	0.260736	-0.147714	0.306177	0.551335	0.0161425	5.17098824004077e-05	0.783811	0.227564	0.00017225	0.257403	-0.0788946	0.303868	0.45606	0.016763	4.73320557639049e-05	0.99987	0.217254	0.000169121	0.259275	-0.23514	-0.731663	-12.0142	0.291198	0.313649	0.30433	0.331336	0.928202	0.569285	0.0229986	0.0158154	0.0173155	3.98763917490705e-05	6.02410005667833e-05	5.24222898995057e-05	0.890663	0.999765	0.799173	0.233078	0.268179	0.259266	0.000140761	0.000207135	0.000175353	0.262882	0.254157	0.257113	-0.197779	0.279768	0.317855	0.0320054	3.89342028713555e-05	0.999172	0.36428	0.000140758	0.263383	-0.0998985	0.311854	0.65139	0.0138533	5.52612941824828e-05	0.887356	0.21294	0.000187503	0.255994	-0.109309	0.287809	0.351877	0.0258358	4.12566613825678e-05	0.846179	0.271074	0.000146083	0.262168	-0.731663	0.313649	0.928202	0.0158154	6.02410005667833e-05	0.999765	0.268179	0.000207135	0.254157	-12.0142	0.30433	0.569285	0.0173155	5.24222898995057e-05	0.799173	0.259266	0.000175353	0.257113	-0.320563	0.284318	0.136401	0.0242784	2.26608394566364e-05	0.422135	0.279699	8.19967696930045e-05	0.274604	-0.00263401	0.297335	0.0327589	0.0152459	7.31620602669863e-06	0.057017	0.191249	1.59996828454374e-05	0.294308
ENSG00000141527	CARD14	caspase recruitment domain family member 14 [Source:HGNC Symbol;Acc:HGNC:16446]	protein_coding	79092	-0.00334379	-0.139068	0.235686	0.359194	0.00190219	0.83498	0.755956	0.00435103	0.17266	0.00651908	-0.168722	0.488088	0.269688	0.00278546	0.9999	0.704598	0.00633103	0.163094	-0.916162	-0.149015	0.585639	0.489235	0.00919883	0.82856	0.758271	0.0174197	0.150268	0.000703378	-0.15316	0.643332	0.31476	0.00310639	0.712546	0.691761	0.00447091	0.160321	0.0160452	-0.137337	0.067503	0.358247	0.000846653	0.829581	0.76867	0.00216592	0.192324	-0.0272441	-0.15497	0.947537	0.320711	0.00338463	0.999981	0.734719	0.00757849	0.158127	0.00119627	-0.144158	0.691357	0.354241	0.00317933	0.91011	0.871192	0.00655331	0.159728	0.258306	-0.15642	0.118908	0.297231	0.00124134	0.999744	0.722237	0.00307615	0.183132	-0.166312	-0.165852	0.381267	0.275179	0.00247688	0.883433	0.705356	0.00558271	0.166061	0.0896236	-0.154926	0.567822	0.354535	0.00324712	0.944864	0.805002	0.00714462	0.160968	0.02273	-0.154648	0.863339	0.312164	0.00334988	0.999906	0.741495	0.0074618	0.158391	0.0679829	-0.139552	0.630179	0.37213	0.00308436	0.988904	0.809994	0.00685098	0.160502	0.0328182	-0.148356	0.823593	0.345674	0.00332257	0.996984	0.815518	0.00730831	0.158601	-0.196542	-0.197645	0.180853	0.199097	0.00162176	0.987465	0.683129	0.00389185	0.176601	-0.219986	-0.186641	0.351949	0.22844	0.0023772	0.67341	0.691636	0.00522006	0.167094	0.0665884	-0.140849	0.641501	0.368236	0.00379614	0.840285	0.79785	0.0078185	0.156913	0.064562	-0.0549965	-0.154931	-0.170635	0.579864	0.70432	0.311278	0.279688	0.00366014	0.0039101	0.874211	0.943294	0.728386	0.697127	0.00782901	0.00835596	0.157864	0.156141	-0.0358371	-0.163665	0.784888	0.292996	0.00402206	0.99979	0.735489	0.00872971	0.155403	0.190215	-0.143198	0.533252	0.353303	0.0035403	0.77205	0.77525	0.00735514	0.158729	-0.0067009	-0.15734	0.959072	0.309061	0.00414109	0.99987	0.726422	0.00901344	0.154639	-0.150719	-8.62443	-32.2372	-0.172395	-0.187963	-0.1885	0.613883	0.387304	0.213192	0.27049	0.231566	0.221577	0.00373826	0.00305731	0.00219859	0.949394	0.999765	0.531024	0.66027	0.713667	0.688503	0.00803246	0.00682516	0.00485609	0.157314	0.162521	0.17093	0.0404758	-0.148797	0.868555	0.351639	0.00409971	0.999172	0.80335	0.00887418	0.154902	0.138664	-0.150059	0.610488	0.328259	0.00373081	0.870429	0.754501	0.00792316	0.157366	-0.0549965	-0.170635	0.70432	0.279688	0.0039101	0.943294	0.697127	0.00835596	0.156141	-8.62443	-0.187963	0.387304	0.231566	0.00305731	0.999765	0.713667	0.00682516	0.162521	-32.2372	-0.1885	0.213192	0.221577	0.00219859	0.531024	0.688503	0.00485609	0.17093	0.0160308	-0.15468	0.952107	0.320122	0.00413945	0.980573	0.758853	0.00841644	0.15465	0.000620039	-0.153186	0.686751	0.315072	0.00317284	0.750544	0.690594	0.00454067	0.15978
ENSG00000255585		forkhead box H1 (FOXH1) pseudogene	transcribed_processed_pseudogene	651337	-0.00217372	0.02666	0.449334	0.863055	2.97903350425489e-16	0.915793	0.967864	6.00598557069062e-15	0.623086	-0.00409457	0.0220997	0.668588	0.886671	3.60072694036383e-16	0.9999	0.977175	7.29471516272735e-15	0.62126	2.27014	-0.146778	0.165233	0.481564	1.86579896299586e-14	0.53593	0.753349	3.61787634893679e-13	0.633238	-0.000470081	0.0121623	0.760847	0.937247	3.76321618601159e-16	0.813222	0.985928	5.46388527328382e-15	0.620834	-0.00605779	0.00736528	0.500874	0.961924	3.15723100026765e-16	0.957086	0.993388	6.30416009516015e-15	0.622528	0.436567	-0.0209901	0.297909	0.893699	2.32217011987585e-16	0.999981	0.977246	4.82186342456456e-15	0.625472	0.00158277	0.0321347	0.605148	0.838479	3.45629953603805e-16	0.87695	0.985059	6.85526865079195e-15	0.621656	0.00205775	0.014874	0.990321	0.923213	3.93662214972124e-16	0.999744	0.984402	7.86039927515356e-15	0.620398	-0.0324738	0.0131799	0.86672	0.932068	3.88326725717528e-16	0.980411	0.985329	7.73160368926209e-15	0.62053	0.133659	0.0707226	0.400978	0.675917	4.16583064802056e-16	0.904955	0.933658	8.35817477943258e-15	0.624312	-0.244234	-0.012644	0.0659544	0.933631	7.57374277077691e-17	0.999906	0.987837	1.6639840769671e-15	0.636009	-0.159676	-0.0266036	0.264341	0.865903	2.14550800902959e-16	0.988904	0.976282	4.46064203182507e-15	0.626227	-0.0570825	-0.0005287	0.70274	0.997353	3.66731757862072e-16	0.996984	0.999665	7.3864675257292e-15	0.621083	0.0859876	0.0325589	0.566364	0.835785	3.35428325975377e-16	0.987465	0.974527	6.69120014404956e-15	0.621944	0.0300939	0.0188941	0.900558	0.904592	3.90707901109851e-16	0.964464	0.985109	7.66893263253921e-15	0.620471	-0.217785	-0.0373462	0.131266	0.811464	1.9730784372578e-16	0.434486	0.964857	4.12167369132387e-15	0.631488	-0.113891	0.096285	0.0107437	0.0382555	0.335335	0.512614	0.944489	0.810409	3.80851700475789e-16	4.85759679173771e-16	0.767046	0.892022	0.98661	0.954134	7.72319734902462e-15	9.67149845443969e-15	0.625181	0.622819	0.00727553	0.0146253	0.956497	0.92606	5.97679042389836e-16	0.99979	0.985454	1.19226367746529e-14	0.620793	-0.0464822	0.00992916	0.88097	0.949451	5.92046307266191e-16	0.956835	0.989148	1.16759388331567e-14	0.620886	-0.0779508	0.000806365	0.556236	0.995882	5.05666942713973e-16	0.99987	0.999733	1.01767795991945e-14	0.622427	-0.0508932	-9.13438	-33.887	0.00768516	-0.020429	-0.0207408	0.866875	0.367192	0.197441	0.961331	0.897634	0.894084	5.90411794650156e-16	4.02807200201501e-16	2.66453361093056e-16	0.984975	0.999765	0.515169	0.989363	0.983319	0.981712	1.16769085546494e-14	8.24071446154616e-15	5.45115892910729e-15	0.620913	0.624638	0.628621	-0.0366038	0.00635827	0.882848	0.968656	5.92250157988881e-16	0.999172	0.996707	1.18370382200928e-14	0.620883	-0.33792	-0.00203823	0.219803	0.989454	2.87439027848058e-16	0.663993	0.998592	5.93888422383982e-15	0.627894	0.096285	0.0382555	0.512614	0.810409	4.85759679173771e-16	0.892022	0.954134	9.67149845443969e-15	0.622819	-9.13438	-0.020429	0.367192	0.897634	4.02807200201501e-16	0.999765	0.983319	8.24071446154616e-15	0.624638	-33.887	-0.0207408	0.197441	0.894084	2.66453361093056e-16	0.515169	0.981712	5.45115892910729e-15	0.628621	-0.122874	0.000853244	0.650137	0.995673	5.41488058489055e-16	0.842736	0.999021	1.06485827456742e-14	0.621759	-0.000862401	0.0092739	0.580867	0.95209	3.3936790888519e-16	0.656251	0.987694	4.8000603074543e-15	0.621832
ENSG00000256973		novel transcript	lncRNA	NA	-0.000987472	-0.0712747	0.694179	0.598547	7.7836313659696e-09	0.960514	0.883994	5.64272593032625e-08	0.413383	0.00331224	-0.0824819	0.69161	0.542802	7.77360725585956e-09	0.9999	0.869037	5.75169532593933e-08	0.413403	0.366458	-0.145939	0.792425	0.414443	2.77007941479103e-08	0.925779	0.709056	2.06426476734034e-07	0.437844	-0.0010771	-0.0828306	0.423549	0.538146	6.19821603852716e-09	0.507472	0.834575	2.37058975914699e-08	0.416913	-0.0053307	-0.0832336	0.497416	0.537016	6.74410957641784e-09	0.956275	0.862317	4.90793787502447e-08	0.415608	0.263934	-0.0983101	0.47174	0.475628	6.56485927736918e-09	0.999981	0.82919	4.93277219663933e-08	0.416025	-0.000324202	-0.0801685	0.903516	0.561168	8.31091173387061e-09	0.976836	0.936052	5.85960113639146e-08	0.412363	-0.0315889	-0.0767281	0.831046	0.569223	8.19174950666964e-09	0.999744	0.877147	5.96352485079666e-08	0.412588	-0.135545	-0.0836766	0.421388	0.534186	6.18081843245342e-09	0.89495	0.862575	4.55698470253812e-08	0.416956	0.259078	-0.012081	0.060178	0.933672	2.07848236028018e-09	0.714674	0.990594	1.67291698212725e-08	0.437422	0.0079563	-0.0757354	0.945861	0.576137	8.35026150211493e-09	0.999906	0.88474	6.14557979529548e-08	0.412289	0.000797693	-0.0764245	0.994923	0.581663	8.36815875943707e-09	0.999829	0.90213	6.10765108769777e-08	0.412256	-0.0619238	-0.0933339	0.635235	0.502642	7.53093507991602e-09	0.996984	0.890336	5.52693598845618e-08	0.413896	-0.138462	-0.105119	0.288977	0.441803	4.93913830530701e-09	0.987465	0.85413	3.74230559287028e-08	0.420408	-0.387114	-0.128426	0.0627262	0.341658	1.64331034101254e-09	0.394844	0.786391	1.30548739805677e-08	0.437008	-0.0244704	-0.0800584	0.846865	0.563409	1.1264539920835e-08	0.939676	0.891425	7.85422310968142e-08	0.411372	-0.0790218	0.094389	-0.0760405	-0.0497529	0.443757	0.461447	0.573116	0.720326	8.7098739759551e-09	8.89197448037276e-09	0.818614	0.878549	0.87823	0.926927	6.34515539018634e-08	6.52349862618603e-08	0.415425	0.4151	-0.0679583	-0.0883895	0.558523	0.519681	9.76576319097299e-09	0.99979	0.871904	7.16960017471362e-08	0.413626	-0.257275	-0.0920832	0.340468	0.498321	7.4894077967272e-09	0.637548	0.853479	5.40494688236927e-08	0.417788	0.0156132	-0.0719197	0.892578	0.598619	1.13654677446014e-08	0.99987	0.887409	8.24511582615677e-08	0.411231	-0.0601402	-7.73673	-31.8372	-0.0808171	-0.102808	-0.106206	0.820259	0.381096	0.164518	0.559061	0.458625	0.434327	1.11892447740725e-08	8.00302275360796e-09	4.63286691249274e-09	0.978798	0.999765	0.48181	0.853347	0.859731	0.845332	8.02493715164951e-08	5.94045277957785e-08	3.43377666690846e-08	0.411478	0.416751	0.425236	-0.111904	-0.0950783	0.605083	0.500305	1.0114217291182e-08	0.999172	0.879465	7.36822146219651e-08	0.413073	-0.284937	-0.0871742	0.235487	0.517553	5.92725036790261e-09	0.675148	0.863806	4.41224941519076e-08	0.421429	0.094389	-0.0497529	0.461447	0.720326	8.89197448037276e-09	0.878549	0.926927	6.52349862618603e-08	0.4151	-7.73673	-0.102808	0.381096	0.458625	8.00302275360796e-09	0.999765	0.859731	5.94045277957785e-08	0.416751	-31.8372	-0.106206	0.164518	0.434327	4.63286691249274e-09	0.48181	0.845332	3.43377666690846e-08	0.425236	-0.335864	-0.107935	0.152652	0.426914	4.39265141970614e-09	0.441368	0.826123	3.2887191593525e-08	0.426055	-0.00173509	-0.087886	0.20133	0.511312	3.8902040035526e-09	0.271828	0.820128	1.50027033360362e-08	0.424056
ENSG00000167968	DNASE1L2	deoxyribonuclease 1 like 2 [Source:HGNC Symbol;Acc:HGNC:2958]	protein_coding	1775	-0.00150544	-0.00750133	0.658561	0.967385	0.113205	0.954712	0.994027	0.150261	0.0549754	0.0016108	-0.0185133	0.886975	0.919778	0.120006	0.9999	0.984524	0.163278	0.052918	-0.616505	-0.0345581	0.762458	0.894784	0.21408	0.912693	0.958496	0.258751	0.0361607	-0.00498343	-0.0443489	0.00527098	0.799319	0.00676511	0.0114249	0.944237	0.00922378	0.139987	0.00787612	-0.00591391	0.459787	0.974164	0.100583	0.95181	0.995966	0.137843	0.0590885	-0.149617	-0.00337936	0.763946	0.985595	0.117246	0.999981	0.998319	0.161081	0.0537409	0.00184517	0.00446141	0.610802	0.980934	0.110815	0.879831	0.999442	0.146584	0.0557233	0.129457	-0.0152732	0.518759	0.933223	0.105104	0.999744	0.986279	0.144744	0.0575672	0.16388	-0.00715065	0.473848	0.968754	0.101728	0.90788	0.993759	0.137968	0.0586978	-0.295448	-0.129388	0.114249	0.51324	0.0594523	0.765314	0.877267	0.0884557	0.0775056	0.0324296	-0.0120153	0.838325	0.947815	0.119155	0.999906	0.992113	0.16249	0.05317	-0.089062	-0.0387996	0.600196	0.836247	0.110233	0.988904	0.970122	0.150207	0.0559074	-0.0394552	-0.0263102	0.823795	0.889197	0.11884	0.996984	0.985421	0.160215	0.0532635	-0.0476049	-0.0254626	0.788818	0.891286	0.117968	0.994321	0.983042	0.15909	0.0535241	-0.453938	-0.0764035	0.108662	0.677682	0.0494368	0.457631	0.932568	0.0727685	0.0824858	-0.105059	-0.0404856	0.541553	0.829338	0.113241	0.784357	0.969012	0.146778	0.055624	0.0100478	-0.0599616	-0.0159275	-0.031787	0.943005	0.731115	0.93101	0.866708	0.127943	0.123255	0.987635	0.9496	0.985177	0.968412	0.166906	0.162471	0.0512478	0.0525951	-0.0365651	-0.0236716	0.817074	0.89914	0.125916	0.99979	0.981246	0.169162	0.0518251	-0.444801	-0.046732	0.224636	0.799523	0.0777415	0.532117	0.957536	0.106016	0.068622	0.146355	0.00699325	0.350542	0.969782	0.0956845	0.99987	0.993968	0.13462	0.0615308	0.56167	-13.8594	-57.1273	0.0439118	-0.0670505	-0.0732315	0.115802	0.247646	0.0653401	0.812443	0.720906	0.688623	0.0546312	0.081555	0.0390816	0.855786	0.999765	0.363688	0.948535	0.94752	0.936591	0.0817092	0.116789	0.0591498	0.0802484	0.0670042	0.0908663	-0.191774	-0.0515966	0.514331	0.787459	0.111264	0.999172	0.961494	0.15219	0.0562483	-0.549695	-0.0408059	0.0908398	0.821904	0.0475341	0.608961	0.963086	0.0713053	0.0847057	-0.0599616	-0.031787	0.731115	0.866708	0.123255	0.9496	0.968412	0.162471	0.0525951	-13.8594	-0.0670505	0.247646	0.720906	0.081555	0.999765	0.94752	0.116789	0.0670042	-57.1273	-0.0732315	0.0653401	0.688623	0.0390816	0.363688	0.936591	0.0591498	0.0908663	-0.562749	-0.072347	0.0769747	0.692887	0.0431194	0.342842	0.930917	0.063784	0.0877883	-0.00536768	-0.0504847	0.00288872	0.770892	0.00436106	0.00658515	0.93221	0.00611307	0.151578
ENSG00000271996		novel transcript, antisense to NFE2L2	lncRNA	NA	0.00745169	-0.584651	0.16206	0.0431412	0.0931944	0.778651	0.325713	0.127148	0.061706	0.0195942	-0.578834	0.269922	0.0463613	0.1195	0.9999	0.355511	0.162728	0.0530676	9.56414	-1.38671	0.00164637	0.000418429	0.00243481	0.308389	0.0297127	0.00551116	0.189407	0.0189462	-0.435187	3.01712065122804e-15	0.0284142	1.7499672876136e-13	5.97849640661434e-13	0.250396	1.59482345098942e-12	0.556227	-0.00233164	-0.547114	0.889536	0.0604032	0.176133	0.992714	0.392195	0.222841	0.0388722	0.560636	-0.590275	0.473794	0.0470715	0.150482	0.999981	0.342817	0.199181	0.04475	0.00574949	-0.481503	0.312236	0.102284	0.127507	0.717912	0.658251	0.165496	0.0507599	-0.00647398	-0.544246	0.983654	0.0611019	0.177182	0.999744	0.393465	0.226066	0.0386468	-0.554424	-0.573042	0.121264	0.0461187	0.0799305	0.83146	0.351803	0.112132	0.06689	-0.0795254	-0.596976	0.789046	0.0620451	0.191652	0.977008	0.466538	0.242579	0.0360795	-0.369225	-0.585818	0.137063	0.0423525	0.0853657	0.999906	0.349778	0.12207	0.0646818	-0.153979	-0.584218	0.564497	0.0504513	0.159494	0.988904	0.403219	0.206254	0.0425981	-0.16827	-0.589613	0.545635	0.0494011	0.157807	0.996984	0.438043	0.204239	0.0429931	0.0704007	-0.529742	0.801186	0.0734846	0.1737	0.994321	0.489255	0.22165	0.0393988	0.285704	-0.506	0.523735	0.0869369	0.15573	0.786376	0.487024	0.1956	0.0434844	0.180307	-0.505749	0.504841	0.0893057	0.165479	0.761465	0.487305	0.2041	0.0417244	0.0522103	-0.288708	-0.546444	-0.622886	0.813085	0.290848	0.0614703	0.0377192	0.187048	0.133227	0.95045	0.828255	0.387796	0.318158	0.231237	0.173865	0.037026	0.0497776	-0.0188191	-0.551414	0.939619	0.0631538	0.189995	0.99979	0.421958	0.239592	0.0364182	0.441874	-0.517143	0.443957	0.078141	0.158182	0.71354	0.448257	0.196392	0.0434259	-0.194891	-0.578338	0.429239	0.0492501	0.156224	0.99987	0.354479	0.204389	0.0438932	-0.615854	-3.25447	80.3005	-0.613379	-0.559491	-0.467283	0.274414	0.863397	0.0999735	0.0389504	0.0626289	0.107871	0.129821	0.188588	0.0778025	0.878972	0.999765	0.409383	0.290092	0.450479	0.52933	0.171724	0.238992	0.107174	0.0507196	0.0367073	0.0685956	0.0170893	-0.544376	0.97054	0.0738198	0.190254	0.999172	0.494016	0.240472	0.0363651	0.155137	-0.540574	0.763356	0.0649951	0.18503	0.926519	0.412217	0.229028	0.0374467	-0.288708	-0.622886	0.290848	0.0377192	0.133227	0.828255	0.318158	0.173865	0.0497776	-3.25447	-0.559491	0.863397	0.0626289	0.188588	0.999765	0.450479	0.238992	0.0367073	80.3005	-0.467283	0.0999735	0.107871	0.0778025	0.409383	0.52933	0.107174	0.0685956	0.321469	-0.515427	0.523834	0.0811141	0.167512	0.763389	0.463001	0.205826	0.0412613	0.0190729	-0.420514	4.97012710557236e-15	0.0351937	2.81024828877198e-13	5.74491469769658e-13	0.275062	2.34630922536877e-12	0.55078
ENSG00000269696	ZNF470-DT	ZNF470 divergent transcript [Source:HGNC Symbol;Acc:HGNC:55272]	lncRNA	NA	-0.00289252	-0.0586907	0.392251	0.746852	0.609617	0.903772	0.936649	0.643776	-0.0181888	-0.00583522	-0.0640761	0.604212	0.725533	0.668087	0.9999	0.93402	0.706025	-0.024065	-0.949049	-0.0442798	0.627738	0.859755	0.636065	0.852639	0.945773	0.664657	-0.0238824	-0.00948093	-0.128947	8.4853329284326e-09	0.385047	1.96373155346007e-06	8.51644172257447e-08	0.746485	4.80054032443782e-06	0.319358	0.0130051	-0.0582759	0.218119	0.746786	0.513492	0.907316	0.941508	0.55746	-0.00831155	0.101879	-0.0827503	0.837046	0.656792	0.696672	0.999981	0.904508	0.733083	-0.026949	-0.00462402	-0.124828	0.197547	0.498051	0.496582	0.615292	0.920857	0.539215	-0.00651311	0.144767	-0.0739406	0.467763	0.683169	0.635391	0.999744	0.92197	0.673491	-0.0207811	0.288929	-0.0593655	0.202427	0.741934	0.500752	0.842217	0.939427	0.54075	-0.00695883	-0.0768365	-0.160297	0.680782	0.420941	0.664134	0.968025	0.842539	0.699872	-0.0239462	0.114386	-0.0614974	0.468413	0.735443	0.635586	0.999906	0.940876	0.677667	-0.0208006	0.0449798	-0.0627002	0.790155	0.737236	0.69308	0.991896	0.948253	0.724234	-0.0265853	0.192765	-0.0223895	0.272074	0.904382	0.550845	0.996984	0.98835	0.59503	-0.0122074	0.149552	-0.0436136	0.396346	0.813103	0.611194	0.987465	0.970563	0.650727	-0.0183478	-0.153279	-0.0948906	0.58845	0.608771	0.66504	0.820871	0.911605	0.691911	-0.0237587	-0.127531	-0.109047	0.452865	0.556597	0.592327	0.728081	0.889161	0.622266	-0.0166316	-0.0448387	0.181412	-0.080429	-0.0321447	0.746633	0.29105	0.658064	0.862725	0.650103	0.524812	0.932216	0.828255	0.912749	0.967374	0.679072	0.563051	-0.0225192	-0.00960643	0.0783271	-0.0633525	0.615718	0.731054	0.631452	0.99979	0.94387	0.669758	-0.0206232	-0.333467	-0.102427	0.357688	0.574898	0.557379	0.650585	0.886661	0.58906	-0.0130252	0.123574	-0.0599604	0.425234	0.742752	0.583321	0.99987	0.939158	0.628025	-0.015707	0.620608	-15.315	-70.4818	-0.0131402	-0.135751	-0.149931	0.0779651	0.195439	0.0205588	0.94246	0.463655	0.401209	0.315774	0.459601	0.160263	0.855786	0.999765	0.295178	0.98318	0.86305	0.826497	0.366752	0.51169	0.19987	0.0153761	-0.00250266	0.0429343	0.166838	-0.0486427	0.565866	0.79705	0.621651	0.999172	0.964601	0.660879	-0.019626	-0.19914	-0.0884276	0.538319	0.627045	0.615481	0.835078	0.907219	0.648456	-0.0189976	0.181412	-0.0321447	0.29105	0.862725	0.524812	0.828255	0.967374	0.563051	-0.00960643	-15.315	-0.135751	0.195439	0.463655	0.459601	0.999765	0.86305	0.51169	-0.00250266	-70.4818	-0.149931	0.0205588	0.401209	0.160263	0.295178	0.826497	0.19987	0.0429343	-0.297722	-0.109228	0.346934	0.551968	0.552652	0.62932	0.881156	0.584331	-0.012533	-0.00947209	-0.135821	1.44699261991958e-08	0.363658	3.14307117507799e-06	1.25442201875195e-07	0.729874	7.29363583188407e-06	0.310534
ENSG00000251600		novel transcript, antisense to GYPA	lncRNA	101927636	-0.000680277	-0.0233713	0.831674	0.892189	3.42034743292121e-07	0.981609	0.974635	1.84123541240255e-06	0.350924	-0.0068373	-0.0149855	0.520046	0.930648	2.8868451370614e-07	0.9999	0.986629	1.61158304056076e-06	0.353889	-1.87028	-0.0094794	0.312272	0.968002	2.63066150471682e-06	0.661766	0.985721	1.31571017469082e-05	0.352264	-0.00474006	-0.0543418	0.00468488	0.739786	8.52164111957014e-09	0.0102853	0.922103	3.16892341615328e-08	0.411973	0.0060305	-0.0195932	0.54691	0.909132	2.95529696523564e-07	0.957679	0.979108	1.62494473199505e-06	0.353481	-0.595837	0.0218777	0.200639	0.899989	1.64200333529423e-07	0.999981	0.978718	9.65616772021811e-07	0.363638	-0.00154854	-0.0439554	0.649269	0.802111	3.17530124663689e-07	0.892233	0.978822	1.67891531734504e-06	0.352226	-0.0989646	-0.0273638	0.599526	0.8731	3.07624800444352e-07	0.999744	0.971347	1.70134013770473e-06	0.35278	0.0925934	-0.0222493	0.666817	0.896942	3.20682290729413e-07	0.948182	0.977373	1.75906030606806e-06	0.352053	0.205894	-0.110101	0.233275	0.548112	1.87792705357484e-07	0.855622	0.891144	1.07814984207169e-06	0.364817	-0.129818	-0.0416851	0.383338	0.808113	2.4614736432566e-07	0.999906	0.957587	1.39394176977672e-06	0.356662	-0.269042	-0.0969379	0.0891641	0.576508	9.20376224782156e-08	0.988904	0.899392	5.65044193945634e-07	0.373456	-0.172684	-0.0736385	0.29779	0.676139	2.11993879198534e-07	0.996984	0.941088	1.20249308904163e-06	0.359247	0.0328245	-0.0203085	0.844094	0.907598	3.43059217316436e-07	0.994321	0.985619	1.87390130624462e-06	0.350872	-0.351943	-0.0741504	0.186445	0.669122	1.56227642952749e-07	0.538686	0.929604	8.76374316331865e-07	0.364489	-0.293564	-0.0916794	0.0658278	0.595401	1.19128542874973e-07	0.347265	0.901566	6.98784455330333e-07	0.372636	-0.0910671	0.0234726	-0.02555	-0.0175188	0.488147	0.885765	0.881712	0.921324	4.54271834950574e-07	5.61020250252819e-07	0.838179	0.980799	0.973571	0.981425	2.43409214472873e-06	2.97390759917456e-06	0.349301	0.345525	0.0172512	-0.0200905	0.907202	0.908531	5.62837227989172e-07	0.99979	0.982129	3.01038338445828e-06	0.345467	-0.373342	-0.049324	0.276673	0.775017	3.2888002562894e-07	0.583227	0.951233	1.7531841694173e-06	0.355027	-0.093595	-0.0384373	0.524226	0.824513	4.70194245614341e-07	0.99987	0.959789	2.56835428570543e-06	0.348686	0.418558	-2.32281	-9.45025	0.0211043	-0.0321778	-0.0330896	0.211888	0.836674	0.747195	0.903579	0.8558	0.849667	2.76724056180892e-07	5.55424967354319e-07	5.40001352224156e-07	0.865267	0.999765	0.896548	0.972474	0.975151	0.970241	1.5402677134563e-06	2.95629876458786e-06	2.76032049987536e-06	0.358063	0.345705	0.34621	0.0361309	-0.0169643	0.895711	0.924732	5.61910382304827e-07	0.999172	0.9904	3.00002756331389e-06	0.345497	-0.275121	-0.0359912	0.369007	0.83415	3.91018687628323e-07	0.750131	0.96644	2.10057702421763e-06	0.351967	0.0234726	-0.0175188	0.885765	0.921324	5.61020250252819e-07	0.980799	0.981425	2.97390759917456e-06	0.345525	-2.32281	-0.0321778	0.836674	0.8558	5.55424967354319e-07	0.999765	0.975151	2.95629876458786e-06	0.345705	-9.45025	-0.0330896	0.747195	0.849667	5.40001352224156e-07	0.896548	0.970241	2.76032049987536e-06	0.34621	-0.376888	-0.0612897	0.207953	0.723329	2.73286514592953e-07	0.501396	0.940305	1.47573299315364e-06	0.358282	-0.00487805	-0.0587024	0.00399938	0.719424	7.4500362116323e-09	0.00882875	0.914648	2.72896925033841e-08	0.414064
ENSG00000180422	LINC00304	long intergenic non-protein coding RNA 304 [Source:HGNC Symbol;Acc:HGNC:26713]	lncRNA	283860	-0.00197917	0.0482167	0.6047	0.814831	1.64514990083358e-05	0.945329	0.956589	6.25987359852659e-05	0.278267	0.000472681	0.0366449	0.970363	0.859072	1.85277899443573e-05	0.9999	0.969356	7.22972988713986e-05	0.275873	5.86968	-0.415203	0.00660456	0.126735	6.72735892309314e-07	0.3264	0.420549	3.81596046221036e-06	0.379434	0.00633953	0.073965	0.00144963	0.701579	1.8523946294273e-07	0.0036212	0.907637	5.40697568179917e-07	0.36157	-0.00770506	0.0279373	0.519615	0.891684	1.54090374395402e-05	0.957392	0.97486	5.94585372713414e-05	0.279581	0.0853695	0.0304679	0.878704	0.884756	1.83477818226757e-05	0.999981	0.975403	7.17159399967293e-05	0.276071	0.00257559	0.0655779	0.526655	0.754195	1.55043651143049e-05	0.844696	0.973557	5.67529592836432e-05	0.279458	0.102741	0.0377934	0.648463	0.853661	1.68986540503919e-05	0.999744	0.966429	6.60393306109043e-05	0.277728	0.0752822	0.0413926	0.769742	0.840361	1.78446278519003e-05	0.966578	0.963502	6.87801643361685e-05	0.276631	0.133848	0.0898859	0.527651	0.690168	2.05352361473946e-05	0.938531	0.938077	7.80661654088603e-05	0.27662	-0.165987	0.0187823	0.350959	0.927005	1.25722318758265e-05	0.999906	0.985939	5.06733066244122e-05	0.283645	0.144366	0.0749748	0.448729	0.721557	1.43515899052169e-05	0.988904	0.944538	5.65481448205515e-05	0.281005	0.00383922	0.0385153	0.984603	0.855879	1.85361125313105e-05	0.998942	0.979226	7.10243751982405e-05	0.275864	0.0489072	0.047542	0.806359	0.820194	1.80493599697725e-05	0.994321	0.972111	6.96574564274239e-05	0.276401	0.206182	0.0650661	0.519067	0.755655	1.54015404668814e-05	0.784349	0.95029	5.77065461829524e-05	0.279591	0.0315481	0.0479398	0.870182	0.820194	1.90894871782666e-05	0.949188	0.966524	7.07978378308405e-05	0.27811	-0.0951242	0.195065	0.0386384	0.091538	0.545347	0.31707	0.850996	0.664612	1.64110280305075e-05	1.2354678768365e-05	0.859453	0.834811	0.96642	0.905935	6.3714844038578e-05	4.96813773588332e-05	0.281182	0.286903	0.13059	0.0675352	0.460257	0.746211	1.514678300863e-05	0.99979	0.949074	6.03030936237192e-05	0.282803	0.748749	0.0921288	0.0664867	0.651274	4.26179766972705e-06	0.337973	0.915779	1.8293988511727e-05	0.307818	-0.191232	0.0104047	0.275836	0.959803	1.1364978659362e-05	0.99987	0.991627	4.68422634680439e-05	0.288573	-0.870936	4.92484	2.69893	-0.0524856	0.0587199	0.0433258	0.0283589	0.714924	0.938716	0.7973	0.781656	0.835853	2.22134409562031e-06	1.82028636676754e-05	1.92672152197807e-05	0.855786	0.999765	0.977426	0.944918	0.96018	0.968177	1.04540342125031e-05	7.08036607720422e-05	7.11399609339411e-05	0.320228	0.279078	0.277921	0.247768	0.0864406	0.451898	0.686682	1.50079298925826e-05	0.999172	0.93969	5.96020212531158e-05	0.282989	0.416897	0.0593371	0.25471	0.772397	1.08194800065235e-05	0.687719	0.955487	4.32654432088658e-05	0.289555	0.195065	0.091538	0.31707	0.664612	1.2354678768365e-05	0.834811	0.905935	4.96813773588332e-05	0.286903	4.92484	0.0587199	0.714924	0.781656	1.82028636676754e-05	0.999765	0.96018	7.08036607720422e-05	0.279078	2.69893	0.0433258	0.938716	0.835853	1.92672152197807e-05	0.977426	0.968177	7.11399609339411e-05	0.277921	0.534409	0.094007	0.134996	0.648849	7.10463104450441e-06	0.419902	0.919147	2.88146108210446e-05	0.297877	0.00611173	0.0771224	0.00249042	0.691458	2.92846638724707e-07	0.00577848	0.902971	8.120799511545e-07	0.35364
ENSG00000167178	ISLR2	immunoglobulin superfamily containing leucine rich repeat 2 [Source:HGNC Symbol;Acc:HGNC:29286]	protein_coding	57611	-0.00458566	-0.377443	0.184856	0.0443206	0.10064	0.799895	0.328162	0.135801	0.0590692	0.00627085	-0.413396	0.587208	0.0295503	0.162911	0.9999	0.291489	0.211885	0.041808	-4.35539	-0.118763	0.027258	0.632818	0.0488564	0.383102	0.841675	0.0730879	0.0949945	-0.00567751	-0.434995	0.00171568	0.0150575	0.00484161	0.00420553	0.19035	0.0067521	0.148847	0.0075938	-0.392915	0.484842	0.0374931	0.153137	0.95372	0.325272	0.197739	0.0441052	-0.618059	-0.351555	0.221936	0.0660705	0.110095	0.999981	0.397876	0.152628	0.0559511	0.00311292	-0.36836	0.399305	0.0551547	0.142511	0.776917	0.556777	0.182265	0.0467431	0.189104	-0.401743	0.354834	0.0326834	0.135903	0.999744	0.302227	0.180274	0.0484666	0.105339	-0.396845	0.652078	0.0359059	0.167718	0.944791	0.317442	0.212092	0.0407191	0.104577	-0.414994	0.586883	0.045353	0.157747	0.949393	0.412419	0.205092	0.0435293	0.139208	-0.386639	0.389531	0.0406796	0.141128	0.999906	0.345179	0.18796	0.0470982	-0.0926224	-0.426376	0.593098	0.0282385	0.163389	0.988904	0.321231	0.210494	0.0416986	0.0370021	-0.39234	0.837803	0.0443095	0.176496	0.996984	0.424895	0.224708	0.038794	-0.0582682	-0.414308	0.747895	0.0315972	0.173112	0.990041	0.355237	0.221008	0.0395269	-0.54639	-0.475425	0.0575682	0.0122961	0.0527642	0.390784	0.222077	0.0769477	0.0804219	-0.0458816	-0.421628	0.790434	0.0276765	0.128775	0.912287	0.302892	0.164122	0.051013	0.00947628	-0.102203	-0.410797	-0.437669	0.946364	0.55867	0.0282155	0.0230941	0.131605	0.117705	0.988456	0.903283	0.273811	0.256402	0.170986	0.155975	0.0502237	0.054247	-0.0578908	-0.422923	0.714754	0.0260442	0.126129	0.99979	0.2905	0.169382	0.0517642	-0.380373	-0.437158	0.300788	0.0200831	0.0920303	0.605097	0.250312	0.122257	0.0628758	0.100783	-0.395067	0.521866	0.0357657	0.115058	0.99987	0.308261	0.157691	0.0550579	0.00777123	-26.176	-56.1183	-0.410164	-0.507153	-0.46708	0.982813	0.0276221	0.0709954	0.0318634	0.00704448	0.0124426	0.13178	0.0234491	0.0423859	0.998841	0.999765	0.372653	0.268505	0.19753	0.229449	0.173965	0.0399478	0.0634036	0.0501752	0.106397	0.0883277	-0.269615	-0.460847	0.359712	0.0179243	0.099595	0.999172	0.295682	0.138274	0.0601395	-0.555079	-0.435905	0.0883962	0.0183551	0.0482495	0.608961	0.242131	0.0721852	0.0842304	-0.102203	-0.437669	0.55867	0.0230941	0.117705	0.903283	0.256402	0.155975	0.054247	-26.176	-0.507153	0.0276221	0.00704448	0.0234491	0.999765	0.19753	0.0399478	0.106397	-56.1183	-0.46708	0.0709954	0.0124426	0.0423859	0.372653	0.229449	0.0634036	0.0883277	-0.648448	-0.475764	0.0413705	0.0105851	0.0303963	0.287715	0.203222	0.0472061	0.0986	-0.00585	-0.440265	0.001393	0.0137457	0.00414564	0.00344787	0.183065	0.00583075	0.152895
ENSG00000213713	PIGCP1	phosphatidylinositol glycan anchor biosynthesis class C pseudogene 1 [Source:HGNC Symbol;Acc:HGNC:8961]	processed_pseudogene	NA	-0.000152589	0.13754	0.952183	0.317299	2.28016981534158e-24	0.995723	0.727539	1.13767897309345e-22	0.764971	-0.00769014	0.150295	0.362141	0.272754	1.51450344099422e-24	0.9999	0.706804	7.76127058948911e-23	0.767372	-1.89111	0.219113	0.187521	0.232865	2.38174439215215e-22	0.557106	0.551719	1.22659836195836e-20	0.784601	-0.00235872	0.123138	0.0812643	0.359695	5.07425302376622e-25	0.126282	0.727548	2.24627464707404e-23	0.773669	-0.00480905	0.130757	0.545653	0.339341	1.90664185336972e-24	0.957392	0.756085	9.60522770005094e-23	0.766024	0.210929	0.119388	0.570337	0.393225	1.94768771280163e-24	0.999981	0.78031	9.93225258640949e-23	0.765899	0.00590938	0.20118	0.0267572	0.139974	2.01281821625177e-25	0.27519	0.71175	1.11084073759508e-23	0.778857	0.0971069	0.137009	0.516726	0.315468	1.85521013120443e-24	0.999744	0.737015	9.4145126804486e-23	0.766184	0.15199	0.144612	0.373126	0.289437	1.5426651151592e-24	0.882289	0.716056	7.84760156136977e-23	0.767265	-0.0211141	0.101588	0.880862	0.498862	5.82033108738712e-24	0.988503	0.869847	2.84267156347832e-22	0.76353	-0.0773224	0.128003	0.514088	0.350413	1.85033882795946e-24	0.999906	0.7686	9.34421108119527e-23	0.7662	-0.220036	0.0795645	0.0801731	0.563801	5.01938877362726e-25	0.988904	0.895316	2.69853754067413e-23	0.77373	-0.264059	0.0654901	0.0432354	0.634038	3.02169483874562e-25	0.996984	0.932915	1.64149824582093e-23	0.776592	-0.127951	0.110388	0.333548	0.425735	1.43808651758901e-24	0.987465	0.84662	7.33353629533259e-23	0.767674	-0.411941	0.0815965	0.0502502	0.549207	3.4252036965487e-25	0.37918	0.890066	1.84146739303339e-23	0.775889	-0.294753	0.0756934	0.0169315	0.568006	1.06776337206057e-25	0.266674	0.893467	6.10326503271767e-24	0.786367	-0.236582	0.21532	0.139054	0.200199	0.0188448	0.0877947	0.284969	0.142775	1.17180786968724e-25	4.25262702169139e-25	0.651655	0.778881	0.707189	0.549801	6.69797652107494e-24	2.34074491569606e-23	0.785863	0.77874	-0.104862	0.122398	0.361817	0.367652	1.19286611040885e-24	0.99979	0.79406	6.29918078506762e-23	0.772867	-0.404993	0.116147	0.128473	0.385247	5.7341684828138e-25	0.422479	0.796052	3.08281936572155e-23	0.777054	-0.171131	0.116957	0.132722	0.38195	5.87936848825467e-25	0.99987	0.775451	3.21065986264112e-23	0.776913	-0.0458	1.40277	-1.83807	0.139107	0.149156	0.142166	0.861463	0.873037	0.935876	0.311552	0.281319	0.297745	1.7734787168254e-24	1.77780104553027e-24	1.79465637564825e-24	0.983868	0.999765	0.97613	0.698566	0.758837	0.758181	9.15607895341668e-23	9.1423946702493e-23	9.12949157744195e-23	0.770567	0.770553	0.770498	-0.162073	0.114036	0.449583	0.414282	1.35664434874769e-24	0.999172	0.838232	7.14590944811251e-23	0.772124	-0.308033	0.13018	0.195445	0.329704	7.85221208856789e-25	0.654837	0.755743	4.21064754419442e-23	0.775267	0.21532	0.200199	0.0877947	0.142775	4.25262702169139e-25	0.778881	0.549801	2.34074491569606e-23	0.77874	1.40277	0.149156	0.873037	0.281319	1.77780104553027e-24	0.999765	0.758837	9.1423946702493e-23	0.770553	-1.83807	0.142166	0.935876	0.297745	1.79465637564825e-24	0.97613	0.758181	9.12949157744195e-23	0.770498	-0.373263	0.106721	0.108306	0.426629	5.02162592073023e-25	0.386607	0.826022	2.73507719651082e-23	0.777804	-0.00286473	0.118131	0.0356283	0.375643	2.56779827621746e-25	0.0612529	0.737876	1.15390088412485e-23	0.777502
ENSG00000268650		novel transcript, antisense to PDE4C	lncRNA	102725254	-0.00305235	-0.10842	0.509682	0.663588	5.69327871364284e-06	0.929954	0.906144	2.40663057529567e-05	0.299176	-0.0146783	-0.0990534	0.339562	0.69044	4.59063737381576e-06	0.9999	0.923722	2.04305457111467e-05	0.30332	5.1023	-0.391815	0.0518657	0.239886	1.15724635315243e-06	0.414372	0.558085	6.25069252951438e-06	0.368797	0.00879663	-0.0743523	0.000227952	0.745277	1.34618261297163e-08	0.000697365	0.924549	4.82160017997724e-08	0.404792	0.00755529	-0.115622	0.602385	0.642289	6.12781520424892e-06	0.963177	0.906307	2.58401546695588e-05	0.297753	0.537994	-0.169167	0.426393	0.50545	5.2074360201254e-06	0.999981	0.84605	2.29838595321869e-05	0.300897	0.00399862	-0.0813563	0.416791	0.748094	5.14507672349726e-06	0.786982	0.972803	2.11307671356265e-05	0.301129	0.058106	-0.124801	0.831543	0.61572	6.78437645970863e-06	0.999744	0.89705	2.87310679056987e-05	0.295778	-0.485424	-0.150208	0.116532	0.540722	2.27474179200202e-06	0.83146	0.865652	1.06164822172261e-05	0.316616	-0.311269	-0.101291	0.221454	0.707479	3.47257780748558e-06	0.846692	0.942866	1.56115933151566e-05	0.311749	0.188217	-0.103777	0.382806	0.676433	4.9130277540766e-06	0.999906	0.923724	2.16385384105245e-05	0.302017	0.172364	-0.0802121	0.455343	0.752977	5.38726746682413e-06	0.988904	0.950815	2.32209419752937e-05	0.300243	0.082383	-0.102758	0.732386	0.689072	6.56907050964659e-06	0.996984	0.945298	2.76749722864631e-05	0.296404	0.206166	-0.0825619	0.392703	0.743571	4.98246808116405e-06	0.987465	0.953572	2.1593827993855e-05	0.301747	0.121469	-0.108727	0.754091	0.66845	6.62489461277344e-06	0.904482	0.9293	2.68427570230505e-05	0.29624	0.394307	-0.036047	0.0892469	0.885902	2.1499411553046e-06	0.379574	0.981451	9.79239835316716e-06	0.320843	0.140994	-0.173301	-0.124479	-0.172658	0.459604	0.464275	0.617625	0.501745	6.1992782939368e-06	6.23088238069275e-06	0.8256	0.878841	0.897344	0.834388	2.63014241810051e-05	2.65811368385085e-05	0.300547	0.300448	0.233633	-0.0792914	0.27506	0.753078	4.63581555755091e-06	0.99979	0.951082	2.06581234719221e-05	0.306194	0.605378	-0.0857901	0.223921	0.731572	4.07077259650833e-06	0.531343	0.941899	1.75391374286503e-05	0.308701	0.0283038	-0.122956	0.894591	0.626168	7.86616261423853e-06	0.99987	0.900199	3.35444515990668e-05	0.295875	-0.897586	10.3135	29.6706	-0.223392	-0.0895424	-0.0977759	0.063597	0.527905	0.4852	0.3726	0.727077	0.699059	1.6718892799369e-06	6.62775062899143e-06	6.36822140325489e-06	0.855786	0.999765	0.746457	0.746443	0.949604	0.940227	8.06335845117456e-06	2.83563601864684e-05	2.6056482697369e-05	0.325551	0.29924	0.300021	0.20857	-0.0888646	0.601917	0.732857	7.01537953935506e-06	0.999172	0.950185	3.01138821324162e-05	0.298126	0.306298	-0.113684	0.491327	0.649555	6.40714581806911e-06	0.812104	0.916204	2.6979776541337e-05	0.299902	-0.173301	-0.172658	0.464275	0.501745	6.23088238069275e-06	0.878841	0.834388	2.65811368385085e-05	0.300448	10.3135	-0.0895424	0.527905	0.727077	6.62775062899143e-06	0.999765	0.949604	2.83563601864684e-05	0.29924	29.6706	-0.0977759	0.4852	0.699059	6.36822140325489e-06	0.746457	0.940227	2.6056482697369e-05	0.300021	0.352389	-0.0922313	0.418727	0.715253	5.90748578332794e-06	0.686149	0.939315	2.4377459184435e-05	0.301488	0.00884347	-0.0676172	0.000252924	0.768026	1.47465815155165e-08	0.000748035	0.931341	5.11106738317236e-08	0.403348
ENSG00000143847	PPFIA4	PTPRF interacting protein alpha 4 [Source:HGNC Symbol;Acc:HGNC:9248]	protein_coding	8497	0.00729113	0.0567171	0.012102	0.711926	0.075251	0.385679	0.924599	0.105824	0.0688984	0.0044672	0.088381	0.649999	0.580062	0.475823	0.9999	0.885239	0.526763	-0.00426925	4.46471	-0.209791	0.00951885	0.331597	0.109557	0.334883	0.644534	0.145717	0.0645323	0.0032635	0.115053	0.037536	0.45835	0.146102	0.064336	0.79196	0.161297	0.0458341	0.00272963	0.0996517	0.768512	0.531761	0.489556	0.984007	0.860108	0.534851	-0.00575834	0.397173	0.063649	0.357927	0.694396	0.40584	0.999981	0.916727	0.461795	0.00367386	0.00227424	0.121082	0.470126	0.455581	0.440458	0.814796	0.910811	0.485776	-0.000337593	0.131855	0.0966735	0.449351	0.541805	0.434931	0.999744	0.86732	0.484691	0.000291054	-0.331502	0.0790414	0.0931848	0.613603	0.233837	0.817611	0.896802	0.281242	0.0277992	-0.21195	0.118146	0.191536	0.492484	0.258128	0.833689	0.868579	0.311792	0.0240586	-0.117556	0.0830291	0.393791	0.601567	0.418267	0.999906	0.894078	0.473268	0.00221301	-0.0588521	0.080986	0.690393	0.620104	0.481239	0.988904	0.914153	0.528903	-0.00485877	-0.0689302	0.0776792	0.654318	0.635937	0.476441	0.996984	0.933006	0.525687	-0.00433665	0.140964	0.125273	0.360362	0.437794	0.406731	0.987465	0.851778	0.458048	0.00356838	-0.144443	0.0769452	0.559726	0.634883	0.460604	0.806011	0.921165	0.500017	-0.00259553	-0.138536	0.0644427	0.353644	0.692247	0.416471	0.655291	0.933069	0.455674	0.00246374	-0.0696128	0.0452706	0.0950926	0.108364	0.568389	0.76535	0.551704	0.510967	0.475478	0.502873	0.869298	0.956299	0.869163	0.839679	0.516164	0.542618	-0.00427112	-0.00726058	0.0335331	0.103458	0.807188	0.52441	0.506346	0.99979	0.873374	0.553485	-0.00763462	-0.421395	0.0675646	0.185279	0.672276	0.328409	0.489017	0.922498	0.369945	0.0136233	-0.0816327	0.0836471	0.549779	0.603645	0.47179	0.99987	0.889604	0.522854	-0.00386282	-0.102517	-8.7001	-7.68804	0.0855885	0.064589	0.0888654	0.743068	0.404707	0.777648	0.600383	0.693368	0.583925	0.500717	0.434311	0.50397	0.965701	0.999765	0.91035	0.874056	0.939696	0.902004	0.545783	0.487551	0.540161	-0.00702789	0.000378166	-0.00737891	-0.0670415	0.084153	0.793338	0.613923	0.505278	0.999172	0.917617	0.552956	-0.00751967	-0.384774	0.0792817	0.174642	0.617333	0.320515	0.644459	0.902638	0.367864	0.014713	0.0452706	0.108364	0.76535	0.510967	0.502873	0.956299	0.839679	0.542618	-0.00726058	-8.7001	0.064589	0.404707	0.693368	0.434311	0.999765	0.939696	0.487551	0.000378166	-7.68804	0.0888654	0.777648	0.583925	0.50397	0.91035	0.902004	0.540161	-0.00737891	-0.313825	0.065203	0.259289	0.685666	0.374164	0.552125	0.929175	0.414132	0.00762241	0.00267816	0.113643	0.0932041	0.468244	0.23386	0.140716	0.796719	0.250757	0.0277952
ENSG00000230613	HM13-AS1	HM13 antisense RNA 1 [Source:HGNC Symbol;Acc:HGNC:41940]	lncRNA	NA	-0.00330359	-0.0234626	0.334795	0.898554	2.23422336138604e-11	0.879711	0.975782	2.3863065327001e-10	0.496908	2.35164918632246e-05	-0.041426	0.998357	0.823084	3.48287652363158e-11	0.9999	0.960868	3.69152974786952e-10	0.49106	3.93372	-0.276605	0.0451256	0.266789	4.03576922955754e-11	0.406153	0.585597	4.85646122557399e-10	0.538948	0.00788695	0.00400656	5.19573193096353e-06	0.980286	1.56974902978332e-15	2.42273416753983e-05	0.997321	2.05151999457737e-14	0.606754	0.00185769	-0.0390837	0.862857	0.832349	3.43366425094692e-11	0.990379	0.964126	3.56847244781227e-10	0.491249	-0.326943	-0.0145307	0.514479	0.938465	2.84373236958208e-11	0.999981	0.98685	3.08803213369127e-10	0.49374	-0.000504046	-0.0468832	0.890353	0.803517	3.4514541559124e-11	0.97327	0.978822	3.55148146231025e-10	0.49118	-0.147604	-0.0418349	0.465177	0.819733	2.70027205824994e-11	0.999744	0.959082	2.89001339732245e-10	0.494421	-0.155366	-0.0494595	0.500499	0.788157	2.80473958232076e-11	0.913719	0.950302	2.97883674067206e-10	0.493922	0.0302039	0.0175492	0.873648	0.930848	3.82188386062714e-11	0.987619	0.990456	4.05911769291517e-10	0.493998	0.154638	-0.0239652	0.332952	0.896356	2.22664252402078e-11	0.999906	0.978079	2.41792924607393e-10	0.496952	0.401488	0.0628907	0.0171188	0.731032	2.29393440672366e-12	0.988904	0.9462	2.82411829978062e-11	0.525756	0.249558	0.0259269	0.159724	0.890335	1.35503384159125e-11	0.996984	0.985456	1.49882159001316e-10	0.503406	0.143208	-0.0119206	0.423127	0.949189	2.56435047958129e-11	0.987465	0.990899	2.74454095052307e-10	0.495101	0.35864	0.00660031	0.209892	0.971738	1.64420218366004e-11	0.562195	0.994516	1.74537095067504e-10	0.500903	0.444202	0.0585326	0.00880919	0.746879	1.56931529163743e-12	0.255107	0.944396	1.96693819022941e-11	0.5347	0.199629	-0.111761	-0.0402366	-0.073581	0.155167	0.523777	0.825683	0.698812	1.59739032476057e-11	3.45345620138078e-11	0.692463	0.895057	0.958984	0.920104	1.76971794978532e-10	3.66782081296215e-10	0.505492	0.495349	0.189971	-0.00527132	0.230019	0.97741	2.10759243770518e-11	0.99979	0.995197	2.32013588671396e-10	0.501871	0.969576	0.0222764	0.00737302	0.900676	1.34644966442769e-12	0.273061	0.980544	1.70349348096247e-11	0.536561	0.088809	-0.0303768	0.573873	0.870478	3.60533649042171e-11	0.99987	0.971213	3.874619370853e-10	0.494776	-0.774351	-1.45655	3.26848	-0.127201	-0.0497635	-0.0411463	0.0299108	0.904226	0.917369	0.488753	0.793677	0.826443	4.39813159925183e-12	4.16352163741982e-11	4.17090300478172e-11	0.855786	0.999765	0.969279	0.817377	0.962266	0.967349	5.30478411907441e-11	4.40173938964211e-10	4.26226954408096e-10	0.521966	0.492854	0.492831	0.0290771	-0.0390365	0.921776	0.83965	4.17313373184815e-11	0.999172	0.973016	4.4096607630692e-10	0.492824	0.598377	-0.01756	0.0667402	0.923007	8.41058066928521e-12	0.607038	0.98569	9.65198794292047e-11	0.513761	-0.111761	-0.073581	0.523777	0.698812	3.45345620138078e-11	0.895057	0.920104	3.66782081296215e-10	0.495349	-1.45655	-0.0497635	0.904226	0.793677	4.16352163741982e-11	0.999765	0.962266	4.40173938964211e-10	0.492854	3.26848	-0.0411463	0.917369	0.826443	4.17090300478172e-11	0.969279	0.967349	4.26226954408096e-10	0.492831	0.67504	0.0230125	0.0341212	0.899686	4.90100137753217e-12	0.279931	0.980816	5.74804028528379e-11	0.520606	0.00771449	0.00865416	1.16571467232557e-05	0.957862	3.32507588848161e-15	4.79609639557166e-05	0.989399	3.96228688062705e-14	0.599136
ENSG00000207370	Y_RNA	Y RNA [Source:RFAM;Acc:RF00019]	misc_RNA	NA	0.00442125	-0.131741	0.264856	0.536422	0.275329	0.847456	0.857038	0.323023	0.0210698	-0.0069235	-0.0955277	0.60058	0.655982	0.360698	0.9999	0.915296	0.415561	0.00921444	5.26938	-0.552342	0.0190323	0.0535435	0.0869083	0.364314	0.283828	0.119607	0.0736095	0.0109565	-0.0446995	1.66604522671973e-08	0.79888	1.0650383831222e-06	1.51568591985705e-07	0.944227	2.71891884653257e-06	0.330623	-0.000531769	-0.108415	0.965967	0.612637	0.387668	0.997024	0.894951	0.437385	0.00585738	0.254862	-0.12869	0.661242	0.556177	0.368694	0.999981	0.866049	0.425602	0.00820343	0.00513522	-0.0517342	0.223403	0.811042	0.256808	0.641538	0.979474	0.303433	0.023974	-0.0346798	-0.107862	0.882466	0.613482	0.38564	0.999744	0.89615	0.437421	0.0061048	-0.502048	-0.13385	0.057825	0.522672	0.132808	0.794169	0.856866	0.173536	0.0492977	-0.00989741	-0.0821683	0.96423	0.726704	0.415225	0.996393	0.945894	0.467488	0.00261128	-0.119874	-0.121259	0.517876	0.571107	0.346959	0.999906	0.882545	0.40376	0.0109852	0.207562	-0.0538478	0.294318	0.804983	0.286915	0.988904	0.963664	0.339179	0.0193241	0.0546094	-0.0930269	0.79183	0.673253	0.380828	0.996984	0.94017	0.433405	0.00669483	0.101156	-0.0869443	0.625804	0.689236	0.364221	0.987465	0.940307	0.416716	0.00876724	0.606633	-0.026591	0.0656916	0.90087	0.142286	0.400181	0.985098	0.180943	0.0468007	0.257976	-0.043199	0.195641	0.841971	0.23734	0.507938	0.971121	0.27814	0.0275353	0.0988959	-0.0325635	-0.100917	-0.111484	0.544729	0.872563	0.636668	0.613241	0.344865	0.377881	0.859214	0.978091	0.903092	0.885973	0.39081	0.423336	0.0114065	0.00715564	0.096297	-0.0831447	0.600205	0.701621	0.353584	0.99979	0.936125	0.407086	0.0102598	1.13194	-0.0251287	0.00681632	0.903037	0.0350956	0.273061	0.980633	0.0534123	0.0941996	0.0159646	-0.100463	0.930422	0.641915	0.37969	0.99987	0.906023	0.434439	0.0069295	-0.486211	7.73328	36.8031	-0.154968	-0.0745775	-0.0662043	0.243466	0.580391	0.310959	0.475296	0.734284	0.758902	0.260443	0.350642	0.286859	0.874186	0.999765	0.616458	0.809707	0.950204	0.954444	0.311675	0.405529	0.330183	0.0236844	0.0106446	0.0195764	0.258903	-0.0551148	0.448893	0.804253	0.325868	0.999172	0.965339	0.380707	0.0139722	0.755784	-0.0690691	0.0448348	0.741458	0.112485	0.607038	0.944516	0.14943	0.0558614	-0.0325635	-0.111484	0.872563	0.613241	0.377881	0.978091	0.885973	0.423336	0.00715564	7.73328	-0.0745775	0.580391	0.734284	0.350642	0.999765	0.950204	0.405529	0.0106446	36.8031	-0.0662043	0.310959	0.758902	0.286859	0.616458	0.954444	0.330183	0.0195764	0.947355	-0.00836077	0.00964485	0.967973	0.0440824	0.238905	0.993232	0.0650204	0.0870926	0.0113055	-0.0344253	7.46058792592744e-09	0.842998	5.21465888100085e-07	7.00473792359414e-08	0.95781	1.38440975728089e-06	0.343477
ENSG00000272599		novel transcript to NUDT13	lncRNA	NA	0.000531692	-0.0699085	0.817461	0.573605	2.34126850473244e-14	0.978694	0.874381	3.67918674542772e-13	0.578584	0.00196396	-0.0704929	0.797616	0.570717	2.32715863967751e-14	0.9999	0.88133	3.72452789670232e-13	0.578649	0.352734	-0.0534999	0.794037	0.757338	2.63088778571838e-12	0.926413	0.90077	3.73895158945743e-11	0.575146	0.000194734	-0.0659034	0.874858	0.59452	2.37376675871802e-14	0.905858	0.862894	2.54974657624611e-13	0.578435	-0.0106671	-0.0802351	0.136507	0.511817	8.20556387666877e-15	0.882939	0.853166	1.36689321071233e-13	0.589759	0.155567	-0.0798017	0.643968	0.52835	2.16639408777581e-14	0.999981	0.854943	3.4860011902756e-13	0.579422	-0.00320718	-0.102012	0.188586	0.415514	1.03975004779979e-14	0.605575	0.898179	1.71282973036599e-13	0.587263	-0.091707	-0.067304	0.498795	0.585101	1.92502512791082e-14	0.999744	0.884134	3.1024068792651e-13	0.580695	-0.0493408	-0.0695886	0.749996	0.574107	2.28719216775068e-14	0.962716	0.880306	3.59420847750911e-13	0.578836	0.175433	0.0435734	0.161155	0.742345	1.51205847761427e-14	0.814316	0.948958	2.48302199567817e-13	0.587711	0.0134538	-0.0655086	0.900342	0.597889	2.38427275794069e-14	0.999906	0.892608	3.80435664529058e-13	0.578387	0.143878	-0.0296558	0.208452	0.81371	1.11627167914596e-14	0.988904	0.964741	1.84326575843737e-13	0.586512	0.0951316	-0.0413651	0.426161	0.745053	1.76791844058948e-14	0.996984	0.959191	2.83603015226713e-13	0.581609	0.147854	-0.0366046	0.216311	0.769301	1.14558053382463e-14	0.987465	0.960629	1.87529099817115e-13	0.586237	0.175368	-0.0435606	0.361757	0.728677	1.60581175287238e-14	0.67944	0.945502	2.54265748327723e-13	0.58264	0.0509314	-0.0538062	0.661347	0.671848	3.28026283313604e-14	0.849906	0.926363	5.03683752813494e-13	0.579336	0.0649104	0.0110886	-0.0642517	-0.0627157	0.493331	0.925041	0.604233	0.624288	2.86807379966078e-14	3.58416236162736e-14	0.840373	0.987673	0.890808	0.891444	4.5241200512314e-13	5.61114236990359e-13	0.580801	0.578366	0.0987573	-0.0452617	0.353615	0.718381	2.37310839062598e-14	0.99979	0.939429	3.82751109886543e-13	0.582858	0.267422	-0.0472159	0.280059	0.704544	2.04582444269847e-14	0.586579	0.934291	3.27930842486783e-13	0.584463	0.00613191	-0.0646405	0.953932	0.606325	3.59374222389736e-14	0.99987	0.891219	5.66450005381883e-13	0.578337	-0.0875962	-4.28245	-1.57128	-0.0749748	-0.0813413	-0.06718	0.718413	0.597987	0.940789	0.554737	0.524094	0.594208	3.37999775921173e-14	3.14626949170649e-14	3.58995232427739e-14	0.962313	0.999765	0.977969	0.851563	0.890351	0.905125	5.31953353843868e-13	4.96671343281071e-13	5.53688273231396e-13	0.579008	0.579791	0.578349	0.119569	-0.0435015	0.547147	0.736509	3.02028546636296e-14	0.999172	0.950468	4.77145477700438e-13	0.580237	0.290755	-0.0525617	0.186821	0.669935	1.54780126790242e-14	0.651842	0.922352	2.53371779543491e-13	0.587461	0.0110886	-0.0627157	0.925041	0.624288	3.58416236162736e-14	0.987673	0.891444	5.61114236990359e-13	0.578366	-4.28245	-0.0813413	0.597987	0.524094	3.14626949170649e-14	0.999765	0.890351	4.96671343281071e-13	0.579791	-1.57128	-0.06718	0.940789	0.594208	3.58995232427739e-14	0.977969	0.905125	5.53688273231396e-13	0.578349	0.275681	-0.0380738	0.201564	0.760368	1.63374940810504e-14	0.495026	0.951888	2.64396890515677e-13	0.586882	0.000542494	-0.0635054	0.664472	0.607794	2.19326145840852e-14	0.731585	0.869962	2.25236909692239e-13	0.579289
ENSG00000260337		novel transcript	lncRNA	NA	0.00407887	0.124957	0.195858	0.460535	3.21452852492277e-05	0.807898	0.816895	0.000114956	0.264631	-0.00119928	0.149203	0.909401	0.383874	6.68528891985685e-05	0.9999	0.78257	0.00022821	0.24931	1.73535	-0.0222883	0.338084	0.923259	3.77100544916801e-05	0.677868	0.968065	0.000142472	0.294742	-0.00147623	0.138589	0.384453	0.414318	4.8199113565472e-05	0.468733	0.765903	9.27859693600305e-05	0.256211	0.000413737	0.147597	0.966749	0.387437	6.71828402881309e-05	0.997234	0.786486	0.000223114	0.249205	0.271387	0.124794	0.557724	0.473386	5.78081287952647e-05	0.999981	0.828042	0.000201298	0.252388	-0.0045923	0.0969858	0.171021	0.572924	2.94059227741299e-05	0.585528	0.938812	0.000100331	0.266465	0.0025119	0.147093	0.989272	0.38783	6.7228788887727e-05	0.999744	0.785653	0.000228109	0.249191	-0.120847	0.140804	0.570289	0.408404	5.83565066055708e-05	0.925469	0.800242	0.000198393	0.252188	0.150547	0.152933	0.390417	0.412489	5.44465425579141e-05	0.903437	0.839669	0.000188269	0.256309	0.0634676	0.154234	0.667483	0.367047	6.19975550363571e-05	0.999906	0.781384	0.000213598	0.250909	-0.0313511	0.138942	0.842844	0.427567	6.60834849411995e-05	0.992428	0.837807	0.000223312	0.249556	-0.0518039	0.133112	0.753187	0.449097	6.43767087917726e-05	0.996984	0.870416	0.000217757	0.250111	0.00225877	0.14755	0.989098	0.395622	6.72286150263346e-05	0.998819	0.831988	0.000227293	0.249191	-0.411548	0.0920212	0.117955	0.590791	2.28279206152424e-05	0.46835	0.906628	8.21584010241711e-05	0.271643	-0.0382858	0.139438	0.811041	0.426277	7.49768621854344e-05	0.923619	0.831675	0.000241556	0.249469	0.0175356	-0.0592986	0.148678	0.132835	0.893222	0.714658	0.385722	0.451253	7.62753455678155e-05	7.25016107973559e-05	0.974483	0.945252	0.780231	0.812849	0.000252142	0.000242711	0.249099	0.250191	0.00120717	0.148559	0.993447	0.393376	7.68781843521405e-05	0.99979	0.807477	0.00025979	0.24893	-0.375525	0.122481	0.270489	0.4753	4.50585056028395e-05	0.576737	0.845619	0.000151943	0.260313	0.159735	0.173556	0.272544	0.312388	4.5265187069899e-05	0.99987	0.728616	0.000162601	0.260217	0.557	-20.3582	-68.6026	0.207861	0.0735247	0.0797485	0.093046	0.0659791	0.0164701	0.227976	0.669525	0.633823	2.21072848430845e-05	1.72303652005944e-05	5.94992225447574e-06	0.855786	0.999765	0.294516	0.619225	0.931969	0.918885	8.34326443760594e-05	6.73862741284901e-05	2.45623179417901e-05	0.275111	0.280194	0.301348	0.085985	0.164209	0.753361	0.358129	7.36218443484241e-05	0.999172	0.807458	0.000249029	0.249861	-0.348513	0.132671	0.251066	0.436369	4.30532589078949e-05	0.68558	0.822881	0.000150019	0.261272	-0.0592986	0.132835	0.714658	0.451253	7.25016107973559e-05	0.945252	0.812849	0.000242711	0.250191	-20.3582	0.0735247	0.0659791	0.669525	1.72303652005944e-05	0.999765	0.931969	6.73862741284901e-05	0.280194	-68.6026	0.0797485	0.0164701	0.633823	5.94992225447574e-06	0.294516	0.918885	2.45623179417901e-05	0.301348	-0.398279	0.108529	0.179961	0.52768	3.48106668517291e-05	0.471899	0.87356	0.000120551	0.265724	-0.0014267	0.137831	0.406322	0.417289	4.96412597505403e-05	0.489147	0.767853	9.47208410096975e-05	0.255593
ENSG00000260456	C16orf95	chromosome 16 open reading frame 95 [Source:HGNC Symbol;Acc:HGNC:40033]	protein_coding	100506581	0.000397712	-0.238598	0.849817	0.0375083	0.239041	0.984556	0.308552	0.285816	0.0269088	-0.00998879	-0.218798	0.150035	0.0531486	0.125907	0.9999	0.377638	0.170072	0.0512112	-0.118172	-0.247866	0.925032	0.126664	0.337592	0.977412	0.420443	0.382109	0.0142284	-0.000345353	-0.238428	0.759297	0.0369385	0.234936	0.811867	0.283281	0.251781	0.02761	-0.0100655	-0.248906	0.123144	0.0275478	0.113776	0.882939	0.283135	0.153129	0.0547987	-0.0990649	-0.228304	0.746938	0.0504512	0.234217	0.999981	0.351729	0.290309	0.0277337	0.00258485	-0.208241	0.245702	0.0712208	0.159331	0.660491	0.597855	0.200973	0.0426361	0.033648	-0.236338	0.785722	0.0382924	0.236342	0.999744	0.321981	0.288966	0.0273687	-0.069145	-0.240034	0.624151	0.035638	0.224842	0.938978	0.31633	0.272028	0.0293743	-0.0232791	-0.288247	0.840536	0.0213811	0.17374	0.983491	0.315584	0.222753	0.0398699	-0.0789586	-0.245335	0.419268	0.0318779	0.198253	0.999906	0.308202	0.25069	0.0343326	-0.2287	-0.295839	0.0267226	0.00992521	0.0470241	0.988904	0.219257	0.0720354	0.0840614	-0.22285	-0.296548	0.038663	0.0103763	0.0590305	0.996984	0.256095	0.0878218	0.0768309	-0.148731	-0.267041	0.172082	0.020705	0.13478	0.987465	0.30125	0.178086	0.0487663	-0.218456	-0.265669	0.211702	0.0218009	0.148829	0.564306	0.278029	0.188022	0.045156	-0.110298	-0.261556	0.297201	0.0254219	0.178196	0.609158	0.29314	0.217669	0.0388988	-0.0975504	-0.0567178	-0.238034	-0.250796	0.258072	0.597647	0.036818	0.03391	0.167688	0.228523	0.729439	0.914345	0.30976	0.306502	0.210411	0.275456	0.0412214	0.0290792	-0.0741471	-0.251271	0.445773	0.0308645	0.208455	0.99979	0.314617	0.25932	0.0327704	-0.257359	-0.253695	0.254461	0.0277	0.166649	0.562508	0.287018	0.205384	0.0414574	-0.0693272	-0.246951	0.473467	0.0327525	0.2128	0.99987	0.295511	0.266288	0.0319488	-0.0775992	-7.13248	0.590859	-0.24429	-0.262195	-0.235403	0.726327	0.33489	0.975584	0.0373006	0.0259402	0.0432656	0.239454	0.187168	0.248255	0.963221	0.999765	0.992276	0.285469	0.321459	0.379865	0.289858	0.237466	0.291736	0.0271716	0.0370012	0.0256828	-0.235147	-0.279472	0.192629	0.01886	0.146638	0.999172	0.301383	0.192514	0.046253	-0.155278	-0.242962	0.441471	0.0344668	0.207749	0.788501	0.314504	0.253042	0.0329052	-0.0567178	-0.250796	0.597647	0.03391	0.228523	0.914345	0.306502	0.275456	0.0290792	-7.13248	-0.262195	0.33489	0.0259402	0.187168	0.999765	0.321459	0.237466	0.0370012	0.590859	-0.235403	0.975584	0.0432656	0.248255	0.992276	0.379865	0.291736	0.0256828	-0.228221	-0.258789	0.247087	0.0255667	0.164486	0.541718	0.284695	0.202743	0.0419522	-0.000626845	-0.240506	0.582389	0.0352239	0.220648	0.657696	0.275062	0.237422	0.0301253
ENSG00000279693		novel transcript	TEC	NA	0.00104561	-0.0648261	0.713265	0.67247	0.0192768	0.963555	0.91027	0.0327648	0.11089	0.0217776	-0.0976181	0.0192691	0.511181	0.00229546	0.9999	0.854505	0.00535179	0.167972	2.68822	-0.248779	0.0651629	0.180381	0.0070387	0.432081	0.494142	0.013838	0.158437	0.00132474	-0.0515296	0.384781	0.734931	0.0151884	0.469078	0.920733	0.0195334	0.117715	-0.00294401	-0.0627998	0.741075	0.681431	0.0194681	0.980903	0.920828	0.0334673	0.110604	0.167774	-0.0729339	0.686692	0.640837	0.0190742	0.999981	0.899178	0.0338963	0.111195	0.00178855	-0.0396417	0.554579	0.799202	0.0177596	0.857377	0.978822	0.029746	0.113252	-0.0392706	-0.0592735	0.814879	0.697748	0.0198763	0.999744	0.927721	0.0347285	0.110004	-0.0271102	-0.0605627	0.887341	0.692195	0.0201415	0.983566	0.924719	0.0344031	0.109619	0.141738	0.0603192	0.361391	0.714679	0.0116904	0.893167	0.944258	0.0218497	0.126495	0.188093	-0.037966	0.153883	0.802046	0.00922041	0.999906	0.956345	0.017976	0.13161	0.0906085	-0.0356207	0.522951	0.820094	0.0173626	0.988904	0.96679	0.0307026	0.1139	-0.0134765	-0.0627886	0.92744	0.690718	0.0202321	0.997591	0.945653	0.0349829	0.109489	0.0995255	-0.0386772	0.501986	0.803231	0.0170804	0.987465	0.968867	0.0302833	0.11437	-0.34642	-0.105503	0.143161	0.493453	0.00882739	0.493889	0.867127	0.0164484	0.1328	0.113804	-0.0321127	0.428007	0.837498	0.0176507	0.71076	0.970092	0.0296353	0.114734	0.04897	-0.0789954	-0.0574627	-0.079104	0.676297	0.587473	0.708173	0.616765	0.0209948	0.0200566	0.910187	0.91121	0.93178	0.887506	0.0355253	0.0342806	0.109666	0.111008	0.0383778	-0.0505798	0.771214	0.745694	0.0217239	0.99979	0.949074	0.0376429	0.10866	-0.129105	-0.0673672	0.6742	0.66376	0.0209756	0.854882	0.920095	0.034442	0.109693	0.159221	-0.0333227	0.222969	0.828222	0.0126709	0.99987	0.960016	0.0237826	0.124225	-0.118442	-11.1341	-17.628	-0.07115	-0.0993882	-0.0761047	0.693365	0.266159	0.499792	0.650145	0.526565	0.624495	0.021146	0.0139576	0.0188596	0.959629	0.999765	0.754894	0.892033	0.89195	0.915538	0.0361411	0.0255163	0.0315468	0.109454	0.121481	0.112808	0.0609687	-0.0472141	0.804129	0.76816	0.0219149	0.999172	0.957542	0.0378957	0.108401	-0.260338	-0.0701701	0.340445	0.647169	0.0158444	0.735567	0.915364	0.0278076	0.117853	-0.0789954	-0.079104	0.587473	0.616765	0.0200566	0.91121	0.887506	0.0342806	0.111008	-11.1341	-0.0993882	0.266159	0.526565	0.0139576	0.999765	0.89195	0.0255163	0.121481	-17.628	-0.0761047	0.499792	0.624495	0.0188596	0.754894	0.915538	0.0315468	0.112808	-0.292479	-0.0877009	0.273879	0.571283	0.0141715	0.566602	0.889792	0.0245098	0.121047	0.00123401	-0.0511495	0.42389	0.73712	0.0158832	0.506632	0.921904	0.0203138	0.116444
ENSG00000244327		novel transcript, sense overlapping to ATR	lncRNA	NA	-7.94841e-05	-0.04478	0.984537	0.839434	0.000154492	0.998554	0.961495	0.000469387	0.23121	0.00335174	-0.0511311	0.805793	0.817136	0.000150514	0.9999	0.95993	0.000475059	0.231784	5.13743	-0.521626	0.0244992	0.0727961	1.17698243603791e-05	0.375249	0.327197	5.0366714447151e-05	0.320678	0.0133531	0.0316385	2.31404497576001e-12	0.845416	1.6010081154832e-14	8.5640053280988e-11	0.95909	1.77751199843881e-13	0.582672	-0.00927888	-0.0567028	0.469187	0.796391	0.000123032	0.95372	0.952261	0.000384876	0.236193	0.311082	-0.0707621	0.603566	0.75314	0.00013743	0.999981	0.937157	0.000439431	0.233777	0.00038414	-0.0410204	0.929878	0.855317	0.000153999	0.983781	0.987094	0.000444998	0.23128	-0.111053	-0.0455501	0.645658	0.835679	0.000140955	0.999744	0.961412	0.000444418	0.233223	-0.419406	-0.0670096	0.125453	0.757688	5.53480133415713e-05	0.83146	0.94421	0.000188968	0.253305	0.0786032	-0.0456678	0.729586	0.850361	0.00017104	0.9723	0.976941	0.000524334	0.231409	-0.0580676	-0.0517522	0.76134	0.814704	0.000148448	0.999906	0.958847	0.000468454	0.232087	-0.165558	-0.0882103	0.417483	0.695505	0.000116079	0.988904	0.937437	0.000370647	0.237459	-0.204483	-0.100365	0.336138	0.657104	0.000103281	0.996984	0.936362	0.000333986	0.239991	-0.00309819	-0.0458486	0.988442	0.837997	0.000154503	0.998819	0.974527	0.000479003	0.231209	0.0656412	-0.0364286	0.848282	0.871135	0.000152081	0.942405	0.978268	0.000454103	0.231556	0.265885	0.0173815	0.197213	0.938174	8.72001523854223e-05	0.509529	0.988212	0.000276526	0.246209	0.204018	-0.496828	-0.0399701	-0.173904	0.225395	0.0159763	0.855378	0.429732	9.48931600230768e-05	1.39390793233219e-05	0.71335	0.735883	0.967164	0.800232	0.000306671	5.53149884419294e-05	0.244375	0.284479	0.0088182	-0.0424213	0.963019	0.850291	0.000179783	0.99979	0.973346	0.000557128	0.230297	0.229092	-0.0284809	0.604505	0.898376	0.000160182	0.816975	0.979965	0.000476447	0.232869	-0.0492534	-0.0520226	0.794474	0.815734	0.000174733	0.99987	0.957118	0.00054801	0.230933	-0.478833	-3.66903	55.6421	-0.0954315	-0.0577164	0.0113712	0.266919	0.799957	0.137108	0.670717	0.799768	0.959033	0.000105257	0.00017501	6.85967880341559e-05	0.875577	0.999765	0.452666	0.9004	0.964168	0.992872	0.000338326	0.000539925	0.000222725	0.242117	0.230898	0.251379	0.109491	-0.0239933	0.757184	0.917148	0.000172644	0.999172	0.989457	0.00053763	0.231201	0.0201957	-0.0433319	0.959179	0.845257	0.000179746	0.988247	0.968103	0.000540902	0.230302	-0.496828	-0.173904	0.0159763	0.429732	1.39390793233219e-05	0.735883	0.800232	5.53149884419294e-05	0.284479	-3.66903	-0.0577164	0.799957	0.799768	0.00017501	0.999765	0.964168	0.000539925	0.230898	55.6421	0.0113712	0.137108	0.959033	6.85967880341559e-05	0.452666	0.992872	0.000222725	0.251379	0.15321	-0.0289351	0.691707	0.897411	0.000168089	0.865403	0.980081	0.000494801	0.231797	0.0129659	0.0388896	3.31299955734593e-11	0.81662	1.9896959754771e-13	6.47661215348092e-10	0.948506	1.70080585315434e-12	0.554758
ENSG00000138696	BMPR1B	bone morphogenetic protein receptor type 1B [Source:HGNC Symbol;Acc:HGNC:1077]	protein_coding	658	-0.00238841	0.46293	0.467219	0.0102854	0.0669405	0.919128	0.168105	0.0956963	0.0727512	-0.00599096	0.460554	0.583633	0.0108395	0.0725243	0.9999	0.188308	0.106092	0.0701196	-1.07937	0.579146	0.55182	0.0146272	0.0397842	0.811218	0.157294	0.0611066	0.102276	-0.00186145	0.43926	0.290227	0.0140307	0.0542757	0.37113	0.184145	0.0639953	0.0795224	0.011492	0.464205	0.262824	0.00959229	0.0517025	0.921234	0.183931	0.0776863	0.0810676	-0.386543	0.481722	0.420762	0.00882676	0.064172	0.999981	0.16281	0.0961032	0.0741283	-0.00543993	0.390627	0.11761	0.0303575	0.0334123	0.515915	0.459629	0.0515556	0.0946081	-0.26305	0.44917	0.172469	0.0115706	0.0414786	0.999744	0.190759	0.0652405	0.0879764	-0.0321356	0.448303	0.884499	0.0128587	0.0799357	0.983409	0.202607	0.112132	0.0668879	0.134248	0.44086	0.460515	0.0248385	0.115771	0.922267	0.334708	0.157012	0.054838	-0.0320734	0.44636	0.834414	0.0134629	0.0793115	0.999906	0.217984	0.114666	0.0671497	-0.0267582	0.443023	0.87052	0.0164849	0.0797843	0.994293	0.265406	0.113753	0.0669512	-0.00309717	0.449138	0.985556	0.0155824	0.0805135	0.99902	0.293422	0.11469	0.066647	-0.0449132	0.440732	0.793496	0.0160896	0.0786307	0.994321	0.276204	0.112169	0.0674374	-0.115142	0.434567	0.675651	0.0176932	0.0757693	0.867413	0.257798	0.104929	0.0686707	-0.0411645	0.441694	0.804421	0.0168913	0.0820209	0.919797	0.245928	0.111261	0.0668111	-0.0179672	0.0426324	0.450858	0.462361	0.894601	0.800153	0.0127565	0.0131172	0.083272	0.0819425	0.975344	0.963536	0.192406	0.20613	0.115319	0.114476	0.0662972	0.0668435	-0.0157157	0.447996	0.917955	0.0147301	0.0834719	0.99979	0.226181	0.11901	0.0662157	-0.267771	0.432816	0.45002	0.0172608	0.0686657	0.717976	0.235186	0.0954347	0.0727699	0.0925026	0.465854	0.54154	0.0106611	0.0736007	0.99987	0.180485	0.107659	0.0704588	0.124405	14.7986	1.31405	0.464535	0.505597	0.452547	0.720106	0.200394	0.965332	0.011976	0.00628265	0.013685	0.0801367	0.0468695	0.0837238	0.962313	0.999765	0.988371	0.169505	0.189006	0.238667	0.113485	0.0725679	0.114219	0.067598	0.0851529	0.0661132	-0.177593	0.418397	0.531491	0.0257253	0.0731172	0.999172	0.335574	0.106228	0.0706792	-0.467081	0.430273	0.137295	0.0161475	0.0380831	0.627319	0.226755	0.0590387	0.0916715	0.0426324	0.462361	0.800153	0.0131172	0.0819425	0.963536	0.20613	0.114476	0.0668435	14.7986	0.505597	0.200394	0.00628265	0.0468695	0.999765	0.189006	0.0725679	0.0851529	1.31405	0.452547	0.965332	0.013685	0.0837238	0.988371	0.238667	0.114219	0.0661132	-0.322828	0.418989	0.296185	0.021316	0.0570918	0.587135	0.266048	0.0810364	0.0788229	-0.00199042	0.437062	0.263601	0.0144699	0.0517783	0.340651	0.186983	0.0610816	0.0810211
ENSG00000267309	ZNF566-AS1	ZNF566 antisense RNA 1 [Source:HGNC Symbol;Acc:HGNC:55301]	lncRNA	728752	-0.000515784	-0.223872	0.871819	0.19599	0.255206	0.986177	0.609988	0.30245	0.0242324	0.00706467	-0.239148	0.5057	0.166776	0.225414	0.9999	0.588724	0.279314	0.0292728	-1.16816	-0.184382	0.508289	0.415564	0.155697	0.78493	0.710162	0.197147	0.0500963	-0.00713033	-0.267706	1.03847529406987e-05	0.0813451	0.000140485	4.47432531961435e-05	0.396548	0.000250143	0.233296	0.0126215	-0.211038	0.205078	0.216984	0.156953	0.903724	0.648934	0.201984	0.0431944	0.2701	-0.248855	0.562932	0.158224	0.232872	0.999981	0.563507	0.288882	0.027966	0.00181084	-0.206915	0.594312	0.239225	0.236451	0.87381	0.814606	0.28246	0.0273501	0.141644	-0.226238	0.451364	0.187654	0.217094	0.999744	0.611964	0.268509	0.0307702	0.243511	-0.214013	0.255316	0.211289	0.173323	0.854173	0.638295	0.218046	0.0394807	0.0758306	-0.264701	0.667518	0.161423	0.21065	0.964351	0.639483	0.263025	0.0323537	-0.109963	-0.239057	0.459993	0.166171	0.218503	0.999906	0.595546	0.272473	0.0305135	0.101006	-0.200436	0.526051	0.256358	0.22821	0.988904	0.721855	0.279434	0.028779	0.316306	-0.141355	0.0542231	0.415177	0.077709	0.996984	0.854419	0.11129	0.0678303	0.0992869	-0.206242	0.551058	0.239001	0.231426	0.987465	0.71841	0.282922	0.0282168	0.315532	-0.184453	0.236138	0.289587	0.167417	0.5828	0.745415	0.208044	0.0407866	-0.238851	-0.288564	0.131988	0.0962881	0.116037	0.43566	0.501219	0.149899	0.0547561	-0.114443	0.386859	-0.235603	-0.132243	0.3785	0.0148544	0.167558	0.435393	0.187981	0.0316834	0.787437	0.735883	0.580224	0.804005	0.232225	0.0507432	0.0368327	0.0973366	0.0837589	-0.215951	0.567223	0.213627	0.215809	0.99979	0.662963	0.267158	0.0313872	0.136171	-0.223843	0.689589	0.195308	0.227056	0.862325	0.63266	0.267838	0.0293404	-0.278177	-0.277174	0.0534113	0.101963	0.0703195	0.99987	0.479255	0.10347	0.0719796	-0.291221	15.2857	-0.800634	-0.264344	-0.177057	-0.234009	0.381561	0.16818	0.978005	0.130054	0.308454	0.178521	0.188562	0.131155	0.238125	0.897238	0.999765	0.993275	0.494409	0.779764	0.641935	0.236581	0.175376	0.281436	0.0367127	0.0503482	0.0274	-0.153222	-0.26154	0.574168	0.143231	0.216571	0.999172	0.610981	0.268966	0.031246	0.201147	-0.224182	0.507628	0.19114	0.208583	0.81953	0.627857	0.253893	0.032746	0.386859	-0.132243	0.0148544	0.435393	0.0316834	0.735883	0.804005	0.0507432	0.0973366	15.2857	-0.177057	0.16818	0.308454	0.131155	0.999765	0.779764	0.175376	0.0503482	-0.800634	-0.234009	0.978005	0.178521	0.238125	0.993275	0.641935	0.281436	0.0274	0.207644	-0.212469	0.485039	0.220369	0.205502	0.738292	0.669351	0.245474	0.0333366	-0.0066543	-0.269832	5.65630742912066e-05	0.085163	0.000562254	0.000198692	0.403163	0.000907122	0.201965
ENSG00000198483	ANKRD35	ankyrin repeat domain 35 [Source:HGNC Symbol;Acc:HGNC:26323]	protein_coding	148741	0.00183956	-0.401007	0.494739	0.00685527	0.0255469	0.92745	0.1408	0.0417474	0.102652	-0.000248974	-0.390588	0.977858	0.00861316	0.0304133	0.9999	0.171637	0.0503525	0.0974492	-0.739693	-0.312905	0.618137	0.102817	0.013428	0.847733	0.384681	0.0241076	0.138438	-0.00510138	-0.420387	0.000241253	0.00218762	0.000120882	0.000733845	0.0792909	0.000218075	0.236577	-0.000130298	-0.391189	0.987694	0.00830591	0.0304194	0.998906	0.173431	0.0493032	0.0974432	0.351108	-0.419866	0.372224	0.00545756	0.0225525	0.999981	0.131424	0.0391904	0.106324	-0.00200394	-0.412889	0.484669	0.00626304	0.0253348	0.823305	0.282666	0.0405363	0.102899	0.187129	-0.390457	0.237204	0.00773888	0.017935	0.999744	0.163967	0.0317444	0.11297	0.228652	-0.379143	0.205213	0.0096757	0.0165593	0.842217	0.18379	0.0290599	0.115256	-0.0348955	-0.418646	0.815499	0.0100286	0.0349732	0.980879	0.240663	0.0560898	0.0943072	-0.0690017	-0.3988	0.583046	0.00719362	0.0271799	0.999906	0.170104	0.0458307	0.100813	-0.165878	-0.43411	0.215665	0.00410218	0.0170237	0.988904	0.152281	0.0301956	0.114465	-0.0948731	-0.416617	0.498202	0.0063308	0.0256185	0.996984	0.213725	0.0428782	0.102569	-0.0735943	-0.406169	0.600641	0.00701383	0.0274597	0.987465	0.19909	0.0455567	0.100508	-0.237926	-0.422861	0.290258	0.00493385	0.0199522	0.626365	0.154246	0.0332686	0.109893	-0.286333	-0.458109	0.0331743	0.00213373	0.00556732	0.294875	0.106462	0.0109081	0.146809	-0.129071	0.0979404	-0.39445	-0.366189	0.24385	0.477626	0.00755301	0.0161705	0.0193836	0.0267893	0.721998	0.882392	0.156522	0.224548	0.0331684	0.0439597	0.112007	0.102418	-0.0665264	-0.405457	0.594612	0.00724469	0.0291034	0.99979	0.172586	0.0483338	0.0999188	-0.529432	-0.428165	0.0661746	0.00375502	0.00884488	0.337561	0.124616	0.0163448	0.134255	-0.170647	-0.418721	0.167621	0.00490347	0.0157174	0.99987	0.126735	0.0286154	0.118084	-0.0193919	-11.7827	-30.6546	-0.393823	-0.435034	-0.422387	0.945723	0.213958	0.2141	0.0095335	0.00425106	0.00485433	0.0322877	0.0180498	0.0180564	0.994323	0.999765	0.531888	0.153215	0.165322	0.16114	0.0520112	0.0318338	0.030422	0.0967595	0.114085	0.114075	-0.0639504	-0.403575	0.783717	0.00923896	0.0314498	0.999172	0.229592	0.0514705	0.0975625	-0.184795	-0.400043	0.475816	0.00723237	0.0267475	0.802321	0.163335	0.0435453	0.102465	0.0979404	-0.366189	0.477626	0.0161705	0.0267893	0.882392	0.224548	0.0439597	0.102418	-11.7827	-0.435034	0.213958	0.00425106	0.0180498	0.999765	0.165322	0.0318338	0.114085	-30.6546	-0.422387	0.2141	0.00485433	0.0180564	0.531888	0.16114	0.030422	0.114075	-0.33967	-0.425678	0.179185	0.00451248	0.0163336	0.471303	0.139416	0.0277101	0.116977	-0.00518607	-0.424666	0.000224725	0.00197561	0.000114064	0.000672557	0.0769748	0.000205455	0.237839
ENSG00000175318	GRAMD2A	GRAM domain containing 2A [Source:HGNC Symbol;Acc:HGNC:27287]	protein_coding	196996	-0.00208498	0.0757685	0.5637	0.696833	0.390737	0.940195	0.918401	0.437385	0.00548445	-0.0102091	0.0824892	0.3946	0.670995	0.352174	0.9999	0.919019	0.407504	0.0103078	-4.46842	0.301242	0.0341827	0.259631	0.106578	0.394572	0.579664	0.14234	0.0656295	-0.00794821	0.018714	1.43531421169755e-05	0.913715	0.000405371	5.94883416107158e-05	0.980375	0.000670069	0.209536	-0.00614905	0.0568421	0.586601	0.769523	0.394586	0.961634	0.945443	0.444155	0.00501916	0.238119	0.0448995	0.652107	0.820946	0.404137	0.999981	0.956911	0.460158	0.00387609	-0.00229558	0.0394142	0.550356	0.84212	0.388363	0.855311	0.985659	0.434667	0.00577277	-0.0609644	0.0642715	0.774695	0.740121	0.416889	0.999744	0.940103	0.467338	0.00237374	0.435428	0.0870888	0.0703118	0.647424	0.16568	0.811533	0.910028	0.20977	0.0411776	0.193917	0.01119	0.327316	0.957539	0.339847	0.88172	0.993743	0.393546	0.0120751	-0.35511	0.0244564	0.0326389	0.897201	0.10867	0.999906	0.978517	0.150033	0.0564061	-0.304726	-0.0146864	0.0882246	0.940214	0.18612	0.988904	0.989768	0.235162	0.0367696	-0.272793	-0.00912054	0.14398	0.963201	0.235615	0.996984	0.996474	0.287891	0.0274933	-0.435701	-0.0251838	0.0187266	0.895092	0.0782079	0.987465	0.983257	0.111666	0.0676171	-0.492524	-0.00144024	0.100602	0.994098	0.198686	0.445476	0.99885	0.241225	0.0342477	-0.387881	-0.0255642	0.0312577	0.895111	0.108844	0.289519	0.982371	0.141901	0.057026	-0.371725	0.310175	0.056552	0.145281	0.0109302	0.0909068	0.762802	0.462513	0.057532	0.193672	0.651655	0.782323	0.942856	0.818634	0.0840833	0.238901	0.0785736	0.03567	-0.278413	0.00696439	0.093914	0.97146	0.196833	0.99979	0.993798	0.246988	0.0350358	-0.404556	0.0365024	0.298293	0.851971	0.326535	0.6026	0.969953	0.368193	0.0138804	-0.285992	0.0191282	0.0833435	0.921128	0.1854	0.99987	0.982801	0.236551	0.0373693	-0.0383183	-5.83687	-41.1484	0.0602318	0.0428867	0.0232043	0.920038	0.647335	0.213333	0.762552	0.830553	0.905753	0.433283	0.411966	0.286342	0.992367	0.999765	0.531138	0.93289	0.970075	0.983619	0.481077	0.465506	0.329686	0.000496986	0.0029982	0.0196541	-0.673596	-0.060219	0.028561	0.760403	0.103299	0.999172	0.955776	0.142722	0.058864	-0.583787	0.0381305	0.090381	0.842771	0.193112	0.608961	0.968097	0.23752	0.0357832	0.310175	0.145281	0.0909068	0.462513	0.193672	0.782323	0.818634	0.238901	0.03567	-5.83687	0.0428867	0.647335	0.830553	0.411966	0.999765	0.970075	0.465506	0.0029982	-41.1484	0.0232043	0.213333	0.905753	0.286342	0.531138	0.983619	0.329686	0.0196541	-0.615293	0.00287096	0.0680898	0.988189	0.167091	0.330094	0.997421	0.205394	0.0413568	-0.00784993	0.0135405	2.43051365570639e-05	0.937928	0.000621505	9.31524802087974e-05	0.985595	0.000995844	0.199623
ENSG00000273265	CNNM3-DT	CNNM3 divergent transcript [Source:HGNC Symbol;Acc:HGNC:53592]	lncRNA	100506036	4.74464967797895e-05	-0.0544759	0.982369	0.637946	0.0633234	0.998554	0.89768	0.0912211	0.0745609	0.00588514	-0.064613	0.408694	0.575574	0.0496199	0.9999	0.883336	0.0764904	0.0823691	-0.0347043	-0.0886192	0.977359	0.572153	0.0853512	0.992468	0.808515	0.117814	0.0743054	0.00100432	-0.0484384	0.382318	0.67309	0.0481952	0.466485	0.896087	0.0572738	0.0832879	-0.00470965	-0.0600513	0.482874	0.601995	0.0531366	0.95372	0.890786	0.0794681	0.0801982	-0.147189	-0.042129	0.638887	0.7207	0.0585696	0.999981	0.927621	0.0887738	0.0770832	0.00179206	-0.0346682	0.432066	0.767666	0.0508026	0.796407	0.97533	0.074264	0.0816241	-0.0314157	-0.0543143	0.803867	0.637106	0.0619651	0.999744	0.907947	0.0921746	0.075264	-0.0123024	-0.0548579	0.932075	0.634575	0.0631716	0.990824	0.90594	0.0917137	0.0746388	0.0815698	-0.070841	0.491252	0.574341	0.0485848	0.929478	0.90275	0.07447	0.0840098	0.1033	-0.0425822	0.300561	0.711008	0.0430884	0.999906	0.934886	0.0679267	0.0867938	0.12922	-0.0206573	0.225564	0.860267	0.0372576	0.988904	0.975583	0.0591291	0.0912852	0.198569	-0.000660142	0.0723542	0.995483	0.0192448	0.996984	0.999222	0.0335069	0.110938	0.227843	-0.00734196	0.0392179	0.948794	0.012973	0.987465	0.990899	0.0238725	0.12216	0.186567	-0.0292565	0.297393	0.802235	0.0428668	0.632507	0.96259	0.0643822	0.0869542	0.0997643	-0.0374133	0.344671	0.745045	0.0424878	0.648683	0.944324	0.0630978	0.0882523	0.0211973	0.067992	-0.0600906	-0.042789	0.806067	0.525604	0.595218	0.712699	0.0573925	0.0507546	0.948125	0.896146	0.886275	0.925299	0.0839089	0.0759658	0.0786524	0.0826144	0.0827638	-0.0434814	0.39317	0.703679	0.0451012	0.99979	0.936203	0.07038	0.0863711	0.0426037	-0.0576037	0.85054	0.613855	0.0579021	0.942617	0.901614	0.0823396	0.0783653	0.0146402	-0.0582202	0.879524	0.60998	0.0581615	0.99987	0.892576	0.0879822	0.07822	0.0613717	12.6063	30.8526	-0.0539727	-0.0142246	-0.0296996	0.78135	0.0854178	0.10613	0.640292	0.900799	0.79235	0.0570498	0.0196309	0.0224089	0.973846	0.999765	0.417202	0.889368	0.984298	0.961235	0.0847721	0.0342446	0.0365965	0.0788467	0.111637	0.107742	0.253357	-0.0136886	0.158847	0.906402	0.028369	0.999172	0.987568	0.0471029	0.100692	0.22561	-0.0504096	0.261072	0.654282	0.0370958	0.690639	0.916878	0.0576628	0.0924865	0.067992	-0.042789	0.525604	0.712699	0.0507546	0.896146	0.925299	0.0759658	0.0826144	12.6063	-0.0142246	0.0854178	0.900799	0.0196309	0.999765	0.984298	0.0342446	0.111637	30.8526	-0.0296996	0.10613	0.79235	0.0224089	0.417202	0.961235	0.0365965	0.107742	0.118093	-0.0487386	0.549331	0.670476	0.0515723	0.780078	0.927022	0.0742969	0.0821023	0.00113937	-0.0468282	0.327116	0.68313	0.044872	0.408203	0.898716	0.0534589	0.085529
ENSG00000244734	HBB	hemoglobin subunit beta [Source:HGNC Symbol;Acc:HGNC:4827]	protein_coding	3043	-0.00539489	-0.109671	0.38145	0.740743	0.225018	0.903002	0.934048	0.271719	0.0293432	0.0217019	-0.177268	0.289101	0.592486	0.201773	0.9999	0.890288	0.254322	0.0336475	-7.41335	0.337717	0.0394273	0.45805	0.126316	0.399555	0.739978	0.164484	0.0587899	0.00109081	-0.13266	0.742122	0.689227	0.273307	0.797757	0.904125	0.290331	0.0213798	-0.0146139	-0.157037	0.449193	0.635351	0.23845	0.949369	0.903191	0.288089	0.0270092	-0.712014	-0.0804557	0.429669	0.811959	0.234844	0.999981	0.955755	0.290929	0.0276258	0.00961441	-0.0340504	0.141103	0.918896	0.145139	0.550907	0.994751	0.185239	0.046076	-0.120694	-0.139306	0.740206	0.674035	0.273175	0.999744	0.918702	0.326798	0.0214002	0.513623	-0.112242	0.214081	0.732898	0.177057	0.842217	0.935756	0.221971	0.0386737	0.0899166	-0.215774	0.79234	0.553322	0.253579	0.977326	0.892892	0.307178	0.0248011	-0.126573	-0.153195	0.660254	0.645129	0.266653	0.999906	0.913879	0.322675	0.0224119	-0.157367	-0.179809	0.609416	0.597468	0.261432	0.988904	0.908294	0.313634	0.023235	0.122639	-0.105859	0.70249	0.757038	0.270345	0.996984	0.961543	0.323428	0.0218371	0.152553	-0.107551	0.635662	0.749935	0.264237	0.987465	0.955089	0.316598	0.0227913	0.0116064	-0.137385	0.982089	0.684891	0.28193	0.993814	0.935043	0.326261	0.0200689	0.0691867	-0.128805	0.824215	0.705127	0.292501	0.929027	0.93451	0.334016	0.0187344	-0.144894	0.257304	-0.147871	-0.0776862	0.568144	0.413926	0.656192	0.819922	0.270154	0.244374	0.869298	0.86456	0.912081	0.956561	0.316837	0.291857	0.0221407	0.0263345	0.188387	-0.106024	0.509304	0.75302	0.261658	0.99979	0.951082	0.314831	0.023489	0.727179	-0.0948227	0.272623	0.776017	0.207897	0.578711	0.95145	0.248208	0.0328768	-0.346434	-0.199592	0.220723	0.548728	0.189728	0.99987	0.865956	0.241127	0.0364728	-0.471149	33.9511	76.3525	-0.195211	-0.0201196	-0.0685317	0.46834	0.115963	0.175196	0.564747	0.952364	0.837208	0.254814	0.1392	0.170613	0.915483	0.999765	0.493919	0.857086	0.99196	0.968312	0.30582	0.184687	0.211069	0.0245986	0.0481732	0.0405635	0.121129	-0.122443	0.820003	0.724101	0.292298	0.999172	0.948925	0.346809	0.0187644	0.191847	-0.13623	0.746239	0.683017	0.287917	0.919583	0.926855	0.335296	0.0194176	0.257304	-0.0776862	0.413926	0.819922	0.244374	0.86456	0.956561	0.291857	0.0263345	33.9511	-0.0201196	0.115963	0.952364	0.1392	0.999765	0.99196	0.184687	0.0481732	76.3525	-0.0685317	0.175196	0.837208	0.170613	0.493919	0.968312	0.211069	0.0405635	0.187344	-0.126127	0.74703	0.708658	0.287972	0.891466	0.937219	0.328917	0.0194093	0.00133344	-0.130288	0.690987	0.694549	0.269395	0.754444	0.904421	0.286453	0.0219844
ENSG00000114854	TNNC1	troponin C1, slow skeletal and cardiac type [Source:HGNC Symbol;Acc:HGNC:11943]	protein_coding	7134	0.00843612	-0.0684895	0.0163979	0.712873	0.0406898	0.419361	0.924599	0.0623457	0.088571	-0.00992499	-0.0051941	0.403131	0.978434	0.224489	0.9999	0.996023	0.27835	0.0294372	-1.64955	0.243165	0.407705	0.341255	0.180836	0.726913	0.653429	0.224063	0.0436617	0.00185824	-0.0120294	0.331845	0.949789	0.208526	0.414577	0.989254	0.225183	0.0323591	0.000124116	-0.0225703	0.991161	0.906586	0.27595	0.999764	0.978712	0.326189	0.020975	0.516546	-0.0651509	0.321969	0.738888	0.206034	0.999981	0.933262	0.260371	0.0328307	0.00390366	0.0198625	0.303832	0.918869	0.201255	0.713604	0.994751	0.245576	0.0337477	0.00162666	-0.022719	0.993845	0.905729	0.275955	0.999744	0.980669	0.329669	0.0209742	-0.243729	-0.0353917	0.309438	0.853018	0.202761	0.873944	0.96472	0.249108	0.0334569	-0.357747	-0.0453848	0.0676976	0.82592	0.0962207	0.714983	0.970523	0.13409	0.0613372	-0.0966866	-0.0336152	0.561884	0.861278	0.250143	0.999906	0.969502	0.305606	0.0250567	-0.283183	-0.0962728	0.109855	0.620426	0.124635	0.988904	0.914153	0.166992	0.0515733	-0.315166	-0.107731	0.0873445	0.580438	0.110321	0.996984	0.915993	0.150554	0.0558794	-0.0811455	-0.0394189	0.663491	0.840148	0.261192	0.987465	0.974895	0.313455	0.0232731	-0.0672381	-0.0317202	0.822286	0.871384	0.271963	0.93383	0.978268	0.316504	0.0215868	-0.305061	-0.0860182	0.0848683	0.653703	0.105085	0.375696	0.920413	0.137691	0.058263	-0.157623	0.0461735	-0.0186166	-0.00326841	0.277761	0.798643	0.921703	0.986727	0.188109	0.263287	0.742071	0.963156	0.98368	0.996694	0.232342	0.311	0.0368063	0.0232279	-0.223118	-0.0612903	0.171096	0.748986	0.150882	0.99979	0.950079	0.197835	0.0451933	-0.587233	-0.0557101	0.121087	0.76906	0.126928	0.413957	0.950454	0.162132	0.0515358	-0.266703	-0.0574708	0.0989805	0.761441	0.114181	0.99987	0.942448	0.156685	0.0553301	0.127439	32.4469	74.9372	-0.00169427	0.103875	0.059574	0.732721	0.00789232	0.018962	0.99306	0.580351	0.750051	0.259348	0.0241935	0.0430672	0.965278	0.999765	0.294516	0.998837	0.906979	0.952639	0.310543	0.0410747	0.0642473	0.0238611	0.105468	0.0878264	-0.0858487	-0.0311925	0.778588	0.875373	0.262215	0.999172	0.979242	0.315882	0.0233996	-0.0621141	-0.0181066	0.855106	0.924616	0.265735	0.955851	0.98569	0.313143	0.022838	0.0461735	-0.00326841	0.798643	0.986727	0.263287	0.963156	0.996694	0.311	0.0232279	32.4469	0.103875	0.00789232	0.580351	0.0241935	0.999765	0.906979	0.0410747	0.105468	74.9372	0.059574	0.018962	0.750051	0.0430672	0.294516	0.952639	0.0642473	0.0878264	-0.20132	-0.0354276	0.545341	0.854538	0.240955	0.777621	0.972505	0.281758	0.0269148	0.00191356	-0.010312	0.323387	0.956962	0.206397	0.404399	0.989223	0.223033	0.0327618
ENSG00000236397	DDX11L2	DEAD/H-box helicase 11 like 2 (pseudogene) [Source:HGNC Symbol;Acc:HGNC:37103]	unprocessed_pseudogene	NA	0.00478909	0.107494	0.274326	0.647843	0.342939	0.8539	0.900372	0.390585	0.0115117	-0.00414163	0.14079	0.776908	0.552959	0.45768	0.9999	0.872758	0.509203	-0.00227095	0.87922	0.200386	0.731907	0.542676	0.635908	0.899789	0.790396	0.664592	-0.0238641	0.000547151	0.136624	0.816636	0.563132	0.460655	0.858996	0.848696	0.475629	-0.00260122	-0.0105538	0.120404	0.442512	0.609433	0.402658	0.948823	0.894145	0.452067	0.00405209	0.27387	0.11098	0.669924	0.645792	0.446403	0.999981	0.900439	0.500855	-0.00100925	-0.0130224	-0.00859148	0.004333	0.970114	0.0350001	0.108249	0.998575	0.0536656	0.0931961	0.248064	0.134232	0.337051	0.567254	0.369126	0.999744	0.876376	0.421447	0.00814925	-0.264234	0.119741	0.370231	0.610755	0.380905	0.882053	0.896358	0.426954	0.00668535	-0.107241	0.174592	0.659074	0.500314	0.439872	0.963194	0.870358	0.490776	-0.000262535	-0.268338	0.103248	0.188285	0.65969	0.29544	0.999906	0.918858	0.351856	0.0180713	0.0303239	0.141351	0.89006	0.560374	0.464559	0.99576	0.893959	0.512873	-0.00303296	-0.140917	0.0954665	0.537143	0.694666	0.424717	0.996984	0.946637	0.475831	0.00146429	-0.158442	0.100877	0.488968	0.674033	0.414286	0.987465	0.935654	0.464952	0.00267832	0.184026	0.158097	0.616691	0.511417	0.438835	0.837798	0.875549	0.479513	-0.000153429	-0.233343	0.0879835	0.286896	0.712348	0.299749	0.600277	0.936586	0.341281	0.0176693	-0.0836448	0.115783	0.140312	0.17228	0.640749	0.602934	0.550016	0.476223	0.384907	0.379596	0.894074	0.916218	0.868491	0.824267	0.428943	0.425006	0.00628111	0.00694123	-0.0237495	0.137168	0.906301	0.565443	0.405849	0.99979	0.887951	0.457898	0.00372912	-0.020431	0.140656	0.965301	0.553254	0.4071	0.986765	0.878031	0.445866	0.0035792	-0.306341	0.0936452	0.123978	0.688405	0.208422	0.99987	0.921193	0.261435	0.0327768	-0.0874666	-3.51629	-41.4339	0.13271	0.129144	0.100652	0.848971	0.818946	0.298444	0.58033	0.592959	0.670622	0.403513	0.401837	0.304268	0.981883	0.999765	0.607516	0.863996	0.912424	0.932147	0.452295	0.455843	0.347358	0.0040099	0.00421197	0.0170142	-0.437221	0.0612198	0.242654	0.800925	0.280634	0.999172	0.96487	0.335067	0.0205191	-0.0199287	0.141167	0.962029	0.549355	0.407061	0.989026	0.873778	0.45172	0.00358389	0.115783	0.17228	0.602934	0.476223	0.379596	0.916218	0.824267	0.425006	0.00694123	-3.51629	0.129144	0.818946	0.592959	0.401837	0.999765	0.912424	0.455843	0.00421197	-41.4339	0.100652	0.298444	0.670622	0.304268	0.607516	0.932147	0.347358	0.0170142	0.0860825	0.15066	0.833721	0.527665	0.402702	0.932855	0.87356	0.441467	0.0041077	7.05376301369158e-05	0.133932	0.97644	0.571148	0.46662	0.982057	0.851833	0.481142	-0.00326019
ENSG00000235661	MIR670HG	MIR670 host gene [Source:HGNC Symbol;Acc:HGNC:49204]	lncRNA	100507261	-0.0071791	-0.273338	0.00942182	0.0637832	0.0196046	0.34271	0.387915	0.0332242	0.110402	-0.00751508	-0.299011	0.422433	0.0513498	0.16912	0.9999	0.371501	0.218771	0.0404062	-0.584532	-0.161922	0.720263	0.439622	0.157081	0.894831	0.727244	0.198652	0.0497211	-0.000675709	-0.316173	0.655446	0.0393342	0.194398	0.722808	0.291656	0.210834	0.0350939	0.0172356	-0.290939	0.0484397	0.0522238	0.0562382	0.788262	0.369718	0.0834707	0.0783871	-0.495779	-0.271563	0.227582	0.0801158	0.130091	0.999981	0.427381	0.176066	0.050041	0.00306626	-0.278834	0.306	0.072778	0.148595	0.715002	0.601376	0.189128	0.0452137	-0.0580827	-0.312462	0.726912	0.0414073	0.19909	0.999744	0.334831	0.24982	0.0341689	0.213798	-0.301172	0.258098	0.0480098	0.137855	0.855228	0.358411	0.179062	0.0479503	-0.13715	-0.301811	0.378714	0.0710768	0.225718	0.898975	0.491836	0.278926	0.0295798	0.156942	-0.294606	0.231147	0.0533641	0.13104	0.999906	0.383228	0.176296	0.04978	0.0898894	-0.288938	0.522837	0.06565	0.182132	0.988904	0.449018	0.230853	0.037598	0.281906	-0.236248	0.0519868	0.124864	0.0586668	0.996984	0.602347	0.0873619	0.0770298	0.482471	-0.21302	0.000686203	0.140875	0.00293861	0.987465	0.606313	0.00658049	0.161735	0.264455	-0.276901	0.261063	0.0739147	0.138568	0.602652	0.45836	0.176896	0.0477632	0.177027	-0.278039	0.205029	0.0699344	0.0988407	0.517814	0.447434	0.130719	0.0604042	0.12555	-0.0197306	-0.316439	-0.324215	0.271098	0.88966	0.0359278	0.0382967	0.112921	0.166634	0.737322	0.981647	0.305857	0.318781	0.149817	0.210619	0.0557243	0.0414606	0.296477	-0.25798	0.0192208	0.0822746	0.0244918	0.99979	0.466379	0.0417131	0.105102	0.550722	-0.281186	0.0633669	0.0603516	0.0518834	0.334803	0.402169	0.0750007	0.0819093	0.0325186	-0.313926	0.799555	0.0404515	0.164254	0.99987	0.326817	0.213378	0.0420058	-0.059974	6.56251	32.8376	-0.325478	-0.294959	-0.286248	0.837944	0.502882	0.195971	0.0360143	0.0578107	0.0599065	0.165442	0.145167	0.0966482	0.980211	0.999765	0.513468	0.282579	0.438492	0.427147	0.211125	0.191355	0.129308	0.0417329	0.0466263	0.0611835	0.562945	-0.214978	0.0169201	0.156612	0.0225074	0.999172	0.631391	0.0387945	0.107613	0.411231	-0.300612	0.121057	0.0450579	0.0751055	0.621999	0.355643	0.105799	0.0697811	-0.0197306	-0.324215	0.88966	0.0382967	0.166634	0.981647	0.318781	0.210619	0.0414606	6.56251	-0.294959	0.502882	0.0578107	0.145167	0.999765	0.438492	0.191355	0.0466263	32.8376	-0.286248	0.195971	0.0599065	0.0966482	0.513468	0.427147	0.129308	0.0611835	0.378198	-0.28129	0.14593	0.063834	0.0830449	0.431565	0.424964	0.112022	0.06639	-0.000965212	-0.318545	0.528563	0.0377823	0.182769	0.607854	0.284884	0.198844	0.0374648
ENSG00000271553		novel transcript	lncRNA	NA	-0.000404173	0.0802397	0.886129	0.598057	0.000129925	0.987868	0.883973	0.000402086	0.235005	-0.00794452	0.092079	0.396188	0.543904	9.57640531208286e-05	0.9999	0.869999	0.000316616	0.241622	2.14576	-0.107251	0.178501	0.597725	0.000112948	0.549751	0.822649	0.000376421	0.269069	0.00403145	0.101249	0.00647434	0.484907	4.88544591312051e-06	0.0137091	0.806666	1.11320323807234e-05	0.302125	-0.000138488	0.0778756	0.987497	0.608024	0.000131076	0.998906	0.8934	0.000407223	0.234812	-0.0124898	0.079073	0.975854	0.610384	0.000131038	0.999981	0.884696	0.000421322	0.234819	-0.000703983	0.0703671	0.814712	0.649571	0.000127993	0.951891	0.959475	0.000377093	0.235332	-0.160761	0.0775565	0.332398	0.60647	8.69910779602309e-05	0.999744	0.893787	0.000288574	0.243688	-0.194415	0.0679425	0.303994	0.652187	8.26451947147243e-05	0.873578	0.911923	0.00027186	0.244787	-0.142188	0.0640792	0.3624	0.699274	0.000104809	0.8938	0.94108	0.000339614	0.24221	0.0864838	0.0877891	0.51057	0.563022	0.000108551	0.999906	0.879273	0.000354166	0.238914	0.128237	0.111353	0.361245	0.472841	9.11196977230622e-05	0.988904	0.858181	0.000298134	0.242692	0.0661883	0.0958996	0.651745	0.539742	0.000119961	0.996984	0.903988	0.000381114	0.236744	0.269093	0.13341	0.064669	0.37836	2.92471861273789e-05	0.987465	0.822074	0.000107703	0.266576	-0.0906363	0.0659203	0.701019	0.669673	0.00012294	0.879487	0.929849	0.000375994	0.23621	0.18706	0.124872	0.185518	0.416926	7.95725507781427e-05	0.496848	0.825599	0.000254823	0.248187	0.119292	-0.0713309	0.0840157	0.0629036	0.301677	0.619905	0.577513	0.686968	0.000107429	0.000153592	0.752883	0.920496	0.878665	0.915813	0.000342396	0.000476108	0.241671	0.233802	0.268169	0.136774	0.0370447	0.362737	2.53058544779744e-05	0.99979	0.789371	9.61142037730441e-05	0.272334	0.248679	0.0986247	0.41149	0.518252	0.000127472	0.691172	0.863418	0.000388188	0.23792	0.123662	0.101065	0.338688	0.507198	0.000114765	0.99987	0.846886	0.000375442	0.240226	-0.159268	-11.8445	-19.7395	0.0644924	0.0380092	0.0617923	0.591176	0.230676	0.443962	0.67689	0.805827	0.687029	0.000150781	9.13900760172985e-05	0.000132479	0.945094	0.999765	0.717666	0.901918	0.965094	0.935859	0.000467534	0.000301676	0.00040046	0.234211	0.245191	0.237072	0.0839466	0.0970418	0.729449	0.539735	0.000162257	0.999172	0.893542	0.000508884	0.232583	-0.232459	0.0710883	0.388952	0.639037	0.000123766	0.762909	0.912282	0.000387347	0.238569	-0.0713309	0.0629036	0.619905	0.686968	0.000153592	0.920496	0.915813	0.000476108	0.233802	-11.8445	0.0380092	0.230676	0.805827	9.13900760172985e-05	0.999765	0.965094	0.000301676	0.245191	-19.7395	0.0617923	0.443962	0.687029	0.000132479	0.717666	0.935859	0.00040046	0.237072	-0.00279345	0.0812411	0.991588	0.598067	0.000170894	0.996592	0.901447	0.000502135	0.231428	0.00376837	0.10249	0.0122067	0.48288	8.13423976620891e-06	0.0237891	0.805937	1.76587012286877e-05	0.292237
ENSG00000253372		novel transcript	lncRNA	NA	0.00308168	0.266121	0.451487	0.228826	0.00463728	0.916537	0.644395	0.00954713	0.149976	0.0094967	0.266066	0.485368	0.229553	0.00478981	0.9999	0.663252	0.0101898	0.149129	2.80414	0.059572	0.230502	0.841644	0.0071245	0.597238	0.938237	0.0139829	0.158071	0.0104484	0.342972	2.69934264946938e-07	0.0691991	4.97578129007473e-08	1.7463471133352e-06	0.373055	1.60406113296087e-07	0.383689	-0.00569626	0.275785	0.657046	0.212432	0.00538264	0.970062	0.643262	0.010957	0.146062	-0.252139	0.303549	0.673851	0.179738	0.0054261	0.999981	0.592558	0.0114417	0.14585	-0.00261329	0.25433	0.548872	0.258941	0.00504241	0.854495	0.827833	0.00986389	0.147781	-0.206778	0.282208	0.391038	0.199423	0.00433126	0.999744	0.627526	0.00923511	0.151756	-0.265354	0.269048	0.334321	0.221391	0.00399984	0.874172	0.64905	0.00850231	0.153823	0.0877735	0.321694	0.699374	0.186011	0.00598927	0.969989	0.667932	0.0122133	0.144853	0.0373298	0.287044	0.845184	0.195924	0.00573765	0.999906	0.632784	0.0119318	0.144374	0.45163	0.400137	0.0249355	0.0707408	0.00073114	0.988904	0.462608	0.00192778	0.195801	0.269458	0.355518	0.20392	0.116764	0.00302934	0.996984	0.589452	0.00673669	0.160961	0.346381	0.354104	0.102384	0.111064	0.00196337	0.987465	0.558974	0.00460696	0.171874	0.515749	0.351845	0.130011	0.114764	0.00229285	0.48221	0.539066	0.00505994	0.168001	0.25648	0.347467	0.211585	0.122333	0.00310164	0.524213	0.545609	0.00654889	0.162151	0.229125	-0.0216647	0.29282	0.282373	0.17085	0.917446	0.181099	0.215567	0.00272616	0.00581219	0.693686	0.98724	0.597424	0.640258	0.00606118	0.0117646	0.165463	0.145658	0.325327	0.355057	0.0828026	0.108619	0.00170709	0.99979	0.516319	0.00413044	0.177277	0.892225	0.349396	0.0402118	0.109479	0.00103406	0.30389	0.508554	0.00249474	0.1896	0.163793	0.313914	0.383108	0.158486	0.00429543	0.99987	0.566672	0.0093046	0.153679	0.257629	-6.51127	6.84757	0.315571	0.264108	0.294871	0.549567	0.651296	0.855159	0.16247	0.245109	0.189253	0.0050544	0.00537739	0.00575977	0.933042	0.999765	0.942846	0.542195	0.727909	0.654211	0.0104348	0.0111614	0.0112385	0.149382	0.147735	0.1459	0.703456	0.418096	0.0433205	0.0646968	0.00109027	0.999172	0.472459	0.00276941	0.188314	0.494161	0.310203	0.206061	0.158804	0.00305338	0.661097	0.584172	0.00665638	0.162555	-0.0216647	0.282373	0.917446	0.215567	0.00581219	0.98724	0.640258	0.0117646	0.145658	-6.51127	0.264108	0.651296	0.245109	0.00537739	0.999765	0.727909	0.0111614	0.147735	6.84757	0.294871	0.855159	0.189253	0.00575977	0.942846	0.654211	0.0112385	0.1459	0.764454	0.364383	0.0442178	0.0974781	0.00110623	0.293218	0.495883	0.0026424	0.187961	0.0109513	0.353873	8.18463103605699e-08	0.0575407	1.69834371859129e-08	5.7549656416425e-07	0.344853	5.81849817372146e-08	0.401103
ENSG00000279319		TEC	TEC	NA	0.00402911	-0.0354725	0.177182	0.824539	0.0627451	0.793819	0.958293	0.0905386	0.0748585	-0.0027912	-0.00868487	0.779739	0.957207	0.114386	0.9999	0.992831	0.156878	0.0546107	2.60801	-0.0858136	0.119794	0.68716	0.0233091	0.495315	0.867751	0.0386861	0.120524	0.00346251	0.00631263	0.029228	0.967834	0.021326	0.0518828	0.993892	0.0267552	0.107957	-0.00316715	-0.0175372	0.736111	0.913411	0.113042	0.980381	0.98017	0.152289	0.0550259	0.436594	-0.0494748	0.318442	0.76288	0.083763	0.999981	0.941428	0.120732	0.0653199	0.00254281	0.0141257	0.425354	0.931385	0.0947723	0.793074	0.995457	0.127917	0.0611324	0.0207396	-0.0135515	0.906692	0.932904	0.116873	0.999744	0.986191	0.158476	0.0538532	-0.00190347	-0.0137137	0.992476	0.932251	0.117406	0.999381	0.985329	0.155946	0.0536928	-0.165584	0.0228749	0.314655	0.895888	0.0813675	0.880952	0.986854	0.116161	0.0670822	-0.138922	-0.0292636	0.319621	0.85556	0.083903	0.999906	0.967996	0.120293	0.0652638	0.136335	0.0217944	0.361536	0.894762	0.0885919	0.988904	0.98246	0.124443	0.063428	0.2124	0.0436741	0.17113	0.790621	0.0616008	0.996984	0.967229	0.0910339	0.0754549	0.376871	0.0639228	0.0142104	0.686211	0.0131478	0.987465	0.938929	0.0241697	0.121785	0.442322	0.0455662	0.0754217	0.777543	0.0386879	0.413789	0.955387	0.0589829	0.0901278	0.0464726	-0.00380322	0.75932	0.981685	0.119401	0.897605	0.995563	0.153596	0.0537352	0.000776906	0.18872	-0.0145572	0.0346804	0.994992	0.217349	0.928407	0.833842	0.123177	0.0733364	0.998837	0.804469	0.985011	0.959977	0.161621	0.10416	0.0526178	0.0705791	0.296521	0.0465217	0.030689	0.770949	0.0232377	0.99979	0.955687	0.0399178	0.106666	0.568205	0.0245088	0.0766201	0.878512	0.0411575	0.352623	0.977282	0.06135	0.0892499	-0.152172	-0.0386238	0.269845	0.811838	0.0815279	0.99987	0.956041	0.117592	0.0670155	-0.307511	-1.21449	-16.2955	-0.0474502	-0.0190348	-0.0308593	0.330525	0.908793	0.554335	0.773083	0.909037	0.850729	0.0895024	0.122644	0.109622	0.890663	0.999765	0.790415	0.936165	0.985334	0.970241	0.124598	0.165536	0.143808	0.0638334	0.0527737	0.0567743	0.351934	0.050499	0.172224	0.762384	0.0650352	0.999172	0.956467	0.0960546	0.074565	0.350136	0.00113933	0.223284	0.994354	0.0743338	0.666032	0.998887	0.10485	0.0701272	0.18872	0.0346804	0.217349	0.833842	0.0733364	0.804469	0.959977	0.10416	0.0705791	-1.21449	-0.0190348	0.908793	0.909037	0.122644	0.999765	0.985334	0.165536	0.0527737	-16.2955	-0.0308593	0.554335	0.850729	0.109622	0.790415	0.970241	0.143808	0.0567743	0.522191	0.0375848	0.062102	0.815312	0.0362561	0.320699	0.962389	0.0549054	0.0931953	0.00360297	0.00975521	0.0248432	0.95025	0.0191626	0.0447212	0.987356	0.0241781	0.111062
ENSG00000225498		novel transcript	lncRNA	NA	0.00525	-0.217903	0.256661	0.381488	0.0282096	0.845234	0.772707	0.0454314	0.0997038	0.0100191	-0.207118	0.516125	0.408307	0.0388774	0.9999	0.799853	0.0621166	0.0899774	5.0086	-0.605587	0.0622244	0.0781012	0.0394626	0.427987	0.338113	0.0607113	0.10256	0.0102571	-0.13039	1.31477203736428e-05	0.55699	1.71745909734683e-05	5.49390211480118e-05	0.845585	3.56265742566283e-05	0.277402	-0.00184683	-0.191709	0.898986	0.44354	0.0450839	0.992714	0.819814	0.0688957	0.0853817	0.204157	-0.206191	0.76372	0.419956	0.0438827	0.999981	0.797954	0.0692208	0.0862249	0.00542799	-0.130206	0.270674	0.607066	0.0289944	0.684115	0.947036	0.0456045	0.0988831	-0.182334	-0.189978	0.504936	0.445266	0.0385516	0.999744	0.819444	0.0613554	0.0902364	-0.328484	-0.206495	0.291378	0.405913	0.0300984	0.868339	0.798546	0.0485184	0.0977621	0.0477804	-0.133474	0.852753	0.626534	0.0541366	0.98555	0.919213	0.0816562	0.0805418	0.120295	-0.175871	0.578432	0.482127	0.0405194	0.999906	0.841608	0.0644876	0.0887007	0.229514	-0.129812	0.32071	0.610608	0.0315586	0.988904	0.911954	0.051293	0.0963354	-0.126193	-0.223459	0.601114	0.385801	0.0410485	0.996984	0.841415	0.0642292	0.0882993	0.175645	-0.153285	0.467847	0.545419	0.0373997	0.987465	0.896609	0.0592868	0.0911684	-0.0672033	-0.198414	0.862766	0.436375	0.0448589	0.948017	0.841056	0.0669297	0.0855381	0.43478	-0.0815151	0.0595363	0.743757	0.0109758	0.341315	0.943522	0.019634	0.128263	0.211609	-0.345985	-0.17785	-0.272575	0.264353	0.140572	0.472581	0.28336	0.0266045	0.0187251	0.732793	0.792626	0.829669	0.700348	0.0435305	0.0323503	0.102626	0.113016	0.274948	-0.125627	0.196746	0.616089	0.0226997	0.99979	0.908781	0.0390937	0.107361	0.586615	-0.141929	0.237102	0.56948	0.0251259	0.54515	0.883612	0.0402223	0.104339	0.0671538	-0.171663	0.752355	0.495036	0.0407071	0.99987	0.840862	0.0647863	0.0895944	-0.741305	-6.8906	17.2473	-0.261532	-0.20759	-0.16504	0.125503	0.672375	0.684217	0.298645	0.418248	0.513811	0.0175061	0.0395415	0.0397366	0.855786	0.999765	0.866518	0.687345	0.84039	0.880834	0.0306903	0.0627273	0.0599971	0.114973	0.0905017	0.0903482	0.381768	-0.111688	0.337008	0.665633	0.030037	0.999172	0.933005	0.0494867	0.0989613	0.493328	-0.160138	0.264866	0.518949	0.0266313	0.693095	0.864356	0.0433899	0.102596	-0.345985	-0.272575	0.140572	0.28336	0.0187251	0.792626	0.700348	0.0323503	0.113016	-6.8906	-0.20759	0.672375	0.418248	0.0395415	0.999765	0.84039	0.0627273	0.0905017	17.2473	-0.16504	0.684217	0.513811	0.0397366	0.866518	0.880834	0.0599971	0.0903482	0.435921	-0.138736	0.314942	0.581227	0.0290651	0.603155	0.893779	0.0454239	0.0999588	0.0104332	-0.121749	1.17237017410412e-05	0.583047	1.55778003205721e-05	4.8210529355347e-05	0.859162	3.22981278993347e-05	0.279363
ENSG00000196460	RFX8	regulatory factor X8 [Source:HGNC Symbol;Acc:HGNC:37253]	protein_coding	731220	0.000494164	-0.556498	0.884707	0.00318467	0.0972677	0.987868	0.103104	0.131906	0.0602419	0.00171021	-0.556838	0.880026	0.00319183	0.0972097	0.9999	0.11352	0.136281	0.0602624	2.04506	-0.770178	0.287239	0.0023901	0.0252358	0.643861	0.0651793	0.0414605	0.117872	0.00792927	-0.508182	3.72481628776425e-06	0.00207914	1.55402190916772e-05	1.80523008812539e-05	0.0779056	3.24595721736207e-05	0.279411	0.0014937	-0.551967	0.88867	0.00335236	0.097315	0.992714	0.117454	0.133955	0.0602252	-0.0220809	-0.552003	0.964652	0.00406549	0.0979001	0.999981	0.115084	0.137993	0.0600194	0.00219778	-0.529841	0.544176	0.00555128	0.0863832	0.85302	0.271387	0.117886	0.064282	-0.282838	-0.55468	0.156477	0.00279758	0.0484025	0.999744	0.107754	0.0745752	0.0831527	-0.160187	-0.562143	0.483812	0.00275066	0.0828119	0.911519	0.108322	0.115536	0.0657037	0.0996224	-0.569187	0.597357	0.00562988	0.0974982	0.954725	0.200474	0.13548	0.0608796	-0.0186284	-0.555915	0.906688	0.00320709	0.097509	0.999906	0.118731	0.136793	0.0601569	0.0379937	-0.543949	0.823164	0.00475153	0.0963154	0.991896	0.162424	0.133818	0.0605794	0.0687668	-0.535269	0.697803	0.005611	0.0930598	0.996984	0.207287	0.130042	0.0617553	0.0328431	-0.54706	0.853382	0.00420648	0.0968344	0.994321	0.170371	0.134405	0.0603952	0.276239	-0.516857	0.331291	0.00649583	0.070713	0.657903	0.175423	0.0989146	0.0709532	0.0746208	-0.540564	0.663473	0.00487245	0.0926677	0.850882	0.14939	0.123739	0.0626379	-0.0841923	0.138444	-0.559619	-0.521726	0.547052	0.424881	0.00291609	0.00669705	0.0873204	0.079427	0.859977	0.866348	0.103122	0.15816	0.120166	0.111584	0.0646789	0.0678986	-0.194568	-0.597947	0.21436	0.00166153	0.0577543	0.99979	0.089863	0.0868988	0.0784483	0.365476	-0.53272	0.317147	0.00470702	0.0699489	0.617612	0.136589	0.0968946	0.0721553	-0.000288632	-0.557904	0.998529	0.00331924	0.0988441	0.99987	0.106739	0.138479	0.060403	-0.119881	15.5697	49.5913	-0.570675	-0.500663	-0.508296	0.737969	0.191698	0.10911	0.00300565	0.0085958	0.00661672	0.09515	0.0544876	0.0398529	0.96536	0.999765	0.419524	0.0889552	0.216257	0.184294	0.131332	0.0825153	0.0601291	0.0617247	0.0803333	0.0902569	0.0752803	-0.543939	0.797378	0.0054473	0.0966533	0.999172	0.185663	0.134738	0.0611817	0.07896	-0.554315	0.808967	0.00332635	0.0968993	0.941299	0.118107	0.131358	0.0610935	0.138444	-0.521726	0.424881	0.00669705	0.079427	0.866348	0.15816	0.111584	0.0678986	15.5697	-0.500663	0.191698	0.0085958	0.0544876	0.999765	0.216257	0.0825153	0.0803333	49.5913	-0.508296	0.10911	0.00661672	0.0398529	0.419524	0.184294	0.0601291	0.0902569	0.218265	-0.536057	0.494599	0.00481597	0.0842497	0.744564	0.14315	0.113449	0.0659002	0.00828677	-0.500066	1.58136256371902e-06	0.00221191	7.43944815255254e-06	8.06812886236832e-06	0.0794474	1.6245293688288e-05	0.293982
ENSG00000236296	GUSBP5	GUSB pseudogene 5 [Source:HGNC Symbol;Acc:HGNC:42319]	transcribed_processed_pseudogene	441046	-0.000795712	0.339199	0.753537	0.0147281	3.12568023125156e-08	0.968614	0.197568	2.03864899346144e-07	0.391293	0.00212066	0.331137	0.801312	0.0172874	3.17742230852077e-08	0.9999	0.230401	2.11685714220567e-07	0.391026	2.76734	0.150357	0.0535607	0.407942	1.61302581894531e-08	0.416404	0.70227	1.2499298021965e-07	0.447098	-0.000249917	0.333444	0.85425	0.0161237	3.22149490587271e-08	0.889432	0.195951	1.07985215098417e-07	0.390802	0.000541476	0.335553	0.945611	0.0156001	3.2654300629147e-08	0.995559	0.220949	2.13247137128071e-07	0.390582	0.272253	0.31252	0.461837	0.0266047	2.54290651155299e-08	0.999981	0.265904	1.72450172357795e-07	0.394632	-0.0037002	0.294515	0.167788	0.0345572	1.3470061616229e-08	0.582005	0.480292	9.14382061948646e-08	0.404782	0.0965114	0.335177	0.517728	0.0151987	2.69297982661854e-08	0.999744	0.215143	1.79698968161082e-07	0.393706	-0.215082	0.323703	0.204692	0.0183076	1.54541092767912e-08	0.842217	0.237951	1.0743006936616e-07	0.402604	-0.0772668	0.303171	0.582209	0.0451094	4.07007406172312e-08	0.948603	0.412363	2.63150904065293e-07	0.390635	-0.00972113	0.333787	0.934461	0.0163564	3.26222580754629e-08	0.999906	0.23293	2.15609498576265e-07	0.390598	0.107361	0.362766	0.394906	0.0106583	2.33564984338987e-08	0.988904	0.226257	1.56608219921269e-07	0.396002	0.216868	0.393376	0.0969949	0.00542632	9.04298938403628e-09	0.996984	0.205273	6.53066425283786e-08	0.411046	0.209727	0.378032	0.10982	0.00676173	9.91887322061515e-09	0.987465	0.197185	7.14337404735614e-08	0.409599	0.373715	0.384884	0.0752098	0.005768	7.45849623205084e-09	0.413789	0.16437	5.28547250013793e-08	0.414046	-0.139103	0.300251	0.274683	0.0327347	2.78499203749019e-08	0.589667	0.323261	1.81587415644064e-07	0.396848	-0.0383121	0.232947	0.331687	0.393285	0.713168	0.0691207	0.0169037	0.00532445	4.55799139162125e-08	1.03900398663355e-08	0.923294	0.772379	0.219263	0.144858	2.92605889830521e-07	7.52699058004792e-08	0.388767	0.412649	0.140287	0.361393	0.229563	0.00997458	2.47815515663976e-08	0.99979	0.196526	1.69662705459187e-07	0.398744	0.221711	0.347738	0.415766	0.0129249	3.56656079302754e-08	0.694479	0.208105	2.28607097534599e-07	0.392806	0.0100467	0.334077	0.931349	0.0171743	4.83685984441601e-08	0.99987	0.220035	3.15967679506811e-07	0.387784	-0.126373	0.828419	-21.5619	0.318978	0.335532	0.310939	0.635784	0.926095	0.352262	0.0241586	0.0188054	0.026186	4.37283447470258e-08	4.83420068084189e-08	3.24477188093546e-08	0.951707	0.999765	0.649504	0.237882	0.285804	0.310195	2.83342242543326e-07	3.12070677522793e-07	2.08045373666389e-07	0.389452	0.387793	0.394355	0.0933057	0.349741	0.669126	0.0157226	4.45841853356482e-08	0.999172	0.280835	2.90971944822301e-07	0.389132	-0.09434	0.328255	0.698105	0.0183656	4.5256378925063e-08	0.9054	0.242131	2.89190485231837e-07	0.388885	0.232947	0.393285	0.0691207	0.00532445	1.03900398663355e-08	0.772379	0.144858	7.52699058004792e-08	0.412649	0.828419	0.335532	0.926095	0.0188054	4.83420068084189e-08	0.999765	0.285804	3.12070677522793e-07	0.387793	-21.5619	0.310939	0.352262	0.026186	3.24477188093546e-08	0.649504	0.310195	2.08045373666389e-07	0.394355	0.209843	0.353449	0.37756	0.0119626	3.37841903525321e-08	0.653373	0.211645	2.16414367141251e-07	0.393694	-0.000764624	0.329923	0.57833	0.0171088	2.83392138267031e-08	0.653917	0.200206	9.34134478577921e-08	0.392881
ENSG00000213514		novel zinc finger pseudogene (KIAA1629)	processed_pseudogene	NA	0.0080461	-0.0944756	0.0271223	0.625158	3.86526325920386e-17	0.503257	0.892939	8.67308708152451e-16	0.642186	0.0011214	-0.0528066	0.9273	0.791134	4.16542125617985e-16	0.9999	0.952621	8.30927657297008e-15	0.61985	4.04591	-0.305618	0.0559153	0.255719	4.52800271969437e-15	0.420409	0.57519	9.46830397848854e-14	0.648269	0.00922029	0.0022387	5.30527184858387e-07	0.989481	1.85656844464796e-21	3.17097058551094e-06	0.998239	5.52614636042138e-20	0.721809	-0.000591967	-0.0515591	0.959209	0.795293	4.17701906673263e-16	0.996918	0.952261	8.25328192805689e-15	0.619824	0.389223	-0.0827951	0.47068	0.682688	3.24594600730536e-16	0.999981	0.914123	6.60167669872877e-15	0.622261	0.00190007	-0.0300974	0.62893	0.88184	3.73273756154472e-16	0.886118	0.989621	7.38947076170309e-15	0.620912	-0.0408378	-0.0509506	0.851283	0.797099	4.11135975570831e-16	0.999744	0.953405	8.17791119285536e-15	0.619977	-0.445948	-0.0740039	0.0698669	0.703832	8.42785663344711e-17	0.811533	0.928235	1.8152172372205e-15	0.635018	-0.291225	-0.0197562	0.149115	0.926292	1.25487951486681e-16	0.807186	0.98984	2.69721313908254e-15	0.635764	0.195031	-0.0288568	0.25598	0.883861	2.2304805616274e-16	0.999906	0.974585	4.60983866526318e-15	0.625857	0.195247	-0.00011608	0.288069	0.999543	2.41341477288749e-16	0.988904	0.999786	4.96671689067231e-15	0.625104	0.0183894	-0.0458659	0.923767	0.822844	4.16373513913813e-16	0.997591	0.973331	8.35397042477415e-15	0.619854	0.293352	0.00952853	0.125318	0.961844	1.33086615749552e-16	0.987465	0.992962	2.8226300991694e-15	0.630747	0.149559	-0.0308155	0.628471	0.878852	3.73160237661051e-16	0.843639	0.979712	7.34529035456558e-15	0.620915	0.424043	0.0514927	0.0205833	0.793542	5.60687471935627e-17	0.274095	0.958682	1.23839315722852e-15	0.643248	0.370054	-0.495816	-0.0390391	-0.176183	0.0130097	0.00718768	0.838305	0.369268	3.78219048762825e-17	2.25570607319415e-17	0.651655	0.724418	0.962509	0.761198	8.60024647929981e-16	5.29709035653245e-16	0.646847	0.651513	0.371783	0.0298215	0.0271668	0.878964	7.09300328819301e-17	0.99979	0.977587	1.57836391886785e-15	0.641081	0.34717	-0.0229017	0.381616	0.908718	5.27436753246712e-16	0.668766	0.981128	1.04812312206792e-14	0.622016	0.23384	-0.00982291	0.166193	0.960478	3.00985243213886e-16	0.99987	0.991655	6.21259818482948e-15	0.627451	-0.0937851	-2.19828	30.945	-0.0568075	-0.0548561	-0.0158539	0.809465	0.86583	0.35954	0.779711	0.78851	0.937015	7.44296038569547e-16	7.55094554028158e-16	5.08763898827405e-16	0.976901	0.999765	0.654221	0.939518	0.961233	0.988388	1.45680370446642e-14	1.48914666266444e-14	9.97675935815551e-15	0.618638	0.618496	0.622368	0.221188	-0.00588311	0.486428	0.977296	6.04802017024281e-16	0.999172	0.997379	1.20531712319992e-14	0.620677	0.0387162	-0.0450432	0.913035	0.821352	7.61228192843666e-16	0.973344	0.963086	1.49388254048146e-14	0.618416	-0.495816	-0.176183	0.00718768	0.369268	2.25570607319415e-17	0.724418	0.761198	5.29709035653245e-16	0.651513	-2.19828	-0.0548561	0.86583	0.78851	7.55094554028158e-16	0.999765	0.961233	1.48914666266444e-14	0.618496	30.945	-0.0158539	0.35954	0.937015	5.08763898827405e-16	0.654221	0.988388	9.97675935815551e-15	0.622368	0.239029	-0.0229057	0.490674	0.909376	6.07567555806825e-16	0.742739	0.982554	1.18583964034867e-14	0.620633	0.00945142	0.0104789	3.56011797633315e-07	0.950581	1.2706729441297e-21	2.13401943577031e-06	0.987356	3.84827092802947e-20	0.724455
ENSG00000115596	WNT6	Wnt family member 6 [Source:HGNC Symbol;Acc:HGNC:12785]	protein_coding	7475	-0.00751975	-0.0526438	0.0396932	0.7866	0.000735437	0.564494	0.948803	0.0018874	0.195663	0.00555429	-0.103248	0.651777	0.605094	0.00391136	0.9999	0.895214	0.0085474	0.154402	-1.73758	0.118935	0.415304	0.662935	0.00378388	0.732149	0.857883	0.00810202	0.176805	-0.00798703	-0.139405	2.18991116541615e-05	0.433999	1.68147107116591e-06	8.71191046035342e-05	0.777135	4.15396427293731e-06	0.322238	0.000897042	-0.0923271	0.938345	0.643039	0.00423793	0.995559	0.906625	0.00891189	0.152323	0.253391	-0.114251	0.639608	0.574343	0.00388667	0.999981	0.871656	0.00853919	0.154566	-0.0052813	-0.151054	0.17796	0.452908	0.00202097	0.594132	0.91049	0.00438185	0.171155	0.173769	-0.0929077	0.425077	0.638776	0.00327971	0.999744	0.908543	0.00725006	0.158933	0.580593	-0.0632619	0.0176715	0.742072	0.000405922	0.749893	0.939457	0.00113076	0.209505	-0.328936	-0.161966	0.106575	0.452623	0.00160967	0.756558	0.853055	0.00385838	0.178739	-0.143666	-0.109621	0.40453	0.581444	0.00320218	0.999906	0.887374	0.00717165	0.159545	-0.467774	-0.214929	0.00976721	0.274583	0.000258829	0.988904	0.735254	0.000762666	0.219732	-0.416364	-0.20574	0.0281908	0.303279	0.000573814	0.996984	0.792219	0.00155027	0.201491	-0.321483	-0.15958	0.0931747	0.423514	0.00133149	0.987465	0.846125	0.00326763	0.181428	-0.689846	-0.185737	0.0237411	0.345907	0.000505689	0.341667	0.788447	0.00132695	0.204432	-0.466915	-0.204058	0.0108354	0.299784	0.00028857	0.257942	0.744967	0.000805041	0.219615	-0.246228	-0.0533349	-0.101	-0.109769	0.103602	0.778259	0.607339	0.593718	0.00147106	0.00423324	0.674826	0.960213	0.892532	0.878254	0.00351845	0.00894545	0.180969	0.154062	-0.359931	-0.170009	0.033385	0.389423	0.000668283	0.99979	0.806283	0.00179921	0.200076	-1.2909	-0.18464	0.00081837	0.327067	3.69598251848383e-05	0.273061	0.757513	0.000127126	0.264473	-0.292404	-0.142063	0.0836491	0.473147	0.0012746	0.99987	0.828027	0.0032172	0.184499	-0.381006	-16.4871	-93.6908	-0.136583	-0.156415	-0.189485	0.327964	0.204733	0.00473232	0.50115	0.442468	0.326706	0.00296052	0.00226514	0.000151721	0.890663	0.999765	0.285398	0.823872	0.852137	0.77742	0.00655562	0.00525753	0.000452706	0.163349	0.170176	0.234074	-0.729116	-0.230662	0.0203416	0.25377	0.000464273	0.999172	0.734365	0.00129712	0.208646	-0.969916	-0.139375	0.00524576	0.465647	0.000164504	0.607038	0.836204	0.000499588	0.232277	-0.0533349	-0.109769	0.778259	0.593718	0.00423324	0.960213	0.878254	0.00894545	0.154062	-16.4871	-0.156415	0.204733	0.442468	0.00226514	0.999765	0.852137	0.00525753	0.170176	-93.6908	-0.189485	0.00473232	0.326706	0.000151721	0.285398	0.77742	0.000452706	0.234074	-1.05812	-0.201538	0.00176173	0.291971	6.90055399700917e-05	0.238905	0.737063	0.000222352	0.251252	-0.00860929	-0.149281	5.15614780167735e-06	0.394459	4.76158681404309e-07	2.31005191993323e-05	0.750952	1.27191648803416e-06	0.34509
ENSG00000277013	SUNO1	S-phase upregulated non-coding 1 [Source:HGNC Symbol;Acc:HGNC:55385]	lncRNA	NA	-0.00840586	0.664345	0.0265804	0.00138052	0.00328971	0.498962	0.0677362	0.00708035	0.158855	-0.00578019	0.628953	0.651263	0.00315242	0.021196	0.9999	0.112696	0.0368209	0.108136	-4.80198	0.992074	0.0200095	0.00026889	0.00319546	0.365824	0.0253146	0.00699913	0.181677	-0.00300311	0.60146	0.143314	0.00405216	0.010014	0.205216	0.106491	0.0132584	0.129347	-0.00584449	0.611505	0.627408	0.00392173	0.0209453	0.966221	0.124291	0.0356443	0.108482	-0.981762	0.699381	0.0781123	0.00110807	0.00684167	0.999981	0.0631177	0.0140244	0.139686	-0.0117683	0.490359	0.00316973	0.016044	0.000679519	0.0897185	0.377406	0.00167216	0.197528	-0.0399294	0.618622	0.860239	0.00350092	0.0226373	0.999744	0.115736	0.0388254	0.106214	0.0928845	0.623571	0.719495	0.00330439	0.0218115	0.959715	0.118332	0.0368083	0.107301	0.193241	0.619696	0.363448	0.00731116	0.0326307	0.894282	0.217309	0.0527969	0.0964362	-0.0953596	0.608002	0.594854	0.00418892	0.020572	0.999906	0.133673	0.0360136	0.109005	-0.137622	0.583	0.472828	0.00706799	0.0188249	0.988904	0.1904	0.0328666	0.111575	-0.0837426	0.596156	0.675387	0.00626015	0.0214305	0.996984	0.212883	0.0367738	0.107815	-0.199371	0.577725	0.319047	0.00692553	0.0156697	0.987465	0.198	0.0281031	0.116829	-0.0097785	0.617435	0.975775	0.00429511	0.0228967	0.991744	0.145072	0.037511	0.10588	-0.0242393	0.618032	0.900385	0.00440732	0.0217802	0.962113	0.142961	0.0355642	0.108583	-0.0126989	0.0089258	0.623384	0.625979	0.935924	0.963711	0.00334893	0.00418876	0.0218565	0.021893	0.986477	0.994136	0.107869	0.129166	0.0367858	0.0369849	0.10848	0.108431	0.0265421	0.629118	0.881257	0.00353465	0.0217253	0.99979	0.127456	0.0376429	0.108658	-0.124021	0.615119	0.764228	0.00406663	0.0211737	0.900053	0.128979	0.0347317	0.109416	0.0677264	0.634353	0.701356	0.00307599	0.0207184	0.99987	0.102727	0.0363035	0.110055	0.265413	-23.081	-82.2818	0.652025	0.538861	0.541416	0.511197	0.0851111	0.017387	0.00263213	0.0114037	0.00885288	0.018585	0.00689902	0.00231341	0.926429	0.999765	0.294516	0.0837579	0.237572	0.200501	0.032323	0.0138748	0.00507195	0.113235	0.141041	0.169642	-0.145218	0.596799	0.66064	0.0067762	0.0203609	0.999172	0.199414	0.0355453	0.110567	-0.166875	0.616161	0.650582	0.00377335	0.0202647	0.887272	0.123705	0.0344411	0.110706	0.0089258	0.625979	0.963711	0.00418876	0.021893	0.994136	0.129166	0.0369849	0.108431	-23.081	0.538861	0.0851111	0.0114037	0.00689902	0.999765	0.237572	0.0138748	0.141041	-82.2818	0.541416	0.017387	0.00885288	0.00231341	0.294516	0.200501	0.00507195	0.169642	-0.0889753	0.614762	0.805371	0.00429582	0.0214105	0.919448	0.137471	0.0350017	0.109088	-0.00278714	0.600665	0.180004	0.00419286	0.0114623	0.246913	0.108638	0.0150151	0.125614
ENSG00000261570	AGK-DT	AGK divergent transcript [Source:HGNC Symbol;Acc:HGNC:55356]	lncRNA	NA	0.00416807	-0.132094	0.138299	0.381234	1.1649802974274e-20	0.759621	0.772707	3.92210033467225e-19	0.708617	0.0103029	-0.12768	0.271971	0.400571	1.8960548330183e-20	0.9999	0.793893	6.22228972488625e-19	0.705012	-0.691964	-0.17296	0.669307	0.405651	4.66709737596219e-18	0.870796	0.700941	1.43644420124659e-16	0.712649	-0.00552553	-0.141283	0.000144436	0.310962	2.77847790211874e-23	0.000466348	0.689438	1.01419317949969e-21	0.749734	0.00838551	-0.0990972	0.342853	0.513154	2.20516031544288e-20	0.930309	0.853273	7.21392539671456e-19	0.703885	0.102603	-0.11791	0.8042	0.449078	3.33020070205805e-20	0.999981	0.813966	1.07590304048168e-18	0.700785	0.00216141	-0.0859029	0.472572	0.579339	2.66324506624444e-20	0.81598	0.940176	8.59092664314446e-19	0.702469	0.0280527	-0.109397	0.866476	0.471725	3.38499461019148e-20	0.999744	0.831255	1.08853474280748e-18	0.700662	0.0246915	-0.108199	0.896787	0.477536	3.40409252273954e-20	0.984209	0.833504	1.08295946526176e-18	0.700619	-0.0442658	-0.222457	0.773786	0.177301	2.6413899854937e-20	0.975742	0.658285	8.65460788002865e-19	0.706906	-0.180932	-0.129864	0.168064	0.390009	1.34807278522961e-20	0.999906	0.7924	4.45914187114265e-19	0.707542	-0.157549	-0.150401	0.26287	0.333133	1.85290270338545e-20	0.988904	0.782907	6.0999198807971e-19	0.705183	0.0168092	-0.104949	0.909082	0.504115	3.41043607522452e-20	0.996987	0.890948	1.09502365711607e-18	0.700605	0.0516994	-0.0988458	0.726143	0.523333	3.23144966696161e-20	0.988627	0.889385	1.03118929096324e-18	0.701012	-0.108611	-0.124014	0.64642	0.424165	3.09497108670855e-20	0.852342	0.833305	9.83114021832946e-19	0.701338	-0.335504	-0.188896	0.0169069	0.212285	3.69252005280507e-21	0.266598	0.658907	1.3155234968949e-19	0.721277	-0.165092	0.247228	-0.114596	-0.0466183	0.154287	0.0849415	0.447939	0.762708	2.25632435917214e-20	1.42191648433578e-20	0.692463	0.778881	0.818825	0.939002	7.46344747487052e-19	4.81830527249025e-19	0.708085	0.71151	-0.0616662	-0.123847	0.638121	0.424654	5.49029746599124e-20	0.99979	0.822832	1.75201118216892e-18	0.70137	-0.313023	-0.132672	0.303761	0.387205	3.63901878162832e-20	0.607229	0.79701	1.16841704892838e-18	0.704495	-0.193571	-0.141735	0.135116	0.352067	2.04149003304386e-20	0.99987	0.756647	6.80692974799847e-19	0.708831	0.0549087	5.2363	-2.5322	-0.105271	-0.0919062	-0.113673	0.854132	0.59987	0.922411	0.500201	0.558039	0.463628	6.02016301893674e-20	5.3464996856842e-20	6.09255207997237e-20	0.98262	0.999765	0.970812	0.823399	0.900718	0.860678	1.92700787341535e-18	1.71934766951627e-18	1.90619005377301e-18	0.700665	0.701572	0.700573	-0.0733671	-0.124707	0.76394	0.434057	5.8555792200966e-20	0.999172	0.848046	1.88011082181065e-18	0.700877	-0.172924	-0.118902	0.52471	0.437208	5.01686326192867e-20	0.828061	0.82315	1.59848173089874e-18	0.702058	0.247228	-0.0466183	0.0849415	0.762708	1.42191648433578e-20	0.778881	0.939002	4.81830527249025e-19	0.71151	5.2363	-0.0919062	0.59987	0.558039	5.3464996856842e-20	0.999765	0.900718	1.71934766951627e-18	0.701572	-2.5322	-0.113673	0.922411	0.463628	6.09255207997237e-20	0.970812	0.860678	1.90619005377301e-18	0.700573	-0.239914	-0.135105	0.367068	0.38199	4.10303864076228e-20	0.645073	0.803527	1.31133367065591e-18	0.703586	-0.00567631	-0.146301	0.00011183	0.293004	2.18939829225874e-23	0.000363438	0.673257	7.97769192096941e-22	0.751228
ENSG00000118194	TNNT2	troponin T2, cardiac type [Source:HGNC Symbol;Acc:HGNC:11949]	protein_coding	7139	0.0063714	-0.103355	0.147592	0.660995	0.0377815	0.765773	0.904866	0.0585623	0.0908567	0.0123123	-0.0905368	0.402025	0.703528	0.0625324	0.9999	0.928117	0.0934595	0.0749687	2.55769	-0.182667	0.303981	0.565694	0.0761596	0.655344	0.804088	0.106994	0.0786514	0.0106426	-0.00754024	1.57076503004782e-06	0.970813	5.67087497671362e-06	8.37338898672175e-06	0.994669	1.27679065864629e-05	0.299253	-0.00518576	-0.0752129	0.708289	0.751888	0.076194	0.97712	0.942594	0.108455	0.0684851	0.0474166	-0.0726851	0.941617	0.765187	0.0798445	0.999981	0.942074	0.115847	0.066926	-0.00799346	-0.155994	0.0870555	0.513705	0.0277507	0.455034	0.9241	0.043874	0.100193	0.00340303	-0.0687801	0.989597	0.772101	0.0799885	0.999744	0.945328	0.114554	0.0668658	-0.242959	-0.0814182	0.413512	0.731216	0.0632807	0.892852	0.935097	0.0918528	0.0745827	-0.0369371	0.022403	0.879631	0.931259	0.0732281	0.988321	0.990456	0.106025	0.0706285	-0.155905	-0.0863523	0.449482	0.716511	0.0654822	0.999906	0.936219	0.0974064	0.0734702	0.193015	-0.0186603	0.381219	0.938814	0.0611177	0.988904	0.989617	0.0904678	0.0757096	-0.0459952	-0.0811964	0.841639	0.740765	0.0788927	0.996984	0.958293	0.112667	0.0673264	-0.0152561	-0.0719293	0.947332	0.766464	0.0798722	0.997713	0.960202	0.113637	0.0669144	0.510535	-0.000482817	0.165751	0.998393	0.0403023	0.51672	0.999608	0.0611217	0.0888669	0.158252	-0.0265084	0.476924	0.913026	0.0734836	0.743739	0.984066	0.101124	0.0705121	0.0876763	-0.0997956	-0.0613498	-0.0892294	0.629327	0.65827	0.796295	0.71561	0.0808079	0.08186	0.891701	0.929612	0.952238	0.925937	0.112536	0.114384	0.0673159	0.0668777	0.0499257	-0.0528973	0.807084	0.826673	0.0857971	0.99979	0.966629	0.121775	0.06528	0.240852	-0.0466177	0.612559	0.845866	0.0801524	0.821643	0.969112	0.108684	0.0675914	-0.0219241	-0.066649	0.91413	0.781351	0.0872269	0.99987	0.947341	0.124586	0.0647155	0.299935	10.4864	29.7623	-0.0311172	-0.0246622	-0.0334391	0.51885	0.500041	0.461901	0.897877	0.919495	0.889437	0.0758218	0.0748057	0.0725792	0.928229	0.999765	0.730573	0.970636	0.985572	0.981519	0.108096	0.108166	0.100921	0.0694627	0.0699152	0.0709258	0.276771	-0.0120091	0.466684	0.96127	0.0728711	0.999172	0.995748	0.10592	0.0707918	0.283784	-0.0504488	0.502941	0.832162	0.0749658	0.817933	0.966389	0.10563	0.0698436	-0.0997956	-0.0892294	0.65827	0.71561	0.08186	0.929612	0.925937	0.114384	0.0668777	10.4864	-0.0246622	0.500041	0.919495	0.0748057	0.999765	0.985572	0.108166	0.0699152	29.7623	-0.0334391	0.461901	0.889437	0.0725792	0.730573	0.981519	0.100921	0.0709258	0.469852	-0.0162536	0.256348	0.94591	0.0557118	0.550158	0.989217	0.0793388	0.0796155	0.0108248	0.00142225	1.365069398957e-06	0.994487	5.02138228267428e-06	7.08623600666152e-06	0.998253	1.12775129288991e-05	0.301597
ENSG00000181790	ADGRB1	adhesion G protein-coupled receptor B1 [Source:HGNC Symbol;Acc:HGNC:943]	protein_coding	575	0.00244457	-0.00539431	0.471282	0.976426	0.670138	0.921573	0.996378	0.699252	-0.0242714	0.000902325	0.00627362	0.936358	0.972696	0.73449	0.9999	0.995635	0.76589	-0.0308142	-1.46785	0.120942	0.460297	0.634573	0.766853	0.758029	0.842526	0.784615	-0.0393243	-0.00331322	-0.0112009	0.0664631	0.950032	0.344191	0.10607	0.989406	0.361038	0.0113472	-0.00488771	0.00181403	0.645808	0.992067	0.708936	0.968037	0.999032	0.737728	-0.0281945	-0.179946	0.0226474	0.71714	0.90339	0.718949	0.999981	0.979496	0.75346	-0.0292164	0.00205376	0.0302725	0.569876	0.870765	0.694897	0.864517	0.987911	0.725222	-0.0267692	-0.157668	0.00738615	0.430299	0.967541	0.657102	0.999744	0.992458	0.692903	-0.0229611	-0.316858	-0.00860126	0.162996	0.961973	0.494334	0.83473	0.992503	0.53468	-0.00627208	-0.0783074	-0.012378	0.67778	0.950793	0.726282	0.967361	0.992235	0.75608	-0.0303254	0.0517542	0.0136972	0.743938	0.940325	0.722014	0.999906	0.989657	0.755076	-0.0295304	-0.0895572	-0.0153926	0.597092	0.934445	0.700372	0.988904	0.988566	0.731096	-0.027324	-0.135893	-0.0287861	0.441021	0.878088	0.660694	0.996984	0.983765	0.697504	-0.0233219	0.210014	0.0510757	0.234026	0.78161	0.557755	0.987465	0.963593	0.600593	-0.0129185	-0.0346606	0.00322988	0.902994	0.986155	0.733439	0.965192	0.997294	0.754695	-0.0307056	-0.133089	-0.0167377	0.433298	0.927992	0.704822	0.7145	0.986811	0.726542	-0.0281056	0.054233	-0.125377	0.0152408	-0.0186157	0.695894	0.466349	0.933095	0.920517	0.761967	0.715278	0.917359	0.878881	0.985185	0.981312	0.782773	0.739776	-0.0340869	-0.0291841	0.111908	0.0371637	0.472894	0.839888	0.717206	0.99979	0.971109	0.747379	-0.0293836	-0.42886	-0.0153915	0.235983	0.932528	0.605058	0.543786	0.987037	0.634027	-0.0179342	0.0927368	0.0287631	0.549888	0.875069	0.736836	0.99987	0.972187	0.767221	-0.0314273	0.403457	0.518864	15.5326	0.0572409	0.0160123	0.0296297	0.25449	0.965194	0.615428	0.75595	0.931715	0.872088	0.618367	0.78015	0.749804	0.874186	0.999765	0.828347	0.930914	0.987628	0.977096	0.6567	0.806109	0.769821	-0.0192916	-0.0360512	-0.0327927	-0.00958468	0.0123341	0.973712	0.9481	0.780248	0.999172	0.994311	0.804093	-0.0360619	-0.690468	-0.0168792	0.0305627	0.924024	0.263965	0.607038	0.98569	0.311359	0.0231197	-0.125377	-0.0186157	0.466349	0.920517	0.715278	0.878881	0.981312	0.739776	-0.0291841	0.518864	0.0160123	0.965194	0.931715	0.78015	0.999765	0.987628	0.806109	-0.0360512	15.5326	0.0296297	0.615428	0.872088	0.749804	0.828347	0.977096	0.769821	-0.0327927	-0.3487	-0.0207231	0.27009	0.909858	0.628726	0.562794	0.98274	0.654685	-0.020346	-0.00366916	-0.015932	0.0441631	0.928709	0.284474	0.0738097	0.983526	0.301394	0.0196876
ENSG00000230295	GTF2IP23	general transcription factor IIi pseudogene 23 [Source:HGNC Symbol;Acc:HGNC:51735]	unprocessed_pseudogene	NA	0.00142628	0.140187	0.551328	0.278376	0.000188659	0.938585	0.692869	0.000558991	0.226797	-0.0066501	0.15967	0.40295	0.216887	0.000162487	0.9999	0.648874	0.000508836	0.230099	2.50929	-0.104964	0.0654336	0.543198	0.000178573	0.432156	0.790696	0.000565249	0.25796	0.0015317	0.15674	0.231676	0.221304	0.000118235	0.307316	0.605566	0.000213505	0.237059	0.0171498	0.169164	0.0201301	0.176918	2.05581033548878e-05	0.637302	0.601857	7.70133054378459e-05	0.27377	0.337472	0.120206	0.334074	0.359736	0.000146818	0.999981	0.760397	0.000466151	0.232329	-0.00253068	0.120316	0.319716	0.358387	0.000143221	0.722537	0.873741	0.000417113	0.232873	0.22727	0.148618	0.10474	0.241693	6.99112992927507e-05	0.999744	0.670668	0.000236555	0.248359	-0.366656	0.128868	0.0206926	0.302409	2.10026988341293e-05	0.749893	0.727761	7.96250276863875e-05	0.273336	-0.0285915	0.11358	0.829391	0.422335	0.000316296	0.982059	0.84283	0.000910719	0.217518	-0.122985	0.134071	0.269332	0.297003	0.000129583	0.999906	0.732943	0.000414977	0.235062	-0.140895	0.111331	0.236632	0.396601	0.000119791	0.988904	0.824001	0.000381038	0.236775	-0.237774	0.0837917	0.0535505	0.519011	4.31765188734346e-05	0.996984	0.896466	0.000151822	0.258512	-0.167958	0.113369	0.176554	0.382663	9.94776834005009e-05	0.987465	0.824534	0.000323345	0.240801	-0.453138	0.0872965	0.021632	0.492565	2.17380885838302e-05	0.337701	0.866214	7.85895171286137e-05	0.272638	-0.198638	0.106234	0.0950281	0.41068	6.97394099642049e-05	0.387487	0.820966	0.000226329	0.251025	-0.160391	0.0811866	0.148913	0.173457	0.0984791	0.503755	0.239246	0.190035	7.15085261581179e-05	0.000193495	0.673189	0.892022	0.662993	0.610736	0.000238087	0.000584305	0.250487	0.228652	-0.173151	0.116593	0.113076	0.363989	7.87299619489765e-05	0.99979	0.790403	0.000265401	0.248417	-0.493958	0.118293	0.0511907	0.350281	4.46070744473515e-05	0.319876	0.773323	0.000150689	0.260526	-0.0697456	0.141245	0.523682	0.275276	0.000196908	0.99987	0.699971	0.000608836	0.228261	-0.101491	-7.60978	-31.8486	0.141418	0.124314	0.120439	0.6855	0.362959	0.141792	0.281327	0.34442	0.34897	0.000218694	0.000164065	9.18644072727879e-05	0.958763	0.999765	0.456736	0.67253	0.803027	0.792428	0.000651697	0.000509788	0.000288939	0.225902	0.232336	0.245079	-0.20443	0.11447	0.317475	0.389829	0.000152278	0.999172	0.827463	0.000480772	0.233992	-0.451844	0.131992	0.0452359	0.294044	4.06950074245536e-05	0.607038	0.728752	0.000142518	0.262456	0.0811866	0.173457	0.503755	0.190035	0.000193495	0.892022	0.610736	0.000584305	0.228652	-7.60978	0.124314	0.362959	0.34442	0.000164065	0.999765	0.803027	0.000509788	0.232336	-31.8486	0.120439	0.141792	0.34897	9.18644072727879e-05	0.456736	0.792428	0.000288939	0.245079	-0.502713	0.102056	0.0224535	0.418512	2.39026479764013e-05	0.261279	0.821992	8.60115001378424e-05	0.273508	0.000898454	0.153752	0.489445	0.233121	0.000178887	0.571138	0.615767	0.000311927	0.227975
ENSG00000254726	MEX3A	mex-3 RNA binding family member A [Source:HGNC Symbol;Acc:HGNC:33482]	protein_coding	92312	-0.00231689	0.0669903	0.493442	0.712972	0.744231	0.92745	0.924599	0.76747	-0.0318241	0.00106701	0.0525367	0.924534	0.773751	0.799522	0.9999	0.949399	0.824079	-0.0377375	1.42279	-0.0738869	0.462081	0.765305	0.924222	0.759105	0.904506	0.929673	-0.0621441	0.00346285	0.0743507	0.0540625	0.675967	0.36317	0.0886106	0.897693	0.379685	0.00890036	0.00823675	0.0646223	0.43661	0.721798	0.72737	0.947304	0.935292	0.754918	-0.0300803	0.736376	-0.00606155	0.134385	0.973657	0.523443	0.999981	0.9949	0.573802	-0.00935895	-0.0107338	-0.062678	0.00218706	0.720819	0.0599097	0.0753376	0.970802	0.0856747	0.0763543	-0.0771689	0.0541857	0.698996	0.765305	0.782965	0.999744	0.944626	0.806613	-0.0359273	-0.469356	0.0300266	0.0367427	0.865418	0.303647	0.767525	0.967954	0.351921	0.0168889	0.0850962	0.0635561	0.650516	0.750583	0.807336	0.962264	0.950641	0.828556	-0.039072	-0.00293478	0.0540907	0.98518	0.766997	0.800527	0.999906	0.948736	0.82438	-0.0378487	0.052075	0.0679463	0.757958	0.716095	0.789432	0.991249	0.94306	0.811707	-0.0366296	-0.0178631	0.0496032	0.919219	0.791649	0.799369	0.997451	0.967644	0.822352	-0.0377206	-0.115436	0.0306713	0.512979	0.86815	0.749276	0.987465	0.978932	0.77625	-0.0323501	0.0639525	0.0629779	0.821492	0.734309	0.794618	0.933614	0.945756	0.810909	-0.0371971	0.205897	0.0992016	0.22614	0.592124	0.59385	0.53951	0.901069	0.623582	-0.0167877	0.19437	-0.358588	0.0555504	-0.0421029	0.160628	0.0357304	0.757992	0.817898	0.532037	0.28282	0.692463	0.762642	0.942746	0.956191	0.569364	0.330582	-0.0103709	0.0201863	-0.0371994	0.0438196	0.812459	0.813024	0.770135	0.99979	0.964613	0.795128	-0.0349645	0.0755223	0.0566787	0.836064	0.758285	0.771759	0.935677	0.94812	0.787813	-0.0351399	0.157465	0.0763711	0.310994	0.676486	0.649045	0.99987	0.918007	0.688278	-0.0224117	0.239784	-7.34401	-7.39196	0.0771201	0.0245059	0.0440966	0.501197	0.538046	0.811947	0.67838	0.895859	0.81165	0.721425	0.730547	0.770097	0.924865	0.999765	0.925473	0.901981	0.98292	0.964829	0.749	0.761472	0.788438	-0.0298208	-0.0307697	-0.0349605	0.136626	0.0767462	0.63972	0.686449	0.750318	0.999172	0.939621	0.777253	-0.0328471	-0.0933804	0.0472936	0.774034	0.796053	0.766977	0.929853	0.959831	0.786482	-0.0346243	-0.358588	-0.0421029	0.0357304	0.817898	0.28282	0.762642	0.956191	0.330582	0.0201863	-7.34401	0.0245059	0.538046	0.895859	0.730547	0.999765	0.98292	0.761472	-0.0307697	-7.39196	0.0440966	0.811947	0.81165	0.770097	0.925473	0.964829	0.788438	-0.0349605	0.0119471	0.0526775	0.970099	0.776146	0.776735	0.986794	0.953068	0.79231	-0.0356793	0.00345406	0.0768253	0.0576987	0.666203	0.373804	0.0932736	0.892622	0.390156	0.00756444
ENSG00000146094	DOK3	docking protein 3 [Source:HGNC Symbol;Acc:HGNC:24583]	protein_coding	79930	-0.00266061	-0.00844327	0.286278	0.949749	0.0574204	0.858752	0.990567	0.0838614	0.07772	0.00584233	-0.0331959	0.482157	0.80527	0.072078	0.9999	0.956472	0.10555	0.0703233	-0.0202663	-0.0580858	0.988964	0.757114	0.0389554	0.996408	0.900754	0.0600375	0.103013	-0.00170436	-0.0326859	0.202445	0.806061	0.0481929	0.27455	0.945967	0.0572738	0.0832894	0.00744382	-0.013658	0.341018	0.918717	0.0623254	0.930309	0.980952	0.0912864	0.0750762	-0.487509	0.017165	0.180518	0.899597	0.0453343	0.999981	0.978652	0.0711976	0.0852085	0.000147616	-0.0212665	0.955833	0.876958	0.0854801	0.990307	0.988989	0.116837	0.0646366	0.172474	-0.0223506	0.240464	0.866649	0.0526762	0.999744	0.970423	0.0803034	0.080475	-0.096051	-0.0278692	0.567894	0.835568	0.0764266	0.924563	0.962558	0.107842	0.0683838	-0.0566908	-0.0513129	0.682882	0.728354	0.0834642	0.968516	0.946101	0.118763	0.0662188	0.0184001	-0.0208043	0.874776	0.877408	0.0848411	0.999906	0.972855	0.121428	0.0648895	-0.191951	-0.0727309	0.12163	0.593293	0.0363586	0.988904	0.905654	0.0578701	0.0920333	-0.0999959	-0.049848	0.44156	0.71852	0.0696372	0.996984	0.953322	0.10132	0.0714571	-0.0775155	-0.038825	0.552335	0.776291	0.0757129	0.987465	0.962178	0.108505	0.0686955	-0.538639	-0.0949447	0.00863476	0.470605	0.00641686	0.323684	0.857962	0.0124787	0.1414	-0.116709	-0.0561729	0.346616	0.677726	0.0554254	0.649842	0.928189	0.0794037	0.0797822	0.00953847	-0.199143	-0.0289256	-0.0810991	0.925077	0.111061	0.827562	0.547299	0.0755678	0.0302763	0.982171	0.782323	0.959193	0.858497	0.106269	0.0488582	0.0695753	0.0987202	-0.17276	-0.0647205	0.127228	0.626443	0.0327743	0.99979	0.913325	0.0535416	0.0963018	-0.836312	-0.0866482	0.00113641	0.490151	0.00122234	0.273061	0.850886	0.00289493	0.185524	0.0543758	-0.0205312	0.631501	0.87803	0.0699384	0.99987	0.973326	0.103019	0.0721603	0.142724	-13.6717	-28.0201	-0.0138661	-0.0793483	-0.0571287	0.582353	0.112734	0.213036	0.918421	0.555364	0.668562	0.0681802	0.0305438	0.0435913	0.944001	0.999765	0.530894	0.977005	0.899284	0.931601	0.0987578	0.0501496	0.0649406	0.0730051	0.0984528	0.0874456	-0.163117	-0.0592853	0.441929	0.66753	0.0615623	0.999172	0.933698	0.0916672	0.0763666	-0.569691	-0.0546906	0.0141963	0.669948	0.00792774	0.607038	0.922352	0.0152967	0.137259	-0.199143	-0.0810991	0.111061	0.547299	0.0302763	0.782323	0.858497	0.0488582	0.0987202	-13.6717	-0.0793483	0.112734	0.555364	0.0305438	0.999765	0.899284	0.0501496	0.0984528	-28.0201	-0.0571287	0.213036	0.668562	0.0435913	0.530894	0.931601	0.0649406	0.0874456	-0.748906	-0.103928	0.000827323	0.409049	0.000955068	0.238905	0.816203	0.0023195	0.191525	-0.00212468	-0.0366583	0.115435	0.782041	0.0352751	0.169184	0.936914	0.0426779	0.0929575
ENSG00000230359	TPI1P2	triosephosphate isomerase 1 pseudogene 2 [Source:HGNC Symbol;Acc:HGNC:38069]	transcribed_processed_pseudogene	286016	-0.000417162	-0.0632025	0.88321	0.679712	0.0202474	0.987647	0.911893	0.0341994	0.109467	0.0037867	-0.0721538	0.688247	0.637462	0.0191983	0.9999	0.907618	0.0338079	0.111008	0.436203	-0.195451	0.798829	0.374083	0.0598334	0.927521	0.678044	0.0869521	0.0876428	-0.000244565	-0.0668731	0.872516	0.661155	0.0202153	0.904018	0.890823	0.0254508	0.109513	0.0137992	-0.0483756	0.117888	0.74771	0.00788142	0.882332	0.941851	0.0152837	0.135877	0.173888	-0.079748	0.675184	0.609154	0.0190914	0.999981	0.883863	0.0339125	0.111169	0.0035821	-0.0263871	0.233975	0.864326	0.0118174	0.650118	0.987264	0.020835	0.124765	0.0222906	-0.0653975	0.894039	0.667672	0.0202771	0.999744	0.917299	0.035316	0.109425	-0.00236445	-0.0655885	0.990119	0.667456	0.0204134	0.999058	0.917124	0.0348104	0.10923	0.127838	-0.119218	0.410621	0.470932	0.00975112	0.908312	0.861802	0.0186695	0.131559	-0.240274	-0.0925311	0.0667566	0.537301	0.00546684	0.999906	0.865699	0.0114395	0.145652	-0.262941	-0.133757	0.0606424	0.383876	0.0051287	0.988904	0.817663	0.0106729	0.147335	-0.377788	-0.167363	0.00896812	0.268996	0.00131803	0.996984	0.76042	0.00323536	0.181675	-0.28708	-0.12453	0.0498092	0.412375	0.00449257	0.987465	0.840906	0.0095176	0.150803	-0.579848	-0.143047	0.0128746	0.340561	0.00172262	0.327869	0.786165	0.00393192	0.175114	-0.250322	-0.116329	0.0728984	0.441758	0.00351463	0.358648	0.83915	0.00731546	0.158918	-0.264294	0.147089	-0.0638453	-0.0199278	0.0194007	0.301489	0.66091	0.897069	0.00138981	0.00833893	0.651655	0.831563	0.913309	0.976429	0.00334719	0.0160991	0.182371	0.135874	-0.207764	-0.101124	0.105409	0.501867	0.00447489	0.99979	0.862606	0.00956095	0.152602	-0.64283	-0.102531	0.0302878	0.487711	0.00191597	0.290756	0.850428	0.0042952	0.174392	-0.159058	-0.0834548	0.214057	0.579403	0.00690071	0.99987	0.880041	0.0140609	0.141034	0.0287593	-6.35264	-16.3968	-0.0552415	-0.0816527	-0.0747034	0.922212	0.518466	0.521913	0.719528	0.597262	0.624037	0.0126387	0.0107775	0.0108065	0.992401	0.999765	0.769536	0.918849	0.913686	0.915538	0.0231297	0.0204652	0.0194936	0.124297	0.128773	0.128698	0.0988601	-0.040037	0.681452	0.798522	0.0118786	0.999172	0.964755	0.0223035	0.126046	0.0209337	-0.0573768	0.937832	0.704092	0.0126557	0.98101	0.933978	0.0229528	0.124259	0.147089	-0.0199278	0.301489	0.897069	0.00833893	0.831563	0.976429	0.0160991	0.135874	-6.35264	-0.0816527	0.518466	0.597262	0.0107775	0.999765	0.913686	0.0204652	0.128773	-16.3968	-0.0747034	0.521913	0.624037	0.0108065	0.769536	0.915538	0.0194936	0.128698	-0.419934	-0.100261	0.107384	0.505405	0.00452849	0.385738	0.864686	0.00909632	0.152288	-0.000232998	-0.0669769	0.879931	0.660826	0.0202379	0.908135	0.890028	0.0254546	0.109481
ENSG00000259118		novel transcript, antisense to MAX	lncRNA	NA	-0.00199742	-0.0831532	0.483389	0.587944	5.66592962025295e-23	0.92468	0.879659	2.43062539544295e-21	0.745209	0.00257929	-0.0985447	0.785737	0.522394	6.96262938394345e-23	0.9999	0.857713	2.99571971743012e-21	0.743885	0.417003	-0.00230596	0.791467	0.990894	6.47245379485932e-21	0.925335	0.995631	2.75390334674526e-19	0.762883	0.00309073	-0.0762013	0.040977	0.610178	9.16872801339381e-24	0.0694952	0.87086	3.51964123702346e-22	0.756611	-0.00961766	-0.1059	0.280103	0.487523	4.05878394685526e-23	0.925669	0.845072	1.75931372496397e-21	0.747338	-0.428381	-0.0588036	0.303027	0.705941	4.27646262918563e-23	0.999981	0.921048	1.86924540888311e-21	0.747005	0.00248911	-0.0668344	0.411662	0.668344	5.17683344170206e-23	0.784894	0.966519	2.23000407014603e-21	0.745787	-0.293255	-0.0948841	0.0783702	0.527813	1.56263020254737e-23	0.999744	0.861241	7.14551296575835e-22	0.753328	-0.236117	-0.106261	0.216342	0.484854	3.39435602774217e-23	0.842217	0.83842	1.48367587212612e-21	0.748471	-0.0438805	0.0380316	0.773733	0.814966	1.0183335022595e-23	0.975742	0.967366	4.80440971610229e-22	0.760142	-0.0274383	-0.0970799	0.836656	0.528173	7.07141627873895e-23	0.999906	0.862453	3.03983237800501e-21	0.743785	-0.0589957	-0.109312	0.678509	0.487634	6.63400118526447e-23	0.988904	0.864275	2.85770245674146e-21	0.744196	-0.0108718	-0.0969214	0.941595	0.540477	7.20230140666738e-23	0.997591	0.904126	3.11540713237259e-21	0.743667	0.179697	-0.0570182	0.225233	0.712444	3.49259761916728e-23	0.987465	0.945533	1.53629991679481e-21	0.74829	0.127748	-0.0768969	0.592396	0.622416	6.26833722885821e-23	0.823153	0.915956	2.66705571336654e-21	0.744561	0.0709695	-0.0761339	0.622292	0.628585	1.45077814223484e-22	0.829537	0.912622	6.18542828429057e-21	0.743361	0.0923829	-0.132952	-0.0906486	-0.12728	0.431254	0.361452	0.554881	0.420714	1.20449412274243e-22	1.08402733083201e-22	0.812193	0.848733	0.870287	0.794905	5.17783155326014e-21	4.67930967744624e-21	0.744574	0.745259	0.174154	-0.0566986	0.185637	0.713951	6.88506414564019e-23	0.99979	0.938377	3.02216549818966e-21	0.748187	-0.00308076	-0.0927932	0.992018	0.550825	1.63534651886221e-22	0.997577	0.876466	6.85988299827564e-21	0.742577	0.15908	-0.0674391	0.224401	0.661421	7.89031043719836e-23	0.99987	0.913772	3.44886132261238e-21	0.747312	0.366218	-10.1675	1.83653	-0.053428	-0.129932	-0.0907458	0.221858	0.31128	0.944152	0.731741	0.4098	0.561536	7.82699506789475e-23	9.85774727009135e-23	1.63146997851e-22	0.871432	0.999765	0.979557	0.921949	0.836977	0.896873	3.42118612148358e-21	4.2640392869339e-21	6.80247783023627e-21	0.747363	0.745875	0.742592	0.250807	-0.0462072	0.307182	0.772082	9.77284134784968e-23	0.999172	0.95938	4.24496319589479e-21	0.745931	0.0831812	-0.0888485	0.76178	0.565232	1.56288703087939e-22	0.925964	0.88184	6.62269400498504e-21	0.742874	-0.132952	-0.12728	0.361452	0.420714	1.08402733083201e-22	0.848733	0.794905	4.67930967744624e-21	0.745259	-10.1675	-0.129932	0.31128	0.4098	9.85774727009135e-23	0.999765	0.836977	4.2640392869339e-21	0.745875	1.83653	-0.0907458	0.944152	0.561536	1.63146997851e-22	0.979557	0.896873	6.80247783023627e-21	0.742592	0.114304	-0.0811642	0.670602	0.60336	1.49569772009196e-22	0.855005	0.90266	6.26146614974515e-21	0.743162	0.00273929	-0.0762212	0.0743617	0.612456	1.49787213403982e-23	0.115936	0.871579	5.5850766345578e-22	0.753591
ENSG00000273008	CSGALNACT2-DT	CSGALNACT2 divergent transcript [Source:HGNC Symbol;Acc:HGNC:55174]	lncRNA	NA	-0.00631909	0.23384	0.0309693	0.135452	0.110647	0.528586	0.530038	0.14726	0.0557763	0.011323	0.17956	0.249803	0.260454	0.310651	0.9999	0.694616	0.366199	0.0158972	-0.543082	0.134183	0.73739	0.518398	0.451313	0.902412	0.775858	0.492088	-0.00162928	-0.0011639	0.192861	0.464771	0.227343	0.384926	0.547504	0.61134	0.40102	0.006192	-0.00435886	0.194161	0.639187	0.225588	0.417513	0.967966	0.657089	0.466279	0.00230094	-0.488518	0.239684	0.258897	0.141558	0.315003	0.999981	0.542007	0.372574	0.0152887	0.0061931	0.267122	0.0474813	0.0959274	0.140665	0.35094	0.646661	0.180236	0.0472179	0.0403421	0.199682	0.817767	0.212077	0.435444	0.999744	0.639377	0.485106	0.00023262	0.0964449	0.204572	0.629	0.201649	0.416069	0.939818	0.628187	0.460881	0.00246964	0.0772757	0.155361	0.636987	0.373778	0.494817	0.960988	0.816894	0.543252	-0.00638904	-0.0510881	0.193804	0.712237	0.227671	0.426465	0.999906	0.663529	0.481132	0.0012624	-0.0422753	0.188579	0.775464	0.251558	0.432372	0.991647	0.715176	0.481832	0.000583607	0.0396302	0.210248	0.797495	0.203723	0.434057	0.996984	0.706796	0.485017	0.000390903	-0.265638	0.144907	0.0835951	0.364726	0.189435	0.987465	0.813004	0.238438	0.0360916	-0.122728	0.183138	0.621312	0.261569	0.414945	0.839655	0.722216	0.456453	0.00260107	-0.119479	0.164811	0.417953	0.307044	0.377411	0.704608	0.751087	0.417614	0.00721458	-0.226256	0.286873	0.187768	0.267371	0.0577184	0.0525743	0.225775	0.095085	0.158606	0.15087	0.656297	0.767043	0.650536	0.467089	0.20052	0.193122	0.0433252	0.0451961	-0.279811	0.134849	0.0364925	0.388225	0.123335	0.99979	0.805379	0.166156	0.0525717	0.0238198	0.19414	0.939857	0.225083	0.445795	0.977822	0.662983	0.483587	-0.000940281	-0.262609	0.150997	0.0487168	0.33265	0.144767	0.99987	0.743966	0.191556	0.0467283	-0.805315	8.89543	-17.4632	0.106403	0.225179	0.175048	0.00766254	0.387963	0.515314	0.490758	0.16591	0.274703	0.0476496	0.368582	0.401082	0.855786	0.999765	0.765722	0.818797	0.639125	0.73577	0.0726777	0.423079	0.441623	0.0846285	0.00832852	0.0043032	-0.352096	0.127399	0.160808	0.434091	0.261927	0.999172	0.848046	0.315593	0.0234457	0.0968134	0.196846	0.730712	0.215604	0.433444	0.914267	0.655517	0.47655	0.000478461	0.286873	0.267371	0.0525743	0.095085	0.15087	0.767043	0.467089	0.193122	0.0451961	8.89543	0.225179	0.387963	0.16591	0.368582	0.999765	0.639125	0.423079	0.00832852	-17.4632	0.175048	0.515314	0.274703	0.401082	0.765722	0.73577	0.441623	0.0043032	-0.0451116	0.187995	0.870005	0.242527	0.44347	0.949617	0.6883	0.480439	-0.000674795	-0.00131154	0.191052	0.415484	0.231553	0.372082	0.498016	0.614913	0.388495	0.00777921
ENSG00000124743	KLHL31	kelch like family member 31 [Source:HGNC Symbol;Acc:HGNC:21353]	protein_coding	401265	0.000655038	-0.119044	0.817608	0.437448	0.990266	0.978694	0.803811	0.991222	-0.0705532	0.0100165	-0.133182	0.287225	0.382457	0.938153	0.9999	0.782142	0.945854	-0.0562947	0.557661	-0.24469	0.717428	0.217573	0.84893	0.893553	0.535394	0.860008	-0.050034	-0.00343126	-0.135238	0.0221867	0.361006	0.472123	0.0406853	0.728312	0.486985	-0.00386465	0.0107493	-0.102178	0.224721	0.500067	0.9112	0.910713	0.849424	0.919508	-0.0518248	0.074621	-0.12162	0.857395	0.436584	0.990778	0.999981	0.807581	0.991876	-0.0708311	-0.00242812	-0.14198	0.42105	0.361527	0.967958	0.789526	0.87505	0.971226	-0.0626803	0.0905219	-0.115214	0.588365	0.449314	0.983107	0.999744	0.821406	0.984432	-0.06737	-0.239478	-0.127938	0.207631	0.398261	0.9012	0.842217	0.7937	0.910212	-0.0503376	0.0587736	-0.200045	0.704308	0.227022	0.913238	0.971546	0.711679	0.922773	-0.0527739	-0.110741	-0.127965	0.40215	0.401988	0.965131	0.999906	0.799611	0.969652	-0.0619611	-0.134946	-0.150539	0.339665	0.335302	0.953007	0.988904	0.784445	0.957101	-0.059197	0.036676	-0.105598	0.80384	0.502766	0.990052	0.996984	0.890336	0.990814	-0.0704401	0.189837	-0.0764336	0.197741	0.619301	0.894719	0.987465	0.92234	0.905777	-0.0494103	-0.05315	-0.122602	0.82304	0.431415	0.990345	0.93383	0.837992	0.991154	-0.0705954	-0.178612	-0.158056	0.211085	0.310266	0.905662	0.524001	0.754598	0.91154	-0.0516142	-0.101322	0.174819	-0.118782	-0.0710364	0.385668	0.227115	0.437003	0.649944	0.96384	0.914717	0.791165	0.804469	0.812218	0.901318	0.966209	0.920913	-0.0624021	-0.0530058	0.0453275	-0.107323	0.730626	0.490737	0.989277	0.99979	0.856224	0.989943	-0.0709085	-0.466777	-0.148768	0.12504	0.330442	0.826065	0.419356	0.76034	0.837864	-0.0412287	0.0758079	-0.104681	0.562246	0.498122	0.982538	0.99987	0.842458	0.984241	-0.0679855	0.45837	-12.8615	-46.9878	-0.0676566	-0.163909	-0.163622	0.123511	0.197319	0.0688801	0.661097	0.294944	0.284206	0.823914	0.896842	0.711341	0.855786	0.999765	0.36988	0.896845	0.768806	0.744674	0.841549	0.909386	0.734025	-0.0409774	-0.0503169	-0.0287773	0.201131	-0.0794731	0.41126	0.617755	0.967901	0.999172	0.919248	0.970701	-0.0634369	-0.440747	-0.136441	0.103832	0.368032	0.792444	0.609975	0.783513	0.809405	-0.0374032	0.174819	-0.0710364	0.227115	0.649944	0.914717	0.804469	0.901318	0.920913	-0.0530058	-12.8615	-0.163909	0.197319	0.294944	0.896842	0.999765	0.768806	0.909386	-0.0503169	-46.9878	-0.163622	0.0688801	0.284206	0.711341	0.36988	0.744674	0.734025	-0.0287773	-0.363772	-0.152997	0.171632	0.321129	0.877191	0.462922	0.759536	0.88476	-0.0475921	-0.00352453	-0.138352	0.0202019	0.349866	0.45373	0.0372236	0.719334	0.468571	-0.00183076
ENSG00000268230		novel transcript	lncRNA	NA	-0.00625253	-0.188669	0.0141491	0.164045	1.33389087360043e-15	0.408293	0.56838	2.46912219894401e-14	0.608387	-0.00429209	-0.215008	0.618769	0.126807	2.19533930745464e-14	0.9999	0.536139	3.52168308642261e-13	0.579279	1.49765	-0.382536	0.306673	0.0438544	9.9939155832304e-14	0.657662	0.25748	1.73712119987211e-12	0.614542	-0.00329581	-0.241557	0.0160436	0.0753141	1.48544937816267e-15	0.0305429	0.385387	1.94992175154905e-14	0.607309	-0.00421134	-0.227804	0.604113	0.104842	2.17288078628775e-14	0.963491	0.491071	3.45106546866434e-13	0.57939	-0.0827674	-0.215791	0.827361	0.132907	2.41862038644534e-14	0.999981	0.529252	3.86496280801704e-13	0.578232	-0.00246381	-0.249467	0.371468	0.081189	1.68100538346351e-14	0.760593	0.621469	2.69868811792761e-13	0.58215	0.188619	-0.222013	0.215475	0.110131	1.17701291693301e-14	0.999744	0.501508	1.93894938635852e-13	0.58595	0.139622	-0.215332	0.42284	0.123902	1.81325830556386e-14	0.89495	0.524925	2.89981954693018e-13	0.581337	-0.0324941	-0.284267	0.82037	0.0649085	2.73606185226757e-14	0.981187	0.476611	4.35217912066354e-13	0.581314	0.04538	-0.217477	0.707671	0.122374	2.31206792254002e-14	0.999906	0.533004	3.70037578433597e-13	0.57872	0.0949351	-0.197932	0.462873	0.167981	1.9064491127549e-14	0.988904	0.631612	3.04651153916885e-13	0.580799	0.263164	-0.151608	0.0484599	0.282056	3.74647459829863e-15	0.996984	0.773591	6.60026676479266e-14	0.59791	0.120021	-0.197896	0.374214	0.163745	1.68845219249279e-14	0.987465	0.64139	2.71273639513551e-13	0.582102	-0.0218706	-0.225515	0.919807	0.1155	2.46284600611233e-14	0.971438	0.540713	3.82402791068456e-13	0.578036	-0.0292212	-0.235895	0.820626	0.0966742	1.13800620233294e-14	0.927501	0.502108	1.86729945155672e-13	0.59074	-0.0350455	0.213545	-0.229856	-0.17339	0.738805	0.0990755	0.0975495	0.215664	1.10549692621643e-14	3.11564821300025e-15	0.92936	0.782323	0.470908	0.640258	1.85192987494839e-13	5.61734633619438e-14	0.591047	0.604251	0.0620831	-0.216331	0.599341	0.123783	1.02057792514218e-14	0.99979	0.541579	1.73481571164282e-13	0.591894	-0.025724	-0.230892	0.925553	0.0993354	1.16180310856818e-14	0.972284	0.490105	1.92916803486588e-13	0.59052	0.0444468	-0.222098	0.705352	0.112249	1.08858814593217e-14	0.99987	0.49809	1.83691524446592e-13	0.591211	0.0927851	1.20288	-17.0012	-0.219203	-0.224704	-0.246114	0.730309	0.893743	0.467486	0.121489	0.115157	0.0797897	1.10140437661814e-14	1.1566825341236e-14	9.03191316451666e-15	0.964443	0.999765	0.735074	0.482202	0.562216	0.47751	1.85103549757003e-13	1.93456083641284e-13	1.50575308734722e-13	0.591087	0.590567	0.593186	0.0378751	-0.222119	0.863482	0.124411	1.15012570104014e-14	0.999172	0.583671	1.93135716996297e-13	0.590627	-0.19396	-0.237827	0.428352	0.0866049	8.60685584145062e-15	0.781438	0.464647	1.46063819443084e-13	0.593694	0.213545	-0.17339	0.0990755	0.215664	3.11564821300025e-15	0.782323	0.640258	5.61734633619438e-14	0.604251	1.20288	-0.224704	0.893743	0.115157	1.1566825341236e-14	0.999765	0.562216	1.93456083641284e-13	0.590567	-17.0012	-0.246114	0.467486	0.0797897	9.03191316451666e-15	0.735074	0.47751	1.50575308734722e-13	0.593186	-0.155315	-0.244636	0.517675	0.0820011	9.52409259927923e-15	0.759306	0.464502	1.59676285753911e-13	0.592625	-0.00347927	-0.245156	0.0118743	0.070375	1.14717817598928e-15	0.0232152	0.375218	1.48341759662107e-14	0.609892
ENSG00000226091	LINC00937	long intergenic non-protein coding RNA 937 [Source:HGNC Symbol;Acc:HGNC:48629]	lncRNA	389634	-0.000478341	0.215753	0.84624	0.107315	0.00214354	0.984457	0.483115	0.00484187	0.169686	-0.00233483	0.217282	0.775857	0.105092	0.00210541	0.9999	0.496488	0.00496712	0.170134	1.48445	0.116601	0.294959	0.519869	0.00155732	0.649432	0.776911	0.00374281	0.20184	0.0048311	0.240962	0.000136251	0.0491682	3.85245789018168e-06	0.000442805	0.323221	8.9417937152075e-06	0.306671	-0.0108885	0.199673	0.15605	0.130045	0.00094102	0.891286	0.535151	0.00237925	0.189803	0.0922426	0.205582	0.798101	0.131867	0.00211904	0.999981	0.526916	0.00501636	0.169973	-0.000755129	0.20492	0.773629	0.132464	0.00210396	0.938888	0.70227	0.00454083	0.170151	-0.176265	0.21262	0.223226	0.107508	0.00117481	0.999744	0.496594	0.00292941	0.184466	0.0404483	0.21526	0.807292	0.10703	0.00212425	0.973204	0.495073	0.00487826	0.169912	-0.123231	0.21018	0.366087	0.149318	0.00158865	0.895213	0.623414	0.00381547	0.179065	-0.0506417	0.207454	0.659598	0.120822	0.00200938	0.999906	0.531028	0.00476217	0.171298	0.0476697	0.225539	0.698404	0.0999233	0.00204616	0.988904	0.522653	0.0047792	0.170846	0.0420014	0.224487	0.743224	0.103165	0.0020827	0.996984	0.567095	0.00484326	0.170405	0.165905	0.247292	0.194883	0.0667447	0.00108178	0.987465	0.467898	0.00272456	0.186458	0.30707	0.254243	0.134145	0.0591426	0.000853493	0.485506	0.416702	0.00211881	0.192133	0.178463	0.25501	0.149687	0.0606974	0.00101401	0.458199	0.424637	0.00245548	0.190075	0.0972382	-0.102763	0.215685	0.186831	0.33765	0.414946	0.106084	0.173808	0.00164417	0.00182762	0.767911	0.86503	0.486789	0.592634	0.00388393	0.00427541	0.178212	0.175574	0.175481	0.249807	0.122286	0.0635265	0.000889096	0.99979	0.42309	0.00232365	0.193251	0.491976	0.24749	0.061809	0.0625819	0.000557967	0.332557	0.409067	0.00144319	0.20434	0.0990709	0.229308	0.382699	0.0891861	0.00175522	0.99987	0.457509	0.00425134	0.176584	-0.0324415	-3.07612	3.52375	0.210182	0.20235	0.217172	0.900877	0.723919	0.876483	0.124991	0.141812	0.110568	0.00238999	0.00228476	0.0023815	0.990413	0.999765	0.951363	0.486373	0.607864	0.535707	0.00542862	0.00529775	0.00519713	0.168816	0.169957	0.168906	0.318443	0.27253	0.132331	0.0491771	0.000936315	0.999172	0.427402	0.00241939	0.192004	0.0459452	0.215712	0.846501	0.109019	0.00236847	0.953017	0.509895	0.00533084	0.169045	-0.102763	0.186831	0.414946	0.173808	0.00182762	0.86503	0.592634	0.00427541	0.175574	-3.07612	0.20235	0.723919	0.141812	0.00228476	0.999765	0.607864	0.00529775	0.169957	3.52375	0.217172	0.876483	0.110568	0.0023815	0.951363	0.535707	0.00519713	0.168906	0.33197	0.246809	0.150765	0.0671248	0.00101869	0.438471	0.431315	0.00245594	0.189964	0.00513815	0.246486	5.58968583257925e-05	0.0422811	1.79601209387051e-06	0.000196917	0.300547	4.3491419489141e-06	0.321017
ENSG00000261105	LMO7-AS1	LMO7 antisense RNA 1 [Source:HGNC Symbol;Acc:HGNC:50277]	lncRNA	101927155	0.00286084	0.134059	0.387855	0.452425	0.000151961	0.903274	0.812755	0.000462779	0.231573	0.021856	0.110976	0.0450348	0.52573	3.62000746628422e-05	0.9999	0.858918	0.000131698	0.262176	1.30472	0.0719825	0.500907	0.771689	0.00018808	0.780372	0.907281	0.000591744	0.256686	0.00546517	0.181032	0.00156591	0.281754	2.47817294972292e-06	0.00387815	0.66661	5.94841559666994e-06	0.315011	0.00240462	0.152557	0.81707	0.393618	0.000205118	0.989157	0.790657	0.000609494	0.224938	-0.511546	0.191595	0.290349	0.291931	0.000129246	0.999981	0.707587	0.000416333	0.235119	-0.00134277	0.13493	0.703908	0.459201	0.000197207	0.914334	0.91235	0.000554696	0.225813	-0.171723	0.149054	0.379068	0.401205	0.00015012	0.999744	0.792066	0.000470108	0.231841	-0.221996	0.13804	0.318541	0.437095	0.000136357	0.873944	0.812697	0.00042656	0.233949	0.124857	0.239375	0.4951	0.22083	0.000139382	0.929834	0.704077	0.000437535	0.235951	0.0267529	0.152592	0.862824	0.394598	0.000207226	0.999906	0.796393	0.000631728	0.22471	0.0264956	0.15646	0.872931	0.393943	0.000207609	0.995509	0.82253	0.000625926	0.224669	0.00765838	0.151644	0.964617	0.410858	0.000209739	0.997591	0.854063	0.000630964	0.224441	-0.0296225	0.143484	0.864169	0.430151	0.000207279	0.99488	0.849287	0.000624116	0.224704	-0.0114501	0.148047	0.967129	0.416562	0.000209764	0.989061	0.829488	0.000605066	0.224439	0.31846	0.224458	0.0548757	0.212415	5.2204655362095e-05	0.332386	0.659037	0.000174038	0.257201	0.179043	-0.253586	0.154399	0.084471	0.188453	0.133023	0.38481	0.64272	0.000123041	9.77488457151364e-05	0.695876	0.790383	0.779966	0.898746	0.000386998	0.000317478	0.238698	0.24373	0.0554226	0.162073	0.71879	0.373839	0.000246239	0.99979	0.798438	0.000738114	0.223222	0.348071	0.174595	0.330025	0.332861	0.000172777	0.627997	0.761641	0.000509539	0.231184	0.0544665	0.159262	0.721923	0.379118	0.000246558	0.99987	0.774458	0.000743138	0.223192	-0.292322	-6.23997	36.3442	0.119401	0.127731	0.186977	0.403302	0.594253	0.231511	0.512895	0.488057	0.300821	0.000192575	0.000230396	0.000140095	0.901955	0.999765	0.548174	0.830322	0.875276	0.760069	0.000580178	0.000690525	0.000421034	0.228759	0.224726	0.235838	-0.219813	0.110011	0.442566	0.554962	0.000201863	0.999172	0.897774	0.00061737	0.227703	0.191049	0.159227	0.54935	0.375753	0.000223078	0.840116	0.789726	0.000656024	0.225454	-0.253586	0.084471	0.133023	0.64272	9.77488457151364e-05	0.790383	0.898746	0.000317478	0.24373	-6.23997	0.127731	0.594253	0.488057	0.000230396	0.999765	0.875276	0.000690525	0.224726	36.3442	0.186977	0.231511	0.300821	0.000140095	0.548174	0.760069	0.000421034	0.235838	0.176462	0.168279	0.572473	0.355132	0.000226958	0.794882	0.782332	0.000646508	0.225065	0.00590172	0.187859	0.000700169	0.25999	1.25897609423185e-06	0.00186217	0.643516	3.12580627882911e-06	0.327567
