## Supplementary material for "Proteomic predictors of individualized nutrient-specific insulin secretion in health and disease": Table S7 (part 51 of 62)

### Sheet: Table S7 (continued)
ID	external_gene_name	description	gene_biotype	entrezgene_id	coeff_Age	coeff.T2D_Age	pvalue_Age	pvalue.T2D_Age	p.model_Age	padj_Age	padj.T2D_Age	padj.model_Age	R2adj_Age	coeff_BMI	coeff.T2D_BMI	pvalue_BMI	pvalue.T2D_BMI	p.model_BMI	padj_BMI	padj.T2D_BMI	padj.model_BMI	R2adj_BMI	coeff_HbA1c	coeff.T2D_HbA1c	pvalue_HbA1c	pvalue.T2D_HbA1c	p.model_HbA1c	padj_HbA1c	padj.T2D_HbA1c	padj.model_HbA1c	R2adj_HbA1c	coeff_Total_Culture_time	coeff.T2D_Total_Culture_time	pvalue_Total_Culture_time	pvalue.T2D_Total_Culture_time	p.model_Total_Culture_time	padj_Total_Culture_time	padj.T2D_Total_Culture_time	padj.model_Total_Culture_time	R2adj_Total_Culture_time	coeff_Cold_Ischemic_Time	coeff.T2D_Cold_Ischemic_Time	pvalue_Cold_Ischemic_Time	pvalue.T2D_Cold_Ischemic_Time	p.model_Cold_Ischemic_Time	padj_Cold_Ischemic_Time	padj.T2D_Cold_Ischemic_Time	padj.model_Cold_Ischemic_Time	R2adj_Cold_Ischemic_Time	coeff_Digestion_Time	coeff.T2D_Digestion_Time	pvalue_Digestion_Time	pvalue.T2D_Digestion_Time	p.model_Digestion_Time	padj_Digestion_Time	padj.T2D_Digestion_Time	padj.model_Digestion_Time	R2adj_Digestion_Time	coeff_Purity_%	coeff.T2D_Purity_%	pvalue_Purity_%	pvalue.T2D_Purity_%	p.model_Purity_%	padj_Purity_%	padj.T2D_Purity_%	padj.model_Purity_%	R2adj_Purity_%	coeff_Insulin_Content	coeff.T2D_Insulin_Content	pvalue_Insulin_Content	pvalue.T2D_Insulin_Content	p.model_Insulin_Content	padj_Insulin_Content	padj.T2D_Insulin_Content	padj.model_Insulin_Content	R2adj_Insulin_Content	coeff_Islet_Particle_Index	coeff.T2D_Islet_Particle_Index	pvalue_Islet_Particle_Index	pvalue.T2D_Islet_Particle_Index	p.model_Islet_Particle_Index	padj_Islet_Particle_Index	padj.T2D_Islet_Particle_Index	padj.model_Islet_Particle_Index	R2adj_Islet_Particle_Index	coeff_Static_GSIS	coeff.T2D_Static_GSIS	pvalue_Static_GSIS	pvalue.T2D_Static_GSIS	p.model_Static_GSIS	padj_Static_GSIS	padj.T2D_Static_GSIS	padj.model_Static_GSIS	R2adj_Static_GSIS	coeff_Glucose_3G_AUC	coeff.T2D_Glucose_3G_AUC	pvalue_Glucose_3G_AUC	pvalue.T2D_Glucose_3G_AUC	p.model_Glucose_3G_AUC	padj_Glucose_3G_AUC	padj.T2D_Glucose_3G_AUC	padj.model_Glucose_3G_AUC	R2adj_Glucose_3G_AUC	coeff_Glucose_15G_peak	coeff.T2D_Glucose_15G_peak	pvalue_Glucose_15G_peak	pvalue.T2D_Glucose_15G_peak	p.model_Glucose_15G_peak	padj_Glucose_15G_peak	padj.T2D_Glucose_15G_peak	padj.model_Glucose_15G_peak	R2adj_Glucose_15G_peak	coeff_Glucose_15G_AUC	coeff.T2D_Glucose_15G_AUC	pvalue_Glucose_15G_AUC	pvalue.T2D_Glucose_15G_AUC	p.model_Glucose_15G_AUC	padj_Glucose_15G_AUC	padj.T2D_Glucose_15G_AUC	padj.model_Glucose_15G_AUC	R2adj_Glucose_15G_AUC	coeff_Glucose_6G_AUC	coeff.T2D_Glucose_6G_AUC	pvalue_Glucose_6G_AUC	pvalue.T2D_Glucose_6G_AUC	p.model_Glucose_6G_AUC	padj_Glucose_6G_AUC	padj.T2D_Glucose_6G_AUC	padj.model_Glucose_6G_AUC	R2adj_Glucose_6G_AUC	coeff_KCl_glucose_AUC	coeff.T2D_KCl_glucose_AUC	pvalue_KCl_glucose_AUC	pvalue.T2D_KCl_glucose_AUC	p.model_KCl_glucose_AUC	padj_KCl_glucose_AUC	padj.T2D_KCl_glucose_AUC	padj.model_KCl_glucose_AUC	R2adj_KCl_glucose_AUC	coeff_Leucine_peak	coeff.T2D_Leucine_peak	pvalue_Leucine_peak	pvalue.T2D_Leucine_peak	p.model_Leucine_peak	padj_Leucine_peak	padj.T2D_Leucine_peak	padj.model_Leucine_peak	R2adj_Leucine_peak	coeff_Leucine_AUC	coeff_Glucose.Leucine_AUC	coeff.T2D_Leucine_AUC	coeff.T2D_Glucose.Leucine_AUC	pvalue_Leucine_AUC	pvalue_Glucose.Leucine_AUC	pvalue.T2D_Leucine_AUC	pvalue.T2D_Glucose.Leucine_AUC	p.model_Leucine_AUC	p.model_Glucose.Leucine_AUC	padj_Leucine_AUC	padj_Glucose.Leucine_AUC	padj.T2D_Leucine_AUC	padj.T2D_Glucose.Leucine_AUC	padj.model_Leucine_AUC	padj.model_Glucose.Leucine_AUC	R2adj_Leucine_AUC	R2adj_Glucose.Leucine_AUC	coeff_Leucine_6G_AUC	coeff.T2D_Leucine_6G_AUC	pvalue_Leucine_6G_AUC	pvalue.T2D_Leucine_6G_AUC	p.model_Leucine_6G_AUC	padj_Leucine_6G_AUC	padj.T2D_Leucine_6G_AUC	padj.model_Leucine_6G_AUC	R2adj_Leucine_6G_AUC	coeff_KCl_leucine_AUC	coeff.T2D_KCl_leucine_AUC	pvalue_KCl_leucine_AUC	pvalue.T2D_KCl_leucine_AUC	p.model_KCl_leucine_AUC	padj_KCl_leucine_AUC	padj.T2D_KCl_leucine_AUC	padj.model_KCl_leucine_AUC	R2adj_KCl_leucine_AUC	coeff_Fatty.acid_peak	coeff.T2D_Fatty.acid_peak	pvalue_Fatty.acid_peak	pvalue.T2D_Fatty.acid_peak	p.model_Fatty.acid_peak	padj_Fatty.acid_peak	padj.T2D_Fatty.acid_peak	padj.model_Fatty.acid_peak	R2adj_Fatty.acid_peak	coeff_Fatty.acid_AUC	coeff_Glucose.Fatty.acid_AUC	coeff_Leucine.Fatty.acid_AUC	coeff.T2D_Fatty.acid_AUC	coeff.T2D_Glucose.Fatty.acid_AUC	coeff.T2D_Leucine.Fatty.acid_AUC	pvalue_Fatty.acid_AUC	pvalue_Glucose.Fatty.acid_AUC	pvalue_Leucine.Fatty.acid_AUC	pvalue.T2D_Fatty.acid_AUC	pvalue.T2D_Glucose.Fatty.acid_AUC	pvalue.T2D_Leucine.Fatty.acid_AUC	p.model_Fatty.acid_AUC	p.model_Glucose.Fatty.acid_AUC	p.model_Leucine.Fatty.acid_AUC	padj_Fatty.acid_AUC	padj_Glucose.Fatty.acid_AUC	padj_Leucine.Fatty.acid_AUC	padj.T2D_Fatty.acid_AUC	padj.T2D_Glucose.Fatty.acid_AUC	padj.T2D_Leucine.Fatty.acid_AUC	padj.model_Fatty.acid_AUC	padj.model_Glucose.Fatty.acid_AUC	padj.model_Leucine.Fatty.acid_AUC	R2adj_Fatty.acid_AUC	R2adj_Glucose.Fatty.acid_AUC	R2adj_Leucine.Fatty.acid_AUC	coeff_Fatty.acid_6G_AUC	coeff.T2D_Fatty.acid_6G_AUC	pvalue_Fatty.acid_6G_AUC	pvalue.T2D_Fatty.acid_6G_AUC	p.model_Fatty.acid_6G_AUC	padj_Fatty.acid_6G_AUC	padj.T2D_Fatty.acid_6G_AUC	padj.model_Fatty.acid_6G_AUC	R2adj_Fatty.acid_6G_AUC	coeff_KCl_fatty.acid_AUC	coeff.T2D_KCl_fatty.acid_AUC	pvalue_KCl_fatty.acid_AUC	pvalue.T2D_KCl_fatty.acid_AUC	p.model_KCl_fatty.acid_AUC	padj_KCl_fatty.acid_AUC	padj.T2D_KCl_fatty.acid_AUC	padj.model_KCl_fatty.acid_AUC	R2adj_KCl_fatty.acid_AUC	coeff_Glucose.Leucine_AUC.1	coeff.T2D_Glucose.Leucine_AUC.1	pvalue_Glucose.Leucine_AUC.1	pvalue.T2D_Glucose.Leucine_AUC.1	p.model_Glucose.Leucine_AUC.1	padj_Glucose.Leucine_AUC.1	padj.T2D_Glucose.Leucine_AUC.1	padj.model_Glucose.Leucine_AUC.1	R2adj_Glucose.Leucine_AUC.1	coeff_Glucose.Fatty.acid_AUC.1	coeff.T2D_Glucose.Fatty.acid_AUC.1	pvalue_Glucose.Fatty.acid_AUC.1	pvalue.T2D_Glucose.Fatty.acid_AUC.1	p.model_Glucose.Fatty.acid_AUC.1	padj_Glucose.Fatty.acid_AUC.1	padj.T2D_Glucose.Fatty.acid_AUC.1	padj.model_Glucose.Fatty.acid_AUC.1	R2adj_Glucose.Fatty.acid_AUC.1	coeff_Leucine.Fatty.acid_AUC.1	coeff.T2D_Leucine.Fatty.acid_AUC.1	pvalue_Leucine.Fatty.acid_AUC.1	pvalue.T2D_Leucine.Fatty.acid_AUC.1	p.model_Leucine.Fatty.acid_AUC.1	padj_Leucine.Fatty.acid_AUC.1	padj.T2D_Leucine.Fatty.acid_AUC.1	padj.model_Leucine.Fatty.acid_AUC.1	R2adj_Leucine.Fatty.acid_AUC.1	coeff_mean.KCl	coeff.T2D_mean.KCl	pvalue_mean.KCl	pvalue.T2D_mean.KCl	p.model_mean.KCl	padj_mean.KCl	padj.T2D_mean.KCl	padj.model_mean.KCl	R2adj_mean.KCl	coeff_culture.time	coeff.T2D_culture.time	pvalue_culture.time	pvalue.T2D_culture.time	p.model_culture.time	padj_culture.time	padj.T2D_culture.time	padj.model_culture.time	R2adj_culture.time
ENSG00000147117	ZNF157	zinc finger protein 157 [Source:HGNC Symbol;Acc:HGNC:12942]	protein_coding	7712	-0.00124953	-0.0916188	0.654921	0.543286	0.0738687	0.953675	0.860007	0.104127	0.0695126	-0.00161235	-0.0955496	0.862367	0.526961	0.0783679	0.9999	0.859438	0.113459	0.067549	-2.549	0.158941	0.122279	0.449128	0.0230412	0.497311	0.733222	0.0383301	0.120908	-0.00675498	-0.137274	1.37496218867354e-06	0.292551	4.98708320620965e-06	7.45762859685656e-06	0.67534	1.13482124304403e-05	0.301729	0.00155052	-0.0964771	0.85948	0.521572	0.0783328	0.990119	0.855945	0.110991	0.0675639	0.0451892	-0.102109	0.912017	0.506994	0.0788552	0.999981	0.846675	0.114595	0.0673423	-0.00309574	-0.13217	0.296894	0.386962	0.0539335	0.70764	0.888094	0.0781925	0.0797241	-0.0128634	-0.0984367	0.937807	0.512143	0.0790229	0.999744	0.853197	0.113386	0.0672714	0.151844	-0.0905054	0.418516	0.545867	0.0629482	0.893276	0.866639	0.0914467	0.0747537	0.11749	-0.0635999	0.448169	0.699426	0.0676116	0.92149	0.941127	0.0990583	0.0732823	-0.118138	-0.111705	0.363923	0.456994	0.0592641	0.999906	0.830484	0.0894681	0.0767036	-0.0637649	-0.114959	0.647561	0.456422	0.0736307	0.988904	0.852817	0.105959	0.0696193	-0.025849	-0.105369	0.858921	0.497214	0.0783259	0.996984	0.889118	0.112055	0.0675669	-0.23393	-0.146526	0.105989	0.331627	0.0308784	0.987465	0.791766	0.0503176	0.0969924	-0.109898	-0.113101	0.638488	0.460527	0.0733293	0.84798	0.853454	0.10208	0.069755	-0.327173	-0.175008	0.0185377	0.242704	0.0105683	0.270586	0.690794	0.0190212	0.12932	-0.263429	0.370406	-0.104696	-0.00251339	0.0201669	0.00821173	0.473788	0.986525	0.0111964	0.00596319	0.651655	0.731171	0.830612	0.996694	0.020639	0.0120316	0.127707	0.14497	-0.247951	-0.150273	0.0531345	0.317066	0.0212368	0.99979	0.757999	0.0368948	0.109328	-0.472551	-0.131688	0.114746	0.381125	0.0339834	0.405678	0.793525	0.0519743	0.0951906	-0.0908081	-0.113537	0.480754	0.45539	0.0697462	0.99987	0.818765	0.102794	0.0722517	0.216161	4.96341	-21.987	-0.0760745	-0.0809517	-0.121159	0.463467	0.61506	0.391301	0.620869	0.601778	0.427537	0.0687638	0.0759709	0.0641385	0.914261	0.999765	0.677597	0.88134	0.915455	0.840511	0.099437	0.109684	0.0907552	0.0727225	0.0693967	0.0750219	-0.307481	-0.156038	0.20086	0.318092	0.0464357	0.999172	0.782573	0.0720034	0.0854479	-0.122916	-0.104701	0.647669	0.489363	0.0771449	0.886015	0.850314	0.108217	0.0688813	0.370406	-0.00251339	0.00821173	0.986525	0.00596319	0.731171	0.996694	0.0120316	0.14497	4.96341	-0.0809517	0.61506	0.601778	0.0759709	0.999765	0.915455	0.109684	0.0693967	-21.987	-0.121159	0.391301	0.427537	0.0641385	0.677597	0.840511	0.0907552	0.0750219	-0.289945	-0.128145	0.269651	0.400396	0.053986	0.562273	0.812555	0.0773097	0.0806316	-0.00680446	-0.142533	1.56595156499326e-06	0.275556	5.5821940486055e-06	7.99930966394541e-06	0.657045	1.24363560740214e-05	0.299557
ENSG00000148908	RGS10	regulator of G protein signaling 10 [Source:HGNC Symbol;Acc:HGNC:9992]	protein_coding	6001	0.00441948	0.254322	0.149646	0.124213	0.00978691	0.765773	0.513336	0.0182657	0.129977	0.0147857	0.252183	0.147092	0.127629	0.0096861	0.9999	0.53721	0.0187573	0.130261	-1.36424	0.373756	0.43316	0.0963568	0.0471216	0.741621	0.372224	0.0708185	0.0962881	-0.00068692	0.274344	0.678299	0.100427	0.0204652	0.742851	0.437138	0.0257405	0.109156	-0.00512034	0.271956	0.595987	0.103465	0.0196317	0.962456	0.489472	0.0337067	0.110362	0.152099	0.265805	0.736035	0.119585	0.0209254	0.999981	0.509327	0.0366847	0.10851	-4.99306e-05	0.277753	0.987877	0.103795	0.0218471	0.998752	0.660417	0.0356203	0.107253	0.201387	0.278912	0.266499	0.0923226	0.0135983	0.999744	0.467887	0.0249913	0.120838	-0.624052	0.245863	0.00195642	0.118414	0.000442763	0.669153	0.515745	0.00122209	0.207506	-0.0609551	0.264697	0.721831	0.149036	0.0230903	0.9723	0.623414	0.0392465	0.106855	-0.0675104	0.270693	0.638884	0.105925	0.0200931	0.999906	0.508157	0.0352999	0.109689	-0.23775	0.216549	0.119905	0.198991	0.00854888	0.988904	0.661905	0.0166439	0.133673	-0.24638	0.211844	0.121988	0.211024	0.00864048	0.996984	0.710678	0.016784	0.133383	-0.225245	0.231956	0.159234	0.166661	0.010157	0.987465	0.644166	0.0192869	0.128956	-0.369232	0.228896	0.150275	0.172751	0.0098116	0.501761	0.62498	0.017997	0.129908	-0.161626	0.244779	0.296473	0.149087	0.0126763	0.608626	0.585265	0.0222399	0.124213	-0.126215	0.0144812	0.279596	0.286016	0.317697	0.926682	0.0927214	0.0969921	0.0131365	0.0192446	0.759337	0.987673	0.461572	0.470729	0.02367	0.0330993	0.123204	0.112218	-0.254079	0.229886	0.0717549	0.166169	0.00540354	0.99979	0.606054	0.0112844	0.147605	-0.264333	0.264055	0.4247	0.116101	0.0151116	0.700517	0.520967	0.0259845	0.119212	-0.175279	0.254534	0.213977	0.127366	0.0106126	0.99987	0.521955	0.0204148	0.129204	-0.278002	-1.52812	9.99247	0.252515	0.276623	0.292223	0.390523	0.888029	0.723417	0.137057	0.107671	0.0850334	0.0145377	0.0191612	0.0184035	0.898853	0.999765	0.883973	0.505461	0.549951	0.486269	0.0261089	0.0335409	0.0309092	0.120319	0.112345	0.113521	-0.418274	0.204898	0.112293	0.230855	0.00721064	0.999172	0.7138	0.0144867	0.139843	-0.340081	0.266975	0.24816	0.108481	0.011526	0.68318	0.509148	0.0211585	0.126893	0.0144812	0.286016	0.926682	0.0969921	0.0192446	0.987673	0.470729	0.0330993	0.112218	-1.52812	0.276623	0.888029	0.107671	0.0191612	0.999765	0.549951	0.0335409	0.112345	9.99247	0.292223	0.723417	0.0850334	0.0184035	0.883973	0.486269	0.0309092	0.113521	-0.36177	0.246102	0.209516	0.14254	0.0104865	0.503096	0.571765	0.0188902	0.129537	-0.000581061	0.274529	0.728862	0.100476	0.0208736	0.787	0.436342	0.0261955	0.108582
ENSG00000125409	TEKT3	tektin 3 [Source:HGNC Symbol;Acc:HGNC:14293]	protein_coding	64518	-0.000183496	-0.0996925	0.942578	0.468394	0.149105	0.994641	0.821286	0.190207	0.045088	0.000975673	-0.102411	0.908291	0.45676	0.148716	0.9999	0.826665	0.195946	0.0451838	1.45126	-0.267378	0.307759	0.144111	0.0879662	0.658181	0.44554	0.120842	0.0731428	0.000154675	-0.0997978	0.909928	0.46638	0.148739	0.932956	0.79652	0.163964	0.0451782	0.00171055	-0.0985695	0.83017	0.472195	0.147151	0.989157	0.837196	0.191005	0.045572	-0.434848	-0.0649713	0.240974	0.639863	0.0945912	0.999981	0.898617	0.133955	0.0611978	-0.00170735	-0.119314	0.528435	0.3931	0.131226	0.845359	0.891616	0.169772	0.0497291	0.107409	-0.10036	0.47363	0.461757	0.126305	0.999744	0.82699	0.169353	0.0510985	-0.0198696	-0.101721	0.907637	0.458069	0.148707	0.984992	0.823166	0.191023	0.0451861	0.0226898	-0.130288	0.872116	0.386456	0.136742	0.987204	0.825567	0.181201	0.0488266	0.0174132	-0.0987265	0.883455	0.472517	0.148322	0.999906	0.837267	0.195985	0.0452813	-0.0264798	-0.107565	0.834943	0.444639	0.147274	0.991896	0.847624	0.192619	0.0455413	0.115173	-0.0696233	0.383394	0.62049	0.116397	0.996984	0.928988	0.15759	0.0539972	0.154065	-0.0689905	0.244204	0.617681	0.0951971	0.987465	0.921915	0.13246	0.0609794	0.10484	-0.0866608	0.622576	0.534379	0.138062	0.84029	0.885399	0.176314	0.047896	-0.0308697	-0.110672	0.809866	0.430609	0.153835	0.923018	0.833864	0.191566	0.0444701	-0.0337169	0.122224	-0.104224	-0.0716192	0.747293	0.345798	0.447411	0.610163	0.151577	0.117185	0.932388	0.842498	0.818462	0.88469	0.192946	0.155376	0.045022	0.054405	-0.0130069	-0.106198	0.912044	0.446107	0.156109	0.99979	0.833058	0.203425	0.0439208	-0.00193766	-0.103651	0.994359	0.454362	0.156719	0.998198	0.836206	0.194796	0.0437747	-0.143947	-0.126269	0.216703	0.357735	0.0945215	0.99987	0.760738	0.133203	0.061954	-0.34279	10.2891	8.51606	-0.140167	-0.0657209	-0.0950071	0.198668	0.249186	0.71503	0.313159	0.638365	0.494489	0.0905326	0.101112	0.150143	0.862626	0.999765	0.880759	0.70038	0.924634	0.871598	0.12586	0.140379	0.189027	0.0634404	0.0596125	0.0453761	0.0652917	-0.0914457	0.765872	0.522471	0.152318	0.999172	0.887004	0.198837	0.04484	-0.0293034	-0.104833	0.904518	0.446412	0.156	0.970309	0.828295	0.197778	0.0439471	0.122224	-0.0716192	0.345798	0.610163	0.117185	0.842498	0.88469	0.155376	0.054405	10.2891	-0.0657209	0.249186	0.638365	0.101112	0.999765	0.924634	0.140379	0.0596125	8.51606	-0.0950071	0.71503	0.494489	0.150143	0.880759	0.871598	0.189027	0.0453761	0.011012	-0.102418	0.963301	0.462233	0.156615	0.984477	0.844875	0.194319	0.0437995	0.000318696	-0.0986208	0.817817	0.471745	0.146815	0.859934	0.798693	0.161998	0.0456557
ENSG00000267702	NA	NA	NA	NA	-0.0024838	-0.0884825	0.449859	0.61702	0.073739	0.915793	0.890333	0.103966	0.0695707	-0.0127103	-0.0795076	0.243667	0.651822	0.0558015	0.9999	0.914617	0.0846619	0.0786367	0.778941	-0.12101	0.693219	0.632558	0.226578	0.881932	0.841559	0.271305	0.0335731	-0.000588931	-0.105346	0.738869	0.551482	0.0864901	0.795255	0.842598	0.0987143	0.0642402	0.00484289	-0.0959592	0.638314	0.587523	0.0832757	0.967966	0.886416	0.116991	0.0655161	0.168081	-0.115762	0.726877	0.522436	0.0861669	0.999981	0.85221	0.123675	0.0643666	0.00202448	-0.0798712	0.563134	0.657872	0.0800719	0.861132	0.962768	0.110245	0.066831	0.0162299	-0.101907	0.933344	0.56413	0.0896403	0.999744	0.875329	0.126345	0.0630291	0.0630121	-0.098682	0.775865	0.577132	0.0873892	0.967668	0.882105	0.120906	0.0638907	-0.033478	-0.099383	0.854568	0.60961	0.0945886	0.98555	0.91347	0.132161	0.0619295	0.147741	-0.0853148	0.33457	0.628789	0.0649748	0.999906	0.906508	0.0967831	0.0737236	0.0646157	-0.0851749	0.693946	0.638977	0.0851973	0.988904	0.920635	0.120324	0.0647483	-0.00567138	-0.103487	0.973571	0.570988	0.0898218	0.998343	0.913231	0.126085	0.0629604	0.225244	-0.0556152	0.187244	0.754899	0.048677	0.987465	0.956082	0.0743975	0.0829745	-0.250516	-0.135475	0.361985	0.45097	0.0673109	0.67944	0.849174	0.0948635	0.0725708	-0.0245421	-0.107865	0.882768	0.553437	0.0936384	0.955441	0.888445	0.124847	0.0622784	-0.0515881	0.07102	-0.103256	-0.0836417	0.703836	0.673448	0.561302	0.6476	0.0897847	0.0887709	0.919701	0.934741	0.87407	0.900618	0.123126	0.122608	0.0637253	0.0641148	0.194273	-0.0621491	0.201057	0.727983	0.0531883	0.99979	0.943068	0.081001	0.081111	-0.0639964	-0.106579	0.857123	0.552758	0.0932977	0.945594	0.877781	0.123743	0.0624042	0.0993556	-0.0864741	0.512378	0.628954	0.0813918	0.99987	0.901178	0.117444	0.0670721	-0.19013	-11.7458	-55.4225	-0.122504	-0.145326	-0.157567	0.584147	0.31093	0.0641673	0.499621	0.424461	0.37296	0.0851213	0.0660443	0.0275405	0.944055	0.999765	0.362334	0.823087	0.84287	0.807696	0.119439	0.0973171	0.0436378	0.0655497	0.0740574	0.101586	0.365762	-0.0345479	0.196167	0.850586	0.0525046	0.999172	0.974692	0.0800652	0.0815271	-0.0236237	-0.103237	0.940566	0.56291	0.0941574	0.981809	0.881404	0.128293	0.0620874	0.07102	-0.0836417	0.673448	0.6476	0.0887709	0.934741	0.900618	0.122608	0.0641148	-11.7458	-0.145326	0.31093	0.424461	0.0660443	0.999765	0.84287	0.0973171	0.0740574	-55.4225	-0.157567	0.0641673	0.37296	0.0275405	0.362334	0.807696	0.0436378	0.101586	-0.109603	-0.113125	0.723923	0.530759	0.0903948	0.880198	0.874019	0.120517	0.0634927	-0.00112763	-0.109271	0.527878	0.536266	0.0783081	0.607334	0.834271	0.0899358	0.0675745
ENSG00000239280		pseudogene similar to part of dihydrolipoamide branched chain transacylase E2 DBT	processed_pseudogene	NA	0.0014033	0.140858	0.595714	0.32401	6.02157335872308e-06	0.944141	0.732994	2.53049596650358e-05	0.298092	-0.00416126	0.155821	0.636128	0.276174	6.17997343500936e-06	0.9999	0.70972	2.66627781364442e-05	0.297589	1.91398	-0.0131985	0.203323	0.945103	3.90085980630351e-05	0.570741	0.97645	0.000146845	0.293969	0.00449076	0.174316	0.00109035	0.192447	5.17379138518953e-08	0.00281102	0.573213	1.66263148251821e-07	0.383045	0.00302234	0.152214	0.715262	0.286026	6.43769166855997e-06	0.978032	0.715013	2.69936744973919e-05	0.296797	0.350966	0.119644	0.363249	0.409275	4.7096434491876e-06	0.999981	0.790217	2.10416011234606e-05	0.302829	-0.00187954	0.127966	0.504168	0.378	5.59113871634746e-06	0.833205	0.884357	2.27650160728621e-05	0.299526	-0.131034	0.148071	0.399904	0.296287	4.96720059205436e-06	0.999744	0.72193	2.17757217695497e-05	0.301806	-0.381582	0.128638	0.0295766	0.352879	7.97969576287399e-07	0.758482	0.762649	4.06526812052782e-06	0.335857	-0.138845	0.109306	0.343027	0.482726	5.84549748930283e-06	0.886693	0.865152	2.50714122371541e-05	0.301694	-0.0761205	0.139896	0.53699	0.326855	5.75731390449558e-06	0.999906	0.751939	2.4962806313257e-05	0.29896	-0.0323273	0.140075	0.806601	0.33855	6.65310976685467e-06	0.991896	0.787344	2.82038715992621e-05	0.296157	-0.172896	0.101837	0.206764	0.48388	3.32962658457625e-06	0.996984	0.88359	1.50567725969775e-05	0.309442	-0.0321543	0.141855	0.815798	0.328289	6.67009413817206e-06	0.994321	0.789411	2.81782697743772e-05	0.296108	-0.0283675	0.144675	0.898089	0.319756	6.78468648754995e-06	0.963619	0.768395	2.74154567993716e-05	0.295777	-0.0218923	0.150628	0.86726	0.294142	4.3484453373952e-06	0.94817	0.739211	1.86159987016141e-05	0.30743	-0.020206	-0.0319414	0.155279	0.147365	0.849995	0.80976	0.268666	0.307802	4.33308625973597e-06	4.28987406102533e-06	0.962973	0.966262	0.691985	0.717066	1.90842914310048e-05	1.90553201779874e-05	0.307498	0.307691	0.0514523	0.166303	0.668436	0.243112	4.05338124409156e-06	0.99979	0.689623	1.83137133907859e-05	0.308783	0.177363	0.167901	0.525601	0.235194	3.67046368340722e-06	0.768008	0.674657	1.59598050986355e-05	0.310688	0.00539139	0.156554	0.96402	0.269116	4.39962087014001e-06	0.99987	0.695383	1.98780698858052e-05	0.307204	-0.204289	-8.16143	-23.6992	0.133861	0.125721	0.132016	0.454546	0.37135	0.31824	0.348462	0.380852	0.350375	3.41967666776134e-06	3.06772214980474e-06	2.80568478113513e-06	0.912654	0.999765	0.623336	0.729811	0.821834	0.792941	1.54471977310991e-05	1.41210236833711e-05	1.24123065184558e-05	0.312043	0.314115	0.315813	-0.00909532	0.15402	0.967594	0.29264	4.40038494742328e-06	0.999172	0.765678	1.96933553917162e-05	0.307201	0.0124706	0.156261	0.960116	0.267225	4.39869499722044e-06	0.988247	0.707532	1.91422815545217e-05	0.307208	-0.0319414	0.147365	0.80976	0.307802	4.28987406102533e-06	0.966262	0.717066	1.90553201779874e-05	0.307691	-8.16143	0.125721	0.37135	0.380852	3.06772214980474e-06	0.999765	0.821834	1.41210236833711e-05	0.314115	-23.6992	0.132016	0.31824	0.350375	2.80568478113513e-06	0.623336	0.792941	1.24123065184558e-05	0.315813	0.120939	0.167781	0.620308	0.238595	3.94135644563719e-06	0.824726	0.684405	1.68905998368542e-05	0.309322	0.00423576	0.175945	0.00244292	0.19263	1.02990200693322e-07	0.00568031	0.571246	3.09208386093111e-07	0.371563
ENSG00000267769		novel transcript, antisense to UBX6	lncRNA	NA	0.000687095	-0.0386682	0.831961	0.824615	5.78455813452005e-08	0.981616	0.958328	3.60016501785295e-07	0.381201	-0.014654	-0.00905842	0.171052	0.958154	2.47029675562444e-08	0.9999	0.993054	1.67471470503493e-07	0.395099	2.02706	-0.253797	0.26598	0.277003	1.12039223069532e-08	0.626048	0.595753	8.90748213673931e-08	0.453237	0.00369514	-0.0136745	0.0310343	0.935495	6.74219218515993e-09	0.0546138	0.985415	2.55562125349677e-08	0.415612	-0.0056232	-0.041905	0.578839	0.809441	5.11918264866228e-08	0.961417	0.956136	3.23541051604093e-07	0.38322	0.269396	-0.0570678	0.568984	0.747992	5.0806298482478e-08	0.999981	0.935372	3.29307117204498e-07	0.383345	-0.000642561	-0.0419507	0.852121	0.813312	5.81221768604565e-08	0.961507	0.979587	3.50214309805577e-07	0.381122	0.0617882	-0.0347522	0.746054	0.841273	5.62599973591936e-08	0.999744	0.962313	3.55572753662023e-07	0.381661	-0.0710317	-0.0386326	0.744163	0.824195	5.62175734088764e-08	0.961847	0.96036	3.53479248215498e-07	0.381674	0.177067	-0.014236	0.32272	0.9403	4.69228595712939e-08	0.88172	0.99111	2.99839378452193e-07	0.388287	0.0198536	-0.0327044	0.895405	0.851293	5.85954443088769e-08	0.999906	0.966752	3.71574768147057e-07	0.380988	-0.00527831	-0.0363117	0.97394	0.838928	5.90382851256533e-08	0.999062	0.970874	3.72679174855686e-07	0.380863	-0.0233349	-0.0412347	0.889766	0.81828	5.85430659742556e-08	0.996987	0.97265	3.67545875274702e-07	0.381003	0.0111045	-0.0326561	0.947578	0.853687	5.8949110099695e-08	0.997713	0.976468	3.72003392397408e-07	0.380888	-0.0117596	-0.0365142	0.965386	0.836913	5.90159206090502e-08	0.988575	0.970181	3.59030773155526e-07	0.38087	0.171923	0.00354336	0.291698	0.984074	4.70694695929513e-08	0.604254	0.995736	2.9497812781655e-07	0.388235	-0.0431662	0.0249408	-0.0372035	-0.0297912	0.746297	0.880393	0.831288	0.868515	7.51400088323195e-08	7.80539883164741e-08	0.932183	0.979396	0.959757	0.968698	4.65980036889788e-07	4.8347462962565e-07	0.380436	0.379796	-0.0344535	-0.0433993	0.818475	0.806717	7.69742944933661e-08	0.99979	0.9637	4.83845066836548e-07	0.380031	0.252596	-0.0189265	0.46908	0.914248	6.18473647644123e-08	0.731589	0.982089	3.79026884031918e-07	0.383696	-0.0836798	-0.0495259	0.574744	0.778372	6.81593460897057e-08	0.99987	0.946565	4.3434099685832e-07	0.382071	-0.569098	13.6465	18.8689	-0.0971443	0.0138303	-0.0174426	0.0930048	0.230504	0.52543	0.579906	0.938087	0.921393	2.12235364460546e-08	4.04471784705408e-08	6.54188319217981e-08	0.855786	0.999765	0.772096	0.863589	0.989447	0.986746	1.45831208486331e-07	2.64969771806698e-07	3.97298018760087e-07	0.401251	0.390738	0.382758	-0.265172	-0.0853307	0.341639	0.637839	5.18358566137059e-08	0.999172	0.925102	3.34936904566697e-07	0.386636	-0.0754124	-0.0396847	0.808666	0.820817	7.67617271469083e-08	0.941071	0.963086	4.71957593090595e-07	0.380077	0.0249408	-0.0297912	0.880393	0.868515	7.80539883164741e-08	0.979396	0.968698	4.8347462962565e-07	0.379796	13.6465	0.0138303	0.230504	0.938087	4.04471784705408e-08	0.999765	0.989447	2.64969771806698e-07	0.390738	18.8689	-0.0174426	0.52543	0.921393	6.54188319217981e-08	0.772096	0.986746	3.97298018760087e-07	0.382758	0.0478261	-0.0315234	0.875453	0.858898	7.79843429527753e-08	0.952402	0.973802	4.70438457371831e-07	0.379811	0.00355492	-0.0118824	0.0406341	0.944121	8.36354675484493e-09	0.0686508	0.986316	3.03473934044827e-08	0.412265
ENSG00000270184		novel transcript, antisense to COX4NB	lncRNA	NA	-0.00370864	0.110298	0.317698	0.580473	2.02128017755711e-16	0.871689	0.87607	4.20127426316216e-15	0.626795	-0.00562212	0.100109	0.649495	0.6179	2.97316188227168e-16	0.9999	0.900927	6.08854390969927e-15	0.623105	1.47183	0.0613623	0.455924	0.808001	6.61853835475283e-17	0.755467	0.923808	1.77913835928924e-15	0.689412	0.00950804	0.1449	2.51837071054639e-07	0.393691	7.16436105623347e-22	1.64203136959036e-06	0.752446	2.24829104277517e-20	0.728405	-0.0137229	0.0731834	0.237076	0.712325	1.66359256512255e-16	0.916161	0.931105	3.48216367303217e-15	0.628642	-0.530824	0.133779	0.328015	0.511145	2.06276823987594e-16	0.999981	0.849164	4.31336241194561e-15	0.626601	-0.00191542	0.0692828	0.628623	0.734144	2.93374074606235e-16	0.886	0.97111	5.86917403486281e-15	0.623234	0.0406374	0.0903029	0.853048	0.6511	3.23339291713542e-16	0.999744	0.912367	6.5124852888596e-15	0.622298	-0.353221	0.0718203	0.155603	0.716274	1.23041034487069e-16	0.83146	0.931658	2.60691625614863e-15	0.631484	0.0930054	0.264417	0.644019	0.219176	8.18712358625123e-17	0.961726	0.70345	1.79495567266115e-15	0.639752	0.185296	0.111051	0.284138	0.577424	1.87986681464097e-16	0.999906	0.885653	3.911250894542e-15	0.627484	0.0238936	0.0963846	0.897645	0.638992	3.26149407528332e-16	0.996287	0.920635	6.56273169539117e-15	0.622215	-0.0357675	0.0805316	0.853382	0.69636	3.23364100878903e-16	0.996984	0.946894	6.56381803208435e-15	0.622297	-0.0828224	0.0731389	0.669524	0.719168	3.00868412180363e-16	0.987465	0.947102	6.04234380678053e-15	0.622991	-0.19547	0.0640257	0.529858	0.753007	2.71275035635178e-16	0.79036	0.949692	5.41664912804752e-15	0.623985	0.193881	0.131347	0.299895	0.519467	2.56964942701819e-16	0.611743	0.875614	5.26221712387209e-15	0.628968	0.0460367	-0.158676	0.0873774	0.0450017	0.76354	0.402886	0.662798	0.826684	4.1510279557574e-16	3.08491985944791e-16	0.935947	0.861031	0.91396	0.958158	8.35263903747472e-15	6.33611476758867e-15	0.624347	0.627214	-0.151068	0.0552883	0.379173	0.784861	2.97610509921841e-16	0.99979	0.960492	6.1551533493378e-15	0.627559	-0.0183516	0.085152	0.96348	0.673888	4.33370366023839e-16	0.986427	0.922941	8.68661255827745e-15	0.623929	0.136559	0.107997	0.424188	0.592059	3.17802346746924e-16	0.99987	0.88469	6.54025284512018e-15	0.626928	-0.346491	-0.350809	12.0884	0.04937	0.0851256	0.0984955	0.375592	0.978655	0.723041	0.808513	0.679686	0.627911	2.9591862948343e-16	4.33661915268789e-16	4.08065826783532e-16	0.895787	0.999765	0.88382	0.947679	0.935721	0.917245	6.07290748648334e-15	8.84585275400237e-15	8.14800152788692e-15	0.627614	0.623922	0.624512	-0.165178	0.0558729	0.606244	0.788858	3.81145522229283e-16	0.999172	0.961794	7.85159775792322e-15	0.625173	-0.0433826	0.0844674	0.90334	0.674442	4.30707618207428e-16	0.96965	0.923794	8.73421316220638e-15	0.623988	-0.158676	0.0450017	0.402886	0.826684	3.08491985944791e-16	0.861031	0.958158	6.33611476758867e-15	0.627214	-0.350809	0.0851256	0.978655	0.679686	4.33661915268789e-16	0.999765	0.935721	8.84585275400237e-15	0.623922	12.0884	0.0984955	0.723041	0.627911	4.08065826783532e-16	0.88382	0.917245	8.14800152788692e-15	0.624512	-0.123099	0.0741187	0.724942	0.715433	4.08422062852527e-16	0.880734	0.939323	8.20234501902479e-15	0.624504	0.00914743	0.149512	1.17976856483669e-06	0.387867	3.10684348176187e-21	6.217392289765e-06	0.747564	8.96546261879854e-20	0.718174
ENSG00000253767	PCDHGA8	protocadherin gamma subfamily A, 8 [Source:HGNC Symbol;Acc:HGNC:8706]	protein_coding	9708	0.00065244	0.13334	0.807296	0.356079	0.200802	0.97746	0.754438	0.246279	0.0338356	0.00481921	0.128368	0.587629	0.373929	0.186717	0.9999	0.779165	0.238129	0.0366467	2.44474	-0.0460119	0.113691	0.814687	0.101181	0.489734	0.926382	0.13616	0.067685	0.00350776	0.157068	0.0127699	0.257751	0.023756	0.0249896	0.642091	0.029604	0.104797	0.000695325	0.137741	0.933843	0.339477	0.204078	0.994856	0.756274	0.25247	0.033204	0.217813	0.11899	0.57724	0.418236	0.185749	0.999981	0.797301	0.238488	0.036846	0.000859491	0.146256	0.762731	0.320156	0.198852	0.935061	0.858288	0.243086	0.0342153	-0.0502615	0.136726	0.749809	0.341494	0.198205	0.999744	0.756831	0.24883	0.0343419	-0.0429432	0.134648	0.811263	0.349989	0.200955	0.974208	0.760992	0.247196	0.0338059	0.0252745	0.154586	0.86474	0.329264	0.206746	0.986608	0.789338	0.259005	0.0330973	0.0189432	0.139014	0.879304	0.336053	0.203066	0.999906	0.758934	0.255901	0.0333982	-0.0688436	0.119	0.605719	0.420137	0.188331	0.988904	0.834881	0.237451	0.0363163	-0.0633804	0.119785	0.648406	0.419436	0.191792	0.996984	0.857995	0.241186	0.0356153	0.0677026	0.150809	0.627247	0.303406	0.190136	0.987465	0.771059	0.239176	0.0359494	0.106481	0.151127	0.634075	0.303242	0.190683	0.845731	0.755547	0.232812	0.0358388	-0.00527844	0.131218	0.968623	0.37195	0.222434	0.989743	0.800718	0.263042	0.0301719	-0.00648182	-0.113681	0.132306	0.102772	0.952779	0.401989	0.357083	0.484974	0.222302	0.179196	0.989231	0.861031	0.762942	0.82823	0.268152	0.223791	0.0301958	0.0386835	-0.041711	0.123847	0.734713	0.395385	0.214918	0.99979	0.808852	0.266198	0.0315529	-0.0777684	0.127092	0.786083	0.380429	0.217625	0.911315	0.792938	0.258251	0.0310512	0.0120751	0.13435	0.921433	0.353992	0.221884	0.99987	0.758137	0.275729	0.0302717	-0.0354142	-2.6413	7.2264	0.128655	0.122739	0.139664	0.899463	0.778113	0.767048	0.380513	0.405642	0.337668	0.221466	0.217246	0.216695	0.990413	0.999765	0.90641	0.751776	0.834262	0.785276	0.271288	0.269418	0.259083	0.0303478	0.0311212	0.031223	0.266625	0.18174	0.242991	0.222044	0.145112	0.999172	0.706614	0.190847	0.0466405	0.254818	0.143877	0.316997	0.315285	0.163018	0.724043	0.745886	0.205674	0.0422913	-0.113681	0.102772	0.401989	0.484974	0.179196	0.861031	0.82823	0.223791	0.0386835	-2.6413	0.122739	0.778113	0.405642	0.217246	0.999765	0.834262	0.269418	0.0311212	7.2264	0.139664	0.767048	0.337668	0.216695	0.90641	0.785276	0.259083	0.031223	0.100491	0.142479	0.687878	0.328197	0.211889	0.863035	0.765524	0.251962	0.0321199	0.00344264	0.15921	0.0158642	0.25272	0.027439	0.0300419	0.634832	0.0338028	0.10053
ENSG00000165985	C1QL3	complement C1q like 3 [Source:HGNC Symbol;Acc:HGNC:19359]	protein_coding	389941	-0.00311867	0.219751	0.330679	0.20429	8.14506105619094e-06	0.877457	0.618483	3.32482127398683e-05	0.292211	-0.00606091	0.213537	0.570384	0.219415	1.07766828179706e-05	0.9999	0.651027	4.42073467489545e-05	0.286702	2.16803	0.00831495	0.246127	0.972175	6.42103276528742e-05	0.608243	0.986638	0.00022844	0.282444	0.00433794	0.227798	0.0103128	0.171822	6.31913881140158e-07	0.0206912	0.547263	1.67977516430333e-06	0.340049	-0.0243392	0.172689	0.0137667	0.301085	7.9884816799526e-07	0.571718	0.729264	4.04695275951044e-06	0.335837	1.03257	0.118022	0.02571	0.491416	1.31534378118895e-06	0.999981	0.836026	6.5707185381554e-06	0.326763	0.00211703	0.225928	0.535745	0.201431	1.04840873871986e-05	0.849144	0.782614	3.99289625074235e-05	0.287246	-0.448005	0.201465	0.0160875	0.227791	9.05648644107431e-07	0.999744	0.657165	4.59247518627814e-06	0.333568	0.191607	0.212791	0.374258	0.217934	8.73896693893953e-06	0.883311	0.645457	3.58958414835846e-05	0.290832	0.461389	0.295693	0.00820513	0.106678	7.42892594549827e-07	0.556078	0.566067	3.83634234852412e-06	0.34046	-0.191092	0.181307	0.20022	0.291953	5.95992316551298e-06	0.999906	0.730052	2.57800751313229e-05	0.298291	0.0691588	0.220794	0.666218	0.214793	1.14533398212502e-05	0.988904	0.679177	4.61103305574557e-05	0.285496	-0.126178	0.168799	0.449571	0.343093	9.63571243136604e-06	0.996984	0.814141	3.92099809988269e-05	0.288911	-0.059199	0.190653	0.723964	0.279522	1.17721378444366e-05	0.988627	0.752348	4.71021346137209e-05	0.284951	-0.124094	0.186229	0.644417	0.291304	1.13159494697977e-05	0.851258	0.746621	4.35676618557757e-05	0.285735	0.168766	0.247833	0.292869	0.15856	8.41475645494228e-06	0.605441	0.600034	3.38837667508281e-05	0.294544	-0.0368225	0.0194191	0.207951	0.213789	0.779137	0.905229	0.228329	0.229413	1.33379185662981e-05	1.37280416996634e-05	0.941946	0.984974	0.653454	0.653859	5.28588064172188e-05	5.46024919906705e-05	0.285366	0.284786	0.0660926	0.222339	0.654419	0.204515	1.26310686977335e-05	0.99979	0.654538	5.11985223699674e-05	0.286459	0.0860012	0.214636	0.802483	0.218107	1.34341829572812e-05	0.918801	0.655677	5.14280792289224e-05	0.285221	-0.025465	0.204696	0.862365	0.239914	1.36309155818733e-05	0.99987	0.66449	5.52405199837272e-05	0.284929	-0.39376	-15.7112	-41.7652	0.166623	0.151006	0.16698	0.239674	0.159937	0.15105	0.339915	0.388256	0.333407	7.43274980400121e-06	5.69307363431648e-06	5.47462252320107e-06	0.874186	0.999765	0.469206	0.723517	0.825831	0.782042	3.12289564664881e-05	2.46925349250758e-05	2.27582410025418e-05	0.29699	0.302208	0.30297	0.0920914	0.225749	0.73779	0.209862	1.31399825796068e-05	0.999172	0.69507	5.2839288278179e-05	0.285666	-0.0685492	0.205645	0.823005	0.234987	1.35096912209538e-05	0.945158	0.675201	5.29645064147662e-05	0.285108	0.0194191	0.213789	0.905229	0.229413	1.37280416996634e-05	0.984974	0.653859	5.46024919906705e-05	0.284786	-15.7112	0.151006	0.159937	0.388256	5.69307363431648e-06	0.999765	0.825831	2.46925349250758e-05	0.302208	-41.7652	0.16698	0.15105	0.333407	5.47462252320107e-06	0.469206	0.782042	2.27582410025418e-05	0.30297	0.0117245	0.209892	0.968854	0.231126	1.38059035964095e-05	0.986247	0.678719	5.23788530683616e-05	0.284672	0.00473936	0.233573	0.00545356	0.158611	3.74141868796831e-07	0.0116317	0.5263	1.01823358040378e-06	0.349348
ENSG00000281538		novel transcript	lncRNA	NA	-0.000486826	0.0295177	0.839049	0.819223	0.000109776	0.982561	0.956589	0.000345537	0.23867	-0.00100878	0.0286585	0.899277	0.824574	0.000110991	0.9999	0.960999	0.000361164	0.238432	0.455219	-0.0140717	0.75456	0.939863	0.00515772	0.909598	0.973926	0.0105892	0.167735	-0.00211447	0.0147076	0.0974166	0.90748	3.34069650693397e-05	0.147515	0.978106	6.59460329324598e-05	0.263837	-0.00868025	0.0161265	0.245495	0.899569	6.191723266538e-05	0.917721	0.976492	0.000207181	0.250936	0.40616	-0.00648353	0.244498	0.960404	6.1762021470408e-05	0.999981	0.991966	0.000214134	0.250989	-0.00271759	-0.00277041	0.285156	0.983071	6.77944104207439e-05	0.697565	0.999442	0.000212846	0.249013	0.131519	0.0272781	0.35056	0.831028	7.6351297615127e-05	0.999744	0.960704	0.000256427	0.246481	0.0835764	0.0312206	0.603744	0.80817	9.93687132012856e-05	0.932681	0.956023	0.000320985	0.240825	0.0358659	0.00967188	0.787043	0.945443	0.000132033	0.976514	0.991426	0.000417554	0.237146	-0.0356692	0.0228588	0.749584	0.859414	0.00010691	0.999906	0.968854	0.000349249	0.239244	-0.0277415	0.0196717	0.816543	0.881689	0.000109176	0.991896	0.979387	0.000350704	0.238789	-0.00809494	0.0246934	0.94821	0.852539	0.000111564	0.997591	0.97854	0.000357053	0.23832	-0.0290821	0.0208934	0.816017	0.873307	0.000109161	0.994321	0.97927	0.000351198	0.238792	-0.166207	0.00463885	0.406308	0.971692	8.26843132967241e-05	0.709913	0.994516	0.00026341	0.244777	-0.00123121	0.0294175	0.991861	0.823495	0.000130943	0.998629	0.967694	0.000397549	0.237329	-0.00432169	0.0389913	0.0296124	0.0398791	0.964988	0.749747	0.818301	0.763798	0.000130839	0.000125273	0.99163	0.952975	0.956816	0.939364	0.000408683	0.000396776	0.237346	0.238303	0.0357773	0.0370743	0.746596	0.776865	0.000125127	0.99979	0.958008	0.000402628	0.238329	-0.196956	0.0161558	0.444034	0.900798	0.00010142	0.71354	0.980556	0.000315652	0.242927	0.0661857	0.0401633	0.547384	0.756959	0.000111832	0.99987	0.941565	0.000367174	0.240793	0.286987	-6.48865	-21.5409	0.0603853	0.00586665	0.00817452	0.253094	0.440806	0.324888	0.643981	0.964562	0.949832	7.39853778837164e-05	0.00010105	8.57622789911395e-05	0.874186	0.999765	0.62886	0.890458	0.994636	0.991379	0.000246255	0.0003299	0.000271676	0.249755	0.243007	0.246569	0.10497	0.0491117	0.610567	0.714453	0.000116955	0.999172	0.947413	0.00037897	0.239812	-0.159273	0.0225553	0.487546	0.861091	0.000106129	0.809891	0.971273	0.000337322	0.241937	0.0389913	0.0398791	0.749747	0.763798	0.000125273	0.952975	0.939364	0.000396776	0.238303	-6.48865	0.00586665	0.440806	0.964562	0.00010105	0.999765	0.994636	0.0003299	0.243007	-21.5409	0.00817452	0.324888	0.949832	8.57622789911395e-05	0.62886	0.991379	0.000271676	0.246569	-0.176755	0.0120479	0.431441	0.926334	9.99628681492772e-05	0.696019	0.985714	0.000311305	0.243242	-0.00227334	0.0121312	0.0779288	0.923499	2.84777286507133e-05	0.120837	0.982603	5.6493861776005e-05	0.267124
ENSG00000185905	C16orf54	chromosome 16 open reading frame 54 [Source:HGNC Symbol;Acc:HGNC:26649]	protein_coding	283897	0.00518571	0.186312	0.175395	0.364734	0.380766	0.793121	0.760311	0.427719	0.00670254	-0.00532373	0.223848	0.677224	0.282047	0.5686	0.9999	0.715903	0.614592	-0.0140295	-3.25864	0.526033	0.138401	0.0631427	0.339057	0.511231	0.303827	0.383538	0.014005	-0.00684766	0.175035	0.000587278	0.363314	0.0128147	0.00162294	0.730067	0.0166702	0.122504	0.00164829	0.216486	0.891197	0.296914	0.587746	0.992714	0.725606	0.626404	-0.0159783	0.414908	0.180366	0.46013	0.393115	0.523364	0.999981	0.78031	0.573775	-0.00935063	0.00257274	0.242512	0.529508	0.251447	0.541449	0.845428	0.822269	0.582317	-0.0112361	0.161195	0.214937	0.476581	0.297657	0.528022	0.999744	0.722237	0.573384	-0.00983849	0.121413	0.220755	0.638678	0.28672	0.56279	0.942579	0.712895	0.599529	-0.0134351	-0.285989	0.165798	0.177922	0.461486	0.389859	0.826541	0.85779	0.442617	0.00567043	-0.250014	0.186282	0.161052	0.364282	0.36807	0.999906	0.779232	0.424505	0.00828181	-0.468968	0.0926433	0.0127934	0.650352	0.100606	0.988904	0.923587	0.138807	0.0590809	-0.338171	0.123232	0.0881249	0.556721	0.283438	0.996984	0.90779	0.336426	0.0198426	-0.249872	0.163036	0.210944	0.434868	0.408581	0.987465	0.850515	0.459808	0.00334959	-0.521476	0.144673	0.102527	0.485945	0.30367	0.448012	0.864776	0.348204	0.0168856	-0.492035	0.0941592	0.00925428	0.64163	0.0855669	0.255107	0.916189	0.115417	0.0653717	-0.31631	0.0751776	0.201573	0.227811	0.0419204	0.700639	0.317208	0.284748	0.202689	0.584705	0.651655	0.94249	0.732581	0.701601	0.247485	0.618662	0.0338816	-0.0158493	-0.273807	0.151775	0.11947	0.462473	0.33427	0.99979	0.841386	0.388061	0.0128256	-1.00382	0.139146	0.0130969	0.487711	0.105606	0.274466	0.850428	0.137845	0.0580892	-0.323998	0.156983	0.0630324	0.441463	0.249049	0.99987	0.811364	0.303699	0.0255504	-0.322801	-8.08517	-55.1235	0.173679	0.178489	0.153099	0.422659	0.548566	0.113594	0.40873	0.399904	0.457849	0.524212	0.558511	0.327056	0.908268	0.999765	0.426739	0.768761	0.832098	0.858621	0.567735	0.60397	0.369862	-0.00954271	-0.0131429	0.0138089	-0.608925	0.0956002	0.0621458	0.649704	0.247329	0.999172	0.927603	0.300967	0.0258375	-0.595412	0.18147	0.10241	0.373452	0.312468	0.609975	0.787956	0.359719	0.0158425	0.0751776	0.227811	0.700639	0.284748	0.584705	0.94249	0.701601	0.618662	-0.0158493	-8.08517	0.178489	0.548566	0.399904	0.558511	0.999765	0.832098	0.60397	-0.0131429	-55.1235	0.153099	0.113594	0.457849	0.327056	0.426739	0.858621	0.369862	0.0138089	-0.808557	0.127429	0.0224915	0.52976	0.14455	0.261429	0.874019	0.181241	0.0467839	-0.0081355	0.161675	4.19900714386668e-05	0.386631	0.00173322	0.00015215	0.747072	0.00258468	0.174963
ENSG00000255346	NOX5	NADPH oxidase 5 [Source:HGNC Symbol;Acc:HGNC:14874]	protein_coding	79400	-0.00169597	-0.117488	0.647858	0.557235	0.315208	0.953368	0.866632	0.363075	0.0152602	0.0151304	-0.153412	0.218501	0.440472	0.215284	0.9999	0.817546	0.268585	0.0311017	-1.38315	0.0184462	0.522193	0.94682	0.442812	0.792874	0.976694	0.484316	-0.000527402	-0.00639326	-0.163483	0.00091299	0.381469	0.00708403	0.00240087	0.745015	0.00962329	0.138752	-0.00618805	-0.134352	0.594465	0.500972	0.308679	0.962168	0.849424	0.359414	0.016175	-0.471593	-0.0879538	0.384194	0.665267	0.269626	0.999981	0.908907	0.326971	0.0219485	0.00144016	-0.110977	0.715651	0.58613	0.321936	0.918796	0.94288	0.368742	0.0143312	0.00229215	-0.126681	0.991648	0.525316	0.333932	0.999744	0.859768	0.387107	0.0127064	0.107323	-0.12111	0.66728	0.544037	0.317307	0.948192	0.866036	0.365234	0.0149689	0.0375445	-0.0910324	0.855357	0.678221	0.336523	0.985877	0.934934	0.390305	0.0125215	0.240432	-0.0996051	0.162699	0.614737	0.188311	0.999906	0.901306	0.24	0.0363204	0.160092	-0.0851091	0.386708	0.676663	0.270251	0.988904	0.93247	0.322447	0.0218516	0.0858629	-0.103529	0.656491	0.61493	0.316159	0.996984	0.926447	0.369447	0.0151281	0.0272487	-0.121082	0.888161	0.551536	0.332133	0.996469	0.89814	0.384828	0.0129476	-0.59287	-0.206012	0.0537253	0.301773	0.105906	0.383989	0.754742	0.140256	0.0573033	-0.049155	-0.138054	0.793495	0.501491	0.341438	0.913551	0.867844	0.382365	0.0118623	-0.0822191	0.209469	-0.128382	-0.071993	0.591158	0.269107	0.521847	0.725547	0.321377	0.245844	0.878985	0.818968	0.854538	0.928625	0.368021	0.293293	0.0145931	0.0260867	0.0142199	-0.123732	0.934241	0.5439	0.34722	0.99979	0.882349	0.400969	0.0110949	-0.22066	-0.141839	0.581911	0.483297	0.320075	0.802218	0.849215	0.361633	0.0147743	0.0141965	-0.124418	0.933973	0.539088	0.347215	0.99987	0.861133	0.402482	0.0110956	-0.274415	11.6265	-2.91964	-0.156	-0.083952	-0.12958	0.48362	0.374451	0.93187	0.445788	0.682626	0.524597	0.303704	0.278963	0.347173	0.919784	0.999765	0.974434	0.791367	0.936978	0.884732	0.354754	0.333339	0.389668	0.0170955	0.0207748	0.0111011	-0.154556	-0.155239	0.629921	0.457999	0.326435	0.999172	0.861206	0.381262	0.0138941	-0.0623769	-0.129461	0.861491	0.520316	0.344998	0.957015	0.864657	0.392435	0.0113889	0.209469	-0.071993	0.269107	0.725547	0.245844	0.818968	0.928625	0.293293	0.0260867	11.6265	-0.083952	0.374451	0.682626	0.278963	0.999765	0.936978	0.333339	0.0207748	-2.91964	-0.12958	0.93187	0.524597	0.347173	0.974434	0.884732	0.389668	0.0111011	-0.357757	-0.162396	0.305497	0.42285	0.258572	0.595203	0.824203	0.299746	0.0239867	-0.00674311	-0.170426	0.000526915	0.358881	0.00470218	0.00144528	0.725946	0.00656161	0.149612
ENSG00000257557	PPP1R12A-AS1	PPP1R12A antisense RNA 1 [Source:HGNC Symbol;Acc:HGNC:51903]	lncRNA	NA	-0.00074174	0.0128568	0.778232	0.9278	0.0908595	0.970929	0.985611	0.124448	0.0625702	0.0115087	-0.0114941	0.186487	0.934821	0.0505705	0.9999	0.987655	0.0777254	0.0817691	0.871739	-0.0601043	0.55333	0.749551	0.0327656	0.812371	0.89783	0.0518223	0.109012	-0.0016085	-0.000424317	0.253368	0.997587	0.0592142	0.331212	0.999561	0.0693505	0.0767308	0.0064837	0.0168628	0.430952	0.904847	0.075365	0.947304	0.978367	0.107422	0.0688482	-0.23374	0.0280314	0.543467	0.846097	0.0822327	0.999981	0.963751	0.118831	0.0659392	-0.000325534	0.00528155	0.90758	0.970843	0.0929291	0.977842	0.998629	0.125714	0.0618032	-0.101932	0.00852184	0.510899	0.951757	0.0804563	0.999744	0.989964	0.115121	0.0666708	0.146222	0.0164327	0.408044	0.90718	0.0736939	0.891687	0.980529	0.104446	0.069591	0.206911	0.0159611	0.153043	0.91703	0.0407992	0.808415	0.989287	0.0639931	0.0895236	-0.0251862	0.00599584	0.837539	0.96629	0.092026	0.999906	0.995322	0.130216	0.0621361	-0.0306118	0.000882373	0.815809	0.995153	0.0916421	0.991896	0.998926	0.128087	0.0622784	0.016584	0.013306	0.90362	0.927371	0.0928914	0.996987	0.991435	0.129842	0.061817	0.0305503	0.0151184	0.824003	0.916381	0.0917927	0.994321	0.98707	0.128306	0.0622225	-0.11555	-0.00662726	0.599832	0.963301	0.084943	0.826882	0.993275	0.115928	0.0648491	-0.123412	-0.0196776	0.352742	0.891832	0.0773347	0.65458	0.982352	0.105725	0.0687986	-0.0928347	0.160374	0.00698146	0.0507792	0.391651	0.232434	0.960659	0.726577	0.0808996	0.0634783	0.79347	0.804469	0.991233	0.929192	0.112634	0.0920176	0.0672775	0.0753619	-0.0393894	0.000807775	0.747108	0.995533	0.1004	0.99979	0.998962	0.139206	0.059859	-0.10924	0.00140985	0.700788	0.992154	0.0989228	0.868821	0.998434	0.130144	0.0603753	0.0361075	0.0146303	0.766263	0.918731	0.100932	0.99987	0.982072	0.140949	0.0596743	-0.0501061	-3.98802	-17.7406	0.00356659	-0.00572647	-0.00880664	0.857044	0.668021	0.463011	0.980406	0.968725	0.951143	0.102861	0.0977108	0.0865429	0.983374	0.999765	0.731456	0.995262	0.995114	0.991607	0.140567	0.136286	0.117549	0.0590127	0.0608039	0.0649846	0.109503	0.0291706	0.63017	0.843825	0.0961306	0.999172	0.973635	0.134108	0.0613696	0.0378787	0.0106234	0.881214	0.940618	0.103214	0.964096	0.987511	0.138699	0.0588929	0.160374	0.0507792	0.232434	0.726577	0.0634783	0.804469	0.929192	0.0920176	0.0753619	-3.98802	-0.00572647	0.668021	0.968725	0.0977108	0.999765	0.995114	0.136286	0.0608039	-17.7406	-0.00880664	0.463011	0.951143	0.0865429	0.731456	0.991607	0.117549	0.0649846	-0.0825105	0.000682142	0.739631	0.996226	0.10018	0.887011	0.999021	0.131712	0.0599355	-0.00180961	-0.00290478	0.203738	0.983461	0.0529874	0.274722	0.995825	0.062409	0.0802877
ENSG00000269439	PGLS-DT	PGLS divergent transcript [Source:HGNC Symbol;Acc:HGNC:55274]	lncRNA	100507551	-0.00498604	-0.0576652	0.0685225	0.692962	0.574945	0.649122	0.917861	0.611601	-0.014677	0.00208257	-0.0883925	0.820791	0.553716	0.940348	0.9999	0.873169	0.947681	-0.0566985	-0.554785	-0.0304719	0.733719	0.884031	0.971236	0.900599	0.953754	0.973107	-0.073384	-0.0036211	-0.105554	0.012896	0.460903	0.277093	0.025182	0.793456	0.294008	0.0208007	-0.000993242	-0.0859443	0.908673	0.563515	0.943013	0.993027	0.874832	0.948346	-0.0571994	-0.20314	-0.0680291	0.615085	0.654022	0.925256	0.999981	0.903701	0.935508	-0.0540565	0.00269112	-0.0553557	0.359371	0.713869	0.872417	0.753055	0.970802	0.886131	-0.0463953	0.106277	-0.0843898	0.513783	0.568586	0.910952	0.999744	0.876979	0.920329	-0.051787	0.189378	-0.0748713	0.306839	0.612289	0.85138	0.873944	0.896379	0.864805	-0.0437451	-0.148738	-0.108998	0.330861	0.502706	0.872361	0.88172	0.871658	0.88642	-0.0469516	-0.0160257	-0.0865194	0.9011	0.561755	0.942855	0.999906	0.878763	0.950577	-0.0571694	-0.0626783	-0.100993	0.649428	0.507923	0.928865	0.988904	0.873954	0.935927	-0.0546618	0.0758806	-0.0642475	0.597344	0.674676	0.923173	0.996984	0.940445	0.931907	-0.0537137	-0.00538435	-0.0858219	0.970219	0.570682	0.943823	0.997976	0.90515	0.948748	-0.057354	-0.367271	-0.133854	0.109644	0.370414	0.670274	0.458221	0.802761	0.696624	-0.0242851	-0.098327	-0.113915	0.474399	0.448198	0.887046	0.74289	0.841029	0.894397	-0.048933	-0.0805033	0.105922	-0.0928118	-0.0634833	0.472756	0.446776	0.526999	0.674104	0.886682	0.88058	0.832655	0.872091	0.858028	0.91063	0.895245	0.889645	-0.0488826	-0.0480479	-0.00609969	-0.0923844	0.961491	0.536477	0.930854	0.99979	0.878892	0.937568	-0.0556752	-0.180964	-0.103575	0.537802	0.484764	0.899327	0.774013	0.849295	0.905989	-0.0506771	-0.0823642	-0.104145	0.511453	0.48208	0.894614	0.99987	0.833484	0.906339	-0.0499972	-0.198694	-1.79636	-32.4604	-0.112371	-0.0977266	-0.123569	0.489005	0.851849	0.192381	0.453725	0.518452	0.403259	0.89017	0.928355	0.755349	0.921915	0.999765	0.511033	0.796301	0.887236	0.827399	0.90034	0.937229	0.774864	-0.0493684	-0.0552431	-0.0333809	-0.180633	-0.124527	0.441839	0.415829	0.879342	0.999172	0.838569	0.891685	-0.0478808	-0.339472	-0.106362	0.192865	0.466724	0.7558	0.654076	0.836766	0.776357	-0.033429	0.105922	-0.0634833	0.446776	0.674104	0.88058	0.872091	0.91063	0.889645	-0.0480479	-1.79636	-0.0977266	0.851849	0.518452	0.928355	0.999765	0.887236	0.937229	-0.0552431	-32.4604	-0.123569	0.192381	0.403259	0.755349	0.511033	0.827399	0.774864	-0.0333809	-0.419215	-0.133	0.0996406	0.365801	0.628376	0.374918	0.791068	0.654354	-0.0203105	-0.00359132	-0.108009	0.0148925	0.451518	0.297971	0.0283957	0.78835	0.315035	0.0177042
ENSG00000136286	MYO1G	myosin IG [Source:HGNC Symbol;Acc:HGNC:13880]	protein_coding	64005	0.00420011	0.41314	0.195755	0.0195943	0.104346	0.807898	0.228136	0.139993	0.0578185	-0.00823815	0.450476	0.446883	0.0117883	0.149817	0.9999	0.191733	0.197135	0.0449128	-2.30931	0.509718	0.181532	0.0230087	0.290708	0.552407	0.191106	0.33597	0.0217492	-0.00306755	0.418271	0.0769911	0.0168188	0.0630966	0.120505	0.199051	0.0735785	0.0746773	-0.00338201	0.431737	0.740564	0.0155859	0.174001	0.980757	0.220899	0.220586	0.0393332	0.0535728	0.431525	0.910591	0.0180079	0.179397	0.999981	0.225607	0.231475	0.0381747	-0.00283673	0.404979	0.413171	0.0253107	0.145469	0.785116	0.434632	0.185603	0.0459931	0.25552	0.436706	0.181544	0.0132812	0.100495	0.999744	0.201972	0.139366	0.0591187	0.140429	0.443224	0.521598	0.0129154	0.15812	0.91577	0.203113	0.20153	0.0429197	0.0161822	0.313448	0.927211	0.0994164	0.363381	0.992721	0.555416	0.416971	0.00899254	-0.0293915	0.432615	0.846834	0.0156446	0.17801	0.999906	0.227518	0.229004	0.0384698	-0.0381124	0.426027	0.814891	0.0199076	0.177033	0.991896	0.282822	0.225419	0.0386788	-0.014661	0.431971	0.931136	0.0188684	0.179687	0.997591	0.31281	0.228053	0.0381133	0.205859	0.478279	0.224307	0.00812645	0.111498	0.987465	0.212946	0.151618	0.0555081	0.0236126	0.439085	0.931088	0.0158364	0.179686	0.976029	0.244932	0.221098	0.0381134	-0.043684	0.431323	0.789453	0.017726	0.158739	0.912178	0.250108	0.196825	0.0432938	0.0596966	-0.0278232	0.442696	0.434185	0.654495	0.8667	0.0128564	0.0177696	0.1523	0.160943	0.900863	0.977475	0.192406	0.231506	0.193712	0.204332	0.0448446	0.0427746	0.342896	0.512097	0.0202054	0.00364864	0.0243729	0.99979	0.128753	0.0415409	0.105247	0.072583	0.446439	0.835459	0.0130145	0.160175	0.935451	0.208613	0.198594	0.0429548	-0.120181	0.422453	0.419883	0.0180748	0.131546	0.99987	0.224711	0.176999	0.0502401	0.0660125	8.46768	12.1125	0.448505	0.472553	0.453552	0.846853	0.458148	0.683793	0.0136781	0.00976782	0.0120246	0.160475	0.135939	0.153994	0.981883	0.999765	0.866338	0.180192	0.226818	0.225632	0.205669	0.180953	0.193117	0.0428845	0.049042	0.0444313	0.231278	0.48421	0.407238	0.00899714	0.129989	0.999172	0.226628	0.173904	0.0506725	0.068078	0.444502	0.826981	0.0128522	0.159938	0.94659	0.206856	0.202192	0.0430106	-0.0278232	0.434185	0.8667	0.0177696	0.160943	0.977475	0.231506	0.204332	0.0427746	8.46768	0.472553	0.458148	0.00976782	0.135939	0.999765	0.226818	0.180953	0.049042	12.1125	0.453552	0.683793	0.0120246	0.153994	0.866338	0.225632	0.193117	0.0444313	0.0966521	0.451101	0.751393	0.0125723	0.157268	0.893281	0.214058	0.195048	0.0436434	-0.00313358	0.4156	0.0742039	0.0175196	0.0617647	0.115725	0.202039	0.0721062	0.0753689
ENSG00000166960	CCDC178	coiled-coil domain containing 178 [Source:HGNC Symbol;Acc:HGNC:29588]	protein_coding	374864	-0.00258081	0.332444	0.351526	0.0278262	0.0523169	0.889964	0.270539	0.0774296	0.0806925	-0.00696006	0.330736	0.450269	0.029037	0.0582058	0.9999	0.288083	0.0877749	0.0772836	-1.70077	0.514953	0.233133	0.00587222	0.00188718	0.599153	0.10259	0.00442968	0.196535	-0.00411842	0.294741	0.0046311	0.040373	0.00329419	0.0101788	0.295506	0.00471771	0.158821	-0.000961657	0.317252	0.911951	0.0360652	0.0708953	0.993027	0.320535	0.101877	0.0708684	0.0228749	0.316564	0.955079	0.0406013	0.0711207	0.999981	0.320837	0.104842	0.0707639	-0.00198681	0.296768	0.501003	0.0535206	0.0606842	0.830964	0.550761	0.0866691	0.0759397	-0.0672018	0.318238	0.681256	0.0348706	0.0671012	0.999744	0.310617	0.0985951	0.0726728	0.240844	0.330961	0.194819	0.0272915	0.0389394	0.84193	0.283064	0.0603598	0.0899283	-0.135207	0.387475	0.37038	0.0175875	0.0249712	0.896446	0.294389	0.0419569	0.104524	0.187889	0.339608	0.14424	0.0236025	0.0329656	0.999906	0.27138	0.0540108	0.0950162	-0.054021	0.304413	0.696542	0.0493983	0.0674952	0.988904	0.399829	0.09852	0.0724813	0.0478208	0.331341	0.740447	0.0336647	0.0685089	0.996984	0.385274	0.0998875	0.0719932	0.0498145	0.328692	0.730837	0.0327277	0.0683017	0.989027	0.359331	0.0993892	0.0720924	-0.23124	0.287504	0.318277	0.0599938	0.049959	0.648587	0.418588	0.0734488	0.0821539	0.0603593	0.332882	0.667068	0.0322276	0.0701064	0.853044	0.32206	0.0971645	0.0720806	0.0712411	-0.0576846	0.320384	0.303838	0.53339	0.684907	0.03465	0.0516231	0.0652715	0.0706101	0.855952	0.938232	0.301139	0.364922	0.0937872	0.100894	0.0744455	0.0718425	0.0396528	0.327063	0.758171	0.0340411	0.0723606	0.99979	0.324282	0.105319	0.0710265	-0.017364	0.317699	0.953823	0.0383079	0.0747115	0.983714	0.329017	0.102468	0.0699574	0.0116287	0.320731	0.927665	0.0364798	0.074584	0.99987	0.310472	0.108921	0.0700146	-0.0489077	4.48041	7.11375	0.313664	0.335352	0.326003	0.86755	0.647643	0.780458	0.0431384	0.0318153	0.0344247	0.0740759	0.0695219	0.0727952	0.985188	0.999765	0.91103	0.305597	0.345665	0.344529	0.105868	0.101592	0.101194	0.0702435	0.0723587	0.0708266	0.041534	0.326573	0.862564	0.0392371	0.0740202	0.999172	0.392296	0.107381	0.0702687	-0.0320595	0.317454	0.904517	0.0372842	0.0744241	0.970309	0.326094	0.104959	0.0700865	-0.0576846	0.303838	0.684907	0.0516231	0.0706101	0.938232	0.364922	0.100894	0.0718425	4.48041	0.335352	0.647643	0.0318153	0.0695219	0.999765	0.345665	0.101592	0.0723587	7.11375	0.326003	0.780458	0.0344247	0.0727952	0.91103	0.344529	0.101194	0.0708266	-0.134128	0.305496	0.608179	0.0470075	0.0682153	0.817798	0.371383	0.0945498	0.072988	-0.00445934	0.289518	0.00235794	0.0425023	0.00198758	0.0054993	0.301091	0.00293183	0.171569
ENSG00000164764	SBSPON	somatomedin B and thrombospondin type 1 domain containing [Source:HGNC Symbol;Acc:HGNC:30362]	protein_coding	157869	-0.00330456	0.129749	0.179564	0.326832	3.71182803348949e-11	0.795402	0.73538	3.83457269437847e-10	0.490216	-0.00262067	0.116451	0.750155	0.383988	8.34177790221652e-11	0.9999	0.78257	8.2882756905682e-10	0.479337	-1.80868	0.326936	0.207362	0.076943	2.13756938455464e-10	0.574485	0.335754	2.27373561426604e-09	0.515212	7.8501185566027e-05	0.112274	0.952895	0.399463	8.7395989165008e-11	0.965048	0.756082	4.74884326762256e-10	0.478703	-0.0162794	0.0916607	0.0332076	0.479376	1.00567258208941e-11	0.733084	0.841108	1.1279797166012e-10	0.507237	0.0630728	0.106642	0.861665	0.433848	8.628555134263e-11	0.999981	0.806455	8.5979750059136e-10	0.478877	-0.00173777	0.0928643	0.509104	0.493598	7.11401004539255e-11	0.836188	0.920441	6.91977994410647e-10	0.481496	-0.13781	0.111402	0.3436	0.399744	5.71169746671592e-11	0.999744	0.791648	5.77442067504817e-10	0.484457	0.326399	0.128787	0.0471611	0.322595	1.33699693490997e-11	0.775506	0.74173	1.48360310547929e-10	0.503579	0.235368	0.217858	0.0814529	0.129011	1.6703787566104e-11	0.740371	0.596885	1.85058042651949e-10	0.50491	-0.126208	0.0976057	0.272574	0.461691	4.93498524364665e-11	0.999906	0.832844	5.08051969219753e-10	0.486418	-0.10518	0.0845046	0.393461	0.53469	6.18967940134728e-11	0.988904	0.884267	6.2123719066296e-10	0.483375	-0.164966	0.0673273	0.197697	0.62031	3.97172376536054e-11	0.996984	0.928903	4.13385115868391e-10	0.489316	-0.205868	0.0694668	0.108026	0.602357	2.55637654744216e-11	0.987465	0.915635	2.73741484539792e-10	0.495141	-0.13033	0.0943846	0.528796	0.485989	7.24802611293941e-11	0.789419	0.864776	6.98159404193599e-10	0.481244	-0.251563	0.0577118	0.0400561	0.662363	2.0207704947117e-11	0.305406	0.922925	2.15943250708637e-10	0.502423	-0.237827	0.26821	0.111037	0.186012	0.0168133	0.0304707	0.386383	0.16322	9.86148849555586e-12	1.61652120197196e-11	0.651655	0.754718	0.780231	0.579827	1.1261148717812e-10	1.7966527846276e-10	0.511724	0.505337	-0.0849224	0.0985149	0.455229	0.463457	1.15561569484227e-10	0.99979	0.842075	1.13413868617398e-09	0.478995	-0.185868	0.103228	0.48267	0.439846	1.19176709182416e-10	0.739958	0.830603	1.13482407837499e-09	0.47857	-0.165798	0.0898083	0.140569	0.496703	5.35890517369067e-11	0.99987	0.841631	5.5832439180675e-10	0.489466	-0.274161	2.65655	-15.5626	0.086701	0.125771	0.100459	0.28877	0.759353	0.489948	0.519612	0.357232	0.45442	8.82076898367161e-11	1.44068327021951e-10	1.20097444019068e-10	0.883043	0.999765	0.750108	0.834186	0.811906	0.857402	8.77689715324111e-10	1.39742918975232e-09	1.144115119167e-09	0.482702	0.475947	0.478464	-0.117822	0.0942272	0.578346	0.495258	1.30067228372418e-10	0.999172	0.876751	1.26812500164786e-09	0.477363	-0.0961158	0.111699	0.684097	0.401459	1.39240537322484e-10	0.900528	0.803489	1.32891679795027e-09	0.476419	0.26821	0.186012	0.0304707	0.16322	1.61652120197196e-11	0.754718	0.579827	1.7966527846276e-10	0.505337	2.65655	0.125771	0.759353	0.357232	1.44068327021951e-10	0.999765	0.811906	1.39742918975232e-09	0.475947	-15.5626	0.100459	0.489948	0.45442	1.20097444019068e-10	0.750108	0.857402	1.144115119167e-09	0.478464	-0.119204	0.104106	0.606386	0.439198	1.32781523053601e-10	0.816652	0.832505	1.24443800389785e-09	0.477077	0.000116644	0.112579	0.930885	0.398412	8.72284527334193e-11	0.947692	0.754721	4.54741689887197e-10	0.47873
ENSG00000260403		novel transcript, antisense to CACNA1H	lncRNA	NA	0.00659549	-0.0476939	0.123396	0.835021	0.0333047	0.741256	0.960511	0.0524873	0.094706	0.0114562	-0.032148	0.423381	0.889633	0.0624548	0.9999	0.977922	0.0933703	0.0750089	4.23692	-0.364855	0.0882003	0.249196	0.024591	0.462145	0.567948	0.0405324	0.118738	0.00562713	0.0204716	0.0132243	0.92683	0.00782529	0.0257627	0.984413	0.0105538	0.136071	-0.00814189	-0.0219972	0.546064	0.924227	0.068858	0.957488	0.982289	0.0993522	0.0718265	0.107879	-0.0207744	0.864129	0.930117	0.07742	0.999981	0.984889	0.11273	0.0679544	0.00138807	0.00322922	0.762298	0.989102	0.0757612	0.935061	0.999902	0.105044	0.0686743	-0.132766	-0.0123189	0.601083	0.957434	0.0710944	0.999744	0.99081	0.103563	0.0707761	0.0915073	-0.00715765	0.752218	0.975339	0.0755452	0.963215	0.995285	0.106743	0.068769	-0.169454	-0.0278433	0.477967	0.912677	0.0686744	0.924561	0.989198	0.10041	0.0727657	-0.0504902	-0.0176012	0.801725	0.939581	0.0765152	0.999906	0.989619	0.111218	0.0683454	0.45026	0.105029	0.0338353	0.649969	0.0148588	0.988904	0.923587	0.0268432	0.118337	0.387856	0.0926996	0.0807505	0.692743	0.025873	0.996984	0.945883	0.0432381	0.102276	0.348791	0.0598467	0.118135	0.796676	0.0324728	0.987465	0.966961	0.0525331	0.0954724	0.836558	0.100015	0.0183481	0.661321	0.0098269	0.336344	0.927539	0.0180203	0.129865	0.177394	0.0286572	0.414777	0.903822	0.0651416	0.701786	0.983991	0.0911702	0.0745111	0.106252	0.200068	-0.0102316	0.039761	0.549677	0.363703	0.964858	0.867615	0.0725735	0.0615525	0.860204	0.849006	0.992151	0.968589	0.102635	0.0895819	0.0709284	0.0763718	0.216436	0.0321399	0.277445	0.891037	0.0542387	0.99979	0.979639	0.0823836	0.080481	0.786639	0.041652	0.0881755	0.856714	0.0287878	0.369617	0.970826	0.0451704	0.100249	0.103132	0.00384534	0.603763	0.986913	0.0748548	0.99987	0.997789	0.109263	0.0698932	0.16604	2.06805	-0.644626	0.00529738	-0.00485744	-0.0130987	0.715271	0.891986	0.987024	0.98221	0.983807	0.955751	0.0784941	0.0816783	0.0821938	0.961962	0.999765	0.99583	0.996142	0.997745	0.992036	0.111409	0.116934	0.112412	0.0682973	0.066953	0.0667397	0.187071	0.0221349	0.61529	0.92722	0.0752954	0.999172	0.990754	0.108943	0.0696964	0.264125	-0.000601534	0.523921	0.997939	0.0713566	0.827668	0.999572	0.10121	0.0714924	0.200068	0.039761	0.363703	0.867615	0.0615525	0.849006	0.968589	0.0895819	0.0763718	2.06805	-0.00485744	0.891986	0.983807	0.0816783	0.999765	0.997745	0.116934	0.066953	-0.644626	-0.0130987	0.987024	0.955751	0.0821938	0.99583	0.992036	0.112412	0.0667397	0.737519	0.0612114	0.0667466	0.791329	0.0242722	0.32784	0.956737	0.0389462	0.105371	0.0059673	0.026792	0.00928895	0.904013	0.00609307	0.018664	0.97739	0.00835183	0.142779
ENSG00000264148		tyrosine 3-monooxygenase/tryptophan 5-monooxygenase activation protein, epsilon polypeptide (YWHAE) pseudogene	processed_pseudogene	NA	-0.00237572	-0.0794042	0.299694	0.519178	9.19848716108104e-09	0.863259	0.846596	6.58354743286729e-08	0.410779	-0.00372155	-0.0857192	0.626008	0.489232	1.36143458511114e-08	0.9999	0.84527	9.68079561784767e-08	0.404613	-0.388177	-0.0638698	0.768239	0.70521	1.5563687874977e-07	0.914751	0.876029	1.01383246689659e-06	0.407083	0.00096629	-0.0867312	0.432567	0.481228	1.14062645783891e-08	0.516558	0.805111	4.13807743361749e-08	0.407405	0.00255142	-0.0891325	0.722829	0.470978	1.43441324061598e-08	0.978571	0.836546	9.9315813258756e-08	0.403787	-0.0253173	-0.0902129	0.93994	0.475637	1.5172344404528e-08	0.999981	0.82919	1.07081342496815e-07	0.402896	0.00447766	-0.0434439	0.0643588	0.724949	3.05937914750728e-09	0.397459	0.970802	2.31298846449988e-08	0.427701	0.104564	-0.0919733	0.439281	0.454519	1.15014429638036e-08	0.999744	0.823863	8.15051165888619e-08	0.407275	0.0741617	-0.0884378	0.631024	0.473928	1.36579310987247e-08	0.94036	0.831834	9.58404433187404e-08	0.404563	-0.152663	-0.128339	0.229109	0.341552	1.1710640439932e-08	0.852745	0.798079	8.31008134356154e-08	0.410757	0.00231214	-0.0920319	0.982789	0.45804	1.52093351700087e-08	0.999906	0.831079	1.06547282002425e-07	0.402858	-0.0900777	-0.115688	0.431261	0.360847	1.1387594410843e-08	0.988904	0.801001	8.09741248503073e-08	0.407431	0.132213	-0.0566316	0.266697	0.654306	8.5420285406432e-09	0.996984	0.935764	6.19684260169534e-08	0.411935	0.0330809	-0.0854863	0.782508	0.496734	1.46804686802201e-08	0.993808	0.877487	1.0266952314644e-07	0.403419	0.278469	-0.0550343	0.144969	0.657948	5.62615769945387e-09	0.49503	0.926325	4.06592001024096e-08	0.418406	0.0688105	-0.0844479	0.538762	0.490013	9.84484715772148e-09	0.782658	0.8614	6.93639993103803e-08	0.413499	0.0497676	-0.0650028	-0.0993539	-0.11736	0.585835	0.566588	0.406561	0.341457	1.02251438837393e-08	1.00753025243793e-08	0.87586	0.904771	0.790384	0.742434	7.35376231057999e-08	7.31681481054926e-08	0.412901	0.413134	0.0141902	-0.0974713	0.890252	0.423373	1.16453925375658e-08	0.99979	0.822005	8.40131890210105e-08	0.410846	0.26665	-0.0820543	0.263438	0.494166	6.53975127870237e-09	0.570174	0.852752	4.76255040618416e-08	0.419902	-0.103558	-0.116762	0.30963	0.331829	7.24490465073817e-09	0.99987	0.743366	5.44965604350175e-08	0.418306	-0.191206	8.55545	20.4778	-0.120837	-0.0689664	-0.0799292	0.413138	0.272792	0.313441	0.32238	0.572696	0.508088	8.58665607418754e-09	6.68850342715822e-09	7.29991499566202e-09	0.903537	0.999765	0.618791	0.70791	0.904118	0.878165	6.27296229914136e-08	5.02749285785599e-08	5.23911801999807e-08	0.415648	0.419552	0.418188	0.134646	-0.0754991	0.481421	0.544383	9.31640080562784e-09	0.999172	0.894576	6.8469457845953e-08	0.414367	0.27509	-0.0880501	0.194926	0.459289	5.34629572671761e-09	0.654837	0.833523	4.0012600320175e-08	0.423026	-0.0650028	-0.11736	0.566588	0.341457	1.00753025243793e-08	0.904771	0.742434	7.31681481054926e-08	0.413134	8.55545	-0.0689664	0.272792	0.572696	6.68850342715822e-09	0.999765	0.904118	5.02749285785599e-08	0.419552	20.4778	-0.0799292	0.313441	0.508088	7.29991499566202e-09	0.618791	0.878165	5.23911801999807e-08	0.418188	0.260965	-0.0743289	0.2096	0.537049	5.61851492943171e-09	0.503108	0.877068	4.12487020542541e-08	0.422258	0.000917776	-0.0863394	0.461499	0.483622	1.1806174131388e-08	0.543773	0.806076	4.15914762915102e-08	0.406863
ENSG00000223685	LINC00571	long intergenic non-protein coding RNA 571 [Source:HGNC Symbol;Acc:HGNC:43721]	lncRNA	100874188	-0.00202124	-0.184771	0.352923	0.116848	0.000211878	0.890878	0.499742	0.000620804	0.224215	0.00995335	-0.213316	0.1675	0.0693977	0.000134834	0.9999	0.42182	0.000429809	0.234195	-0.398575	-0.261418	0.75562	0.114261	0.000477314	0.909699	0.402583	0.00133177	0.233265	-0.00167587	-0.205381	0.149746	0.0786128	0.000125235	0.212786	0.39094	0.000225187	0.235807	0.00917353	-0.184374	0.176838	0.114585	0.00013968	0.897294	0.509664	0.000431745	0.233422	-0.171949	-0.181612	0.589488	0.131741	0.000271142	0.999981	0.526912	0.000809729	0.218686	0.00229554	-0.170693	0.321447	0.153865	0.000201154	0.723731	0.726967	0.000564882	0.225372	-0.102892	-0.19605	0.422631	0.0952394	0.000232989	0.999744	0.474831	0.000697792	0.222093	0.0213687	-0.194625	0.884161	0.0996071	0.00030452	0.983315	0.482255	0.000871504	0.216062	0.031777	-0.26519	0.789223	0.0386919	0.000129836	0.977008	0.391912	0.000411292	0.237516	0.0139601	-0.194163	0.890853	0.101296	0.000304833	0.999906	0.497962	0.000893794	0.216038	-0.0103745	-0.19843	0.924066	0.101946	0.000306113	0.996879	0.526855	0.000884949	0.215943	0.13926	-0.158174	0.217356	0.188944	0.000159281	0.996984	0.691134	0.000492132	0.230538	0.0630768	-0.182758	0.578951	0.127494	0.000269189	0.987465	0.586999	0.00079006	0.218849	0.0712849	-0.186198	0.696037	0.121564	0.000287795	0.876615	0.550982	0.000802662	0.21734	-0.0365362	-0.21337	0.727031	0.0647848	0.000107733	0.882794	0.43425	0.000334701	0.241609	-0.0560079	0.0898139	-0.206074	-0.181462	0.511402	0.396092	0.0674244	0.116279	9.41107521838274e-05	8.29283427065677e-05	0.849623	0.860653	0.40127	0.508045	0.000304426	0.000273831	0.244555	0.247295	-0.0925966	-0.223981	0.333753	0.04992	7.54981074032159e-05	0.99979	0.383116	0.000255708	0.24932	-0.133256	-0.214068	0.550822	0.0600731	9.72634498902291e-05	0.783461	0.401733	0.000304426	0.243838	-0.0219376	-0.20837	0.818346	0.0674819	0.000111032	0.99987	0.402948	0.00036472	0.24095	0.0637471	9.94036	25.1729	-0.198087	-0.168387	-0.179744	0.770654	0.171708	0.183675	0.085561	0.141071	0.111808	0.000109481	5.00736196264465e-05	5.23377505201017e-05	0.971491	0.999765	0.503251	0.417566	0.60643	0.536873	0.000350387	0.000175245	0.000175155	0.241258	0.258084	0.257147	0.0518324	-0.195319	0.77203	0.096563	0.000109531	0.999172	0.538919	0.000356748	0.241248	0.0804545	-0.201292	0.686331	0.0752493	0.000105811	0.901239	0.439034	0.000336466	0.242003	0.0898139	-0.181462	0.396092	0.116279	8.29283427065677e-05	0.860653	0.508045	0.000273831	0.247295	9.94036	-0.168387	0.171708	0.141071	5.00736196264465e-05	0.999765	0.60643	0.000175245	0.258084	25.1729	-0.179744	0.183675	0.111808	5.23377505201017e-05	0.503251	0.536873	0.000175155	0.257147	-0.062619	-0.211157	0.748385	0.0654467	0.000108629	0.891855	0.428068	0.000334667	0.241428	-0.00165923	-0.206498	0.158896	0.077338	0.000130248	0.222356	0.387774	0.000232174	0.234951
ENSG00000233820		makorin, ring finger protein, 2 (MKRN2) pseudogene	transcribed_processed_pseudogene	NA	0.000567098	-0.233989	0.818026	0.080896	0.0380621	0.978694	0.427032	0.058927	0.0906294	0.00741583	-0.24401	0.364352	0.0678849	0.0286078	0.9999	0.418121	0.0477546	0.0992849	-0.986416	-0.222691	0.464151	0.198968	0.00635579	0.76058	0.516112	0.0126617	0.161511	-0.00151489	-0.239631	0.250277	0.0708062	0.0237137	0.327686	0.377162	0.0295547	0.10485	0.0139057	-0.21369	0.0687247	0.102535	0.0110132	0.830846	0.4874	0.0204371	0.126722	-0.240144	-0.211188	0.50461	0.120654	0.0329289	0.999981	0.510869	0.0541639	0.09505	0.00202701	-0.208799	0.438977	0.12392	0.0311005	0.799698	0.690303	0.0484194	0.0967764	0.3465	-0.229855	0.0151401	0.0740423	0.00392124	0.999744	0.42264	0.00846761	0.154337	-0.244979	-0.243645	0.136655	0.0649599	0.0168669	0.83146	0.406663	0.0295323	0.11473	0.0397828	-0.26855	0.769957	0.0665398	0.0297358	0.974715	0.480205	0.0487114	0.0992673	0.0931811	-0.220416	0.416646	0.0984085	0.0304041	0.999906	0.492652	0.0503933	0.0974583	-0.0322567	-0.23929	0.79307	0.0811328	0.0378406	0.991896	0.48563	0.0599491	0.0908087	0.0412546	-0.219785	0.747451	0.110208	0.0373583	0.996984	0.579633	0.0593205	0.0912024	-0.00356328	-0.231645	0.977888	0.0885115	0.0387986	0.99855	0.51891	0.0611966	0.0900398	-0.249672	-0.264317	0.223988	0.0508723	0.0223462	0.571957	0.396105	0.0367132	0.106593	-0.0437146	-0.245556	0.723123	0.0712709	0.0420237	0.881249	0.449911	0.0625604	0.0885971	-0.0157461	-0.000189321	-0.235755	-0.235475	0.875719	0.998792	0.0764982	0.0857327	0.0436022	0.0439924	0.970347	0.999517	0.422671	0.44728	0.0664071	0.0671735	0.0874378	0.087157	-0.0231184	-0.240189	0.838251	0.0755121	0.0433296	0.99979	0.449272	0.0680217	0.0876353	-0.238608	-0.251837	0.364199	0.0598591	0.0324968	0.655109	0.400975	0.0500243	0.096562	0.0725028	-0.223966	0.519179	0.094178	0.037785	0.99987	0.46488	0.0606507	0.0919156	0.233457	-7.29895	-5.67577	-0.210466	-0.262238	-0.241098	0.364029	0.39632	0.800327	0.118917	0.0547251	0.0740654	0.0324898	0.0337739	0.0429786	0.894583	0.999765	0.921087	0.477058	0.429412	0.464858	0.0522519	0.0546629	0.0641519	0.0965687	0.0953806	0.0878912	0.129729	-0.211439	0.538116	0.125825	0.0382954	0.999172	0.585657	0.060934	0.0914988	0.0619692	-0.232644	0.791954	0.0812132	0.0428908	0.936083	0.453373	0.0652711	0.0879555	-0.000189321	-0.235475	0.998792	0.0857327	0.0439924	0.999517	0.44728	0.0671735	0.087157	-7.29895	-0.262238	0.39632	0.0547251	0.0337739	0.999765	0.429412	0.0546629	0.0953806	-5.67577	-0.241098	0.800327	0.0740654	0.0429786	0.921087	0.464858	0.0641519	0.0878912	-0.213797	-0.25678	0.351732	0.0563981	0.0319717	0.632618	0.401423	0.0492926	0.09706	-0.00149377	-0.240601	0.262736	0.069946	0.0243259	0.339732	0.374352	0.0302019	0.104099
ENSG00000229109	FRMD3-AS1	FRMD3 antisense RNA 1 [Source:HGNC Symbol;Acc:HGNC:55790]	lncRNA	NA	-0.00572651	-0.0230263	0.0742484	0.892984	9.73088760158679e-09	0.66824	0.974867	6.91937277643933e-08	0.409899	0.00768863	-0.0676723	0.47467	0.697751	3.39310028359485e-08	0.9999	0.926021	2.24902339918683e-07	0.389958	-0.913298	0.0619749	0.621543	0.793641	1.38804966784077e-07	0.849502	0.916393	9.14495294144869e-07	0.409183	0.0025023	-0.0396911	0.147495	0.817239	1.61888574525786e-08	0.210118	0.949534	5.72345570362533e-08	0.401866	-0.00516682	-0.0604913	0.610218	0.727988	3.81395201178415e-08	0.964927	0.936414	2.45827402593498e-07	0.388052	0.22083	-0.0722304	0.640828	0.68463	3.8895674752223e-08	0.999981	0.914389	2.55853116944278e-07	0.387731	-0.001699	-0.0726274	0.62199	0.68248	3.84384071316218e-08	0.88444	0.968192	2.40237157939479e-07	0.387924	-0.0977622	-0.0543907	0.608333	0.753848	3.80907206066355e-08	0.999744	0.94381	2.47506412536433e-07	0.388072	-0.366256	-0.0731284	0.0897735	0.669027	1.1240008694775e-08	0.817611	0.917883	7.99246824687251e-08	0.407636	0.477925	0.110265	0.00622003	0.544308	1.20848827448241e-09	0.549064	0.890198	1.00857629518175e-08	0.4455	-0.217382	-0.0785792	0.147548	0.64848	1.61930101438307e-08	0.999906	0.91473	1.12679521422255e-07	0.401862	0.0389862	-0.0439668	0.809374	0.805607	4.18905007705272e-08	0.991896	0.963741	2.70171655000492e-07	0.386517	-0.0303831	-0.0622873	0.856836	0.728675	4.23931633300725e-08	0.996984	0.955508	2.73074970973836e-07	0.386321	-0.0841206	-0.0713994	0.6183	0.686575	3.83457960579795e-08	0.987465	0.938929	2.49937350122381e-07	0.387963	-0.220835	-0.0836393	0.414321	0.636204	3.15643403408465e-08	0.714775	0.921165	2.0108011792151e-07	0.391134	-0.0133832	-0.0520389	0.934403	0.769621	5.95395648098212e-08	0.97651	0.951779	3.67372534232841e-07	0.384331	-0.0646425	0.143712	-0.0502897	-0.0114301	0.625741	0.381843	0.771814	0.948797	5.34784321501483e-08	4.18587156282788e-08	0.890168	0.858332	0.945933	0.988089	3.3995486077482e-07	2.71820361224085e-07	0.386118	0.390173	-0.00786898	-0.0505586	0.95794	0.774341	5.96500848847822e-08	0.99979	0.957274	3.82341240330492e-07	0.3843	-0.0876983	-0.0549694	0.800604	0.753739	5.79835599087266e-08	0.917761	0.947683	3.57241915149827e-07	0.384772	-0.0205049	-0.0521781	0.890067	0.765849	5.91995738517584e-08	0.99987	0.943284	3.82042907431664e-07	0.384426	-0.0634313	-20.2936	-41.7191	-0.0557189	-0.123486	-0.090632	0.851851	0.071146	0.155621	0.753424	0.480923	0.602515	5.8767450011906e-08	1.30917322594648e-08	2.33652044543162e-08	0.982099	0.999765	0.473518	0.930675	0.873055	0.907771	3.72551969819536e-07	9.33790131609271e-08	1.5369473407414e-07	0.384548	0.408988	0.399697	0.00561629	-0.0478989	0.983876	0.791389	5.97158588249638e-08	0.999172	0.962451	3.81821806611001e-07	0.384282	-0.284293	-0.0616953	0.35712	0.721838	4.02686381323182e-08	0.743099	0.938192	2.59872607004036e-07	0.390811	0.143712	-0.0114301	0.381843	0.948797	4.18587156282788e-08	0.858332	0.988089	2.71820361224085e-07	0.390173	-20.2936	-0.123486	0.071146	0.480923	1.30917322594648e-08	0.999765	0.873055	9.33790131609271e-08	0.408988	-41.7191	-0.090632	0.155621	0.602515	2.33652044543162e-08	0.473518	0.907771	1.5369473407414e-07	0.399697	-0.192361	-0.0681509	0.525355	0.698367	4.95194187776826e-08	0.764394	0.933039	3.08935840206436e-07	0.387394	0.00177255	-0.0425951	0.312275	0.805508	2.67571499605423e-08	0.392628	0.943607	8.8605644131632e-08	0.39381
ENSG00000159374	M1AP	meiosis 1 associated protein [Source:HGNC Symbol;Acc:HGNC:25183]	protein_coding	130951	0.000750467	0.166032	0.773223	0.238654	0.189169	0.97013	0.654626	0.23404	0.0361457	-0.00474918	0.178491	0.583115	0.205317	0.17668	0.9999	0.63554	0.227208	0.0387545	-1.89015	0.346572	0.214626	0.0774705	0.226524	0.580594	0.336972	0.271271	0.0335841	-0.00391888	0.147549	0.00403725	0.268664	0.0100265	0.00900988	0.653017	0.0132739	0.129312	-0.00277738	0.166663	0.733373	0.235639	0.187234	0.979965	0.668216	0.234815	0.0365407	0.110233	0.161049	0.772185	0.26207	0.189123	0.999981	0.681567	0.242147	0.0361551	0.00119829	0.183175	0.665456	0.201632	0.183131	0.898639	0.782614	0.226503	0.0373892	0.0154415	0.17015	0.919878	0.225174	0.193503	0.999744	0.654874	0.24375	0.0352722	0.147737	0.177781	0.397864	0.204228	0.15491	0.888424	0.631564	0.197915	0.0436799	-0.0992576	0.140739	0.491528	0.36023	0.188101	0.929478	0.806886	0.238676	0.0368079	-0.0608132	0.163252	0.616366	0.245902	0.179491	0.999906	0.684222	0.230567	0.0381547	-0.293509	0.0938722	0.0217106	0.500218	0.0316206	0.988904	0.869985	0.0513742	0.0962762	-0.175222	0.122842	0.19339	0.390886	0.112438	0.996984	0.84493	0.153011	0.0552138	-0.036074	0.162681	0.79055	0.255059	0.189906	0.994321	0.733826	0.238973	0.0359961	-0.267012	0.134378	0.218412	0.343051	0.119268	0.569387	0.786828	0.155344	0.0531363	-0.241158	0.108384	0.0603462	0.435497	0.0578578	0.342002	0.836144	0.0823217	0.0783902	-0.1439	-0.028612	0.161262	0.156805	0.171666	0.827757	0.241197	0.273806	0.103043	0.186462	0.693686	0.970217	0.664623	0.691771	0.138585	0.231444	0.0589511	0.0371477	-0.128456	0.137806	0.279128	0.325484	0.130017	0.99979	0.765027	0.173975	0.0506646	-0.549889	0.12645	0.044605	0.355211	0.0482454	0.309666	0.775795	0.0704614	0.0842331	-0.136747	0.14266	0.246308	0.305238	0.122808	0.99987	0.72354	0.16672	0.0527257	0.0687517	3.2032	-0.821031	0.171623	0.17604	0.163452	0.799836	0.723887	0.972255	0.227457	0.218695	0.246999	0.185478	0.181999	0.189163	0.97626	0.999765	0.991071	0.618704	0.700392	0.711346	0.233161	0.231742	0.230429	0.037353	0.0380854	0.0365889	0.0222259	0.168382	0.920206	0.246033	0.188644	0.999172	0.727442	0.238757	0.0366958	-0.129991	0.158439	0.598587	0.255613	0.173482	0.864879	0.696567	0.216772	0.0399267	-0.028612	0.156805	0.827757	0.273806	0.186462	0.970217	0.691771	0.231444	0.0371477	3.2032	0.17604	0.723887	0.218695	0.181999	0.999765	0.700392	0.231742	0.0380854	-0.821031	0.163452	0.972255	0.246999	0.189163	0.991071	0.711346	0.230429	0.0365889	-0.390557	0.125263	0.103843	0.366573	0.0789425	0.381004	0.791609	0.107281	0.0681052	-0.00404261	0.143881	0.00334815	0.279884	0.00876759	0.00752999	0.661508	0.0117047	0.132985
ENSG00000268030		novel transcript, antisense to KXD1	lncRNA	NA	0.000260194	-0.0810697	0.89342	0.439334	5.51016061050984e-22	0.988403	0.805081	2.163101918156e-20	0.730195	0.00748147	-0.0928722	0.24464	0.372416	2.85117885237133e-22	0.9999	0.778307	1.15862553129762e-20	0.734635	0.772006	-0.174182	0.460211	0.195323	1.08545077349985e-21	0.757964	0.512278	5.13270199850861e-20	0.77489	-0.00261209	-0.0946913	0.0105594	0.345699	2.20459335854622e-23	0.0211148	0.716824	8.13276053509089e-22	0.751185	0.00477437	-0.0737452	0.431489	0.478914	4.09694613091063e-22	0.947304	0.841108	1.62363926094717e-20	0.732202	-0.364403	-0.0497276	0.197042	0.637945	2.44618313606879e-22	0.999981	0.897414	1.01183471827132e-20	0.735657	-0.00241833	-0.106041	0.240075	0.316913	2.81414590293723e-22	0.65577	0.856666	1.14581447468713e-20	0.734722	0.137964	-0.0792371	0.225935	0.44333	2.69707757480751e-22	0.999744	0.818087	1.10463377994971e-20	0.735006	0.215432	-0.0684612	0.0960845	0.505029	1.41780873523356e-22	0.817611	0.848185	5.9116089269077e-21	0.739261	-0.160627	-0.0929158	0.132608	0.411605	3.09978951964341e-22	0.786727	0.839374	1.27207535987575e-20	0.738348	0.0207511	-0.0773207	0.818744	0.460472	5.41702980124266e-22	0.999906	0.83237	2.14679470561247e-20	0.730311	-0.10043	-0.105742	0.298371	0.321789	3.26095620724993e-22	0.988904	0.775928	1.30979642563788e-20	0.733736	-0.120529	-0.112167	0.230514	0.294637	2.73539062822491e-22	0.996984	0.785208	1.12032553958361e-20	0.734912	-0.078459	-0.0958004	0.437699	0.366366	4.13043285510814e-22	0.987465	0.814088	1.65264973044961e-20	0.732147	-0.186907	-0.104666	0.248129	0.322567	2.87923369800477e-22	0.593275	0.770451	1.15647367414454e-20	0.73457	-0.156794	-0.113934	0.106232	0.280447	3.10663717419321e-22	0.401646	0.725825	1.27740500091431e-20	0.738333	-0.104763	0.0753533	-0.0797879	-0.05793	0.186978	0.446399	0.44099	0.58943	4.76779431365527e-22	8.45528942394303e-22	0.695551	0.872091	0.815285	0.876268	1.92618890271673e-20	3.33273755305512e-20	0.73546	0.731567	-0.125364	-0.103426	0.160111	0.325165	4.25235534542683e-22	0.99979	0.764623	1.74505927646845e-20	0.73623	-0.215419	-0.0924132	0.301098	0.37886	6.64156834322863e-22	0.605114	0.791978	2.61218281567514e-20	0.733215	-0.0574406	-0.0866746	0.519479	0.410795	9.17138636733858e-22	0.99987	0.793713	3.58238796693354e-20	0.73101	-0.102408	-5.78153	-7.70871	-0.088545	-0.0988348	-0.0853005	0.616143	0.39675	0.664687	0.407089	0.356819	0.42131	9.94195572385836e-22	7.89752938414499e-22	1.02579076514838e-21	0.949394	0.999765	0.856267	0.767925	0.811643	0.838443	3.88820170659017e-20	3.12387825791865e-20	3.95966654168408e-20	0.730455	0.732034	0.73024	-0.275303	-0.1285	0.0968567	0.232265	2.88904012203856e-22	0.999172	0.715502	1.19978779998272e-20	0.738817	-0.14552	-0.0841266	0.433857	0.421355	8.32004752702903e-22	0.784738	0.814544	3.25388926404823e-20	0.731677	0.0753533	-0.05793	0.446399	0.58943	8.45528942394303e-22	0.872091	0.876268	3.33273755305512e-20	0.731567	-5.78153	-0.0988348	0.39675	0.356819	7.89752938414499e-22	0.999765	0.811643	3.12387825791865e-20	0.732034	-7.70871	-0.0853005	0.664687	0.42131	1.02579076514838e-21	0.856267	0.838443	3.95966654168408e-20	0.73024	-0.190394	-0.0966135	0.295211	0.360289	6.55572162594113e-22	0.58642	0.787082	2.5954761505126e-20	0.733303	-0.00306919	-0.0995659	0.00278401	0.314631	6.71232378238709e-24	0.00637719	0.690387	2.59103169974668e-22	0.758511
ENSG00000279489		tec	TEC	NA	0.00603236	0.104478	0.0730527	0.561011	8.97265520611275e-05	0.664911	0.868417	0.00028805	0.243023	0.00195546	0.13375	0.862614	0.466263	0.000356253	0.9999	0.832209	0.00102591	0.212493	4.47371	-0.253836	0.0201506	0.296029	7.36867096656458e-05	0.365824	0.613935	0.000258276	0.279216	0.00578199	0.17048	0.00105397	0.319578	3.14810294518982e-06	0.00272611	0.696409	7.41950950131619e-06	0.310504	0.0251329	0.16833	0.0162098	0.340915	2.89604576355287e-05	0.595866	0.756598	0.000104974	0.266779	-0.429551	0.172485	0.386252	0.354684	0.000261374	0.999981	0.756954	0.000783481	0.219512	0.00193144	0.158275	0.593131	0.396153	0.000319267	0.873677	0.891616	0.000853923	0.214989	0.223022	0.137884	0.26369	0.44653	0.000210781	0.999744	0.82031	0.000638451	0.224331	-0.561056	0.108043	0.0123071	0.53893	2.33388397449835e-05	0.749893	0.864902	8.76038065549569e-05	0.271193	-0.386017	0.0496578	0.0380052	0.799471	6.35633319513404e-05	0.688226	0.962886	0.000216236	0.253011	0.0581529	0.143754	0.713587	0.432861	0.000340605	0.999906	0.819145	0.000987682	0.213517	0.0261715	0.144001	0.877342	0.443169	0.00035719	0.995537	0.846514	0.00101665	0.212433	-0.0626775	0.120298	0.722718	0.523222	0.000341895	0.996984	0.897579	0.000974314	0.213431	-0.00511073	0.136152	0.976999	0.464507	0.000360726	0.998516	0.865596	0.00102758	0.212208	0.00144613	0.137397	0.995943	0.461211	0.00036085	0.99847	0.853942	0.000984637	0.2122	-0.0161201	0.136219	0.92511	0.467914	0.000367832	0.972593	0.850592	0.000998188	0.214048	-0.00368319	-0.0153528	0.139878	0.135948	0.978995	0.929584	0.445782	0.471782	0.000369117	0.000367994	0.996573	0.987673	0.817471	0.822443	0.00103391	0.00103662	0.213967	0.214038	-0.00101432	0.139746	0.994857	0.453127	0.000369221	0.99979	0.836239	0.00105929	0.213961	0.395612	0.167166	0.278349	0.363449	0.00022269	0.585076	0.781631	0.000639516	0.225493	0.0497343	0.147815	0.750525	0.424322	0.00035357	0.99987	0.801807	0.00102642	0.214959	-0.267604	-2.28443	-9.5304	0.111345	0.131563	0.13043	0.454297	0.848787	0.75983	0.550731	0.485348	0.482941	0.00029033	0.00036352	0.000354729	0.912654	0.999765	0.90229	0.85019	0.874863	0.868734	0.000839088	0.0010399	0.000967173	0.219477	0.21432	0.214884	0.0858686	0.155832	0.769492	0.41517	0.000355884	0.999172	0.8385	0.00102442	0.214809	0.291547	0.153039	0.370648	0.403412	0.000261648	0.751302	0.804904	0.000756721	0.221845	-0.0153528	0.135948	0.929584	0.471782	0.000367994	0.987673	0.822443	0.00103662	0.214038	-2.28443	0.131563	0.848787	0.485348	0.00036352	0.999765	0.874863	0.0010399	0.21432	-9.5304	0.13043	0.75983	0.482941	0.000354729	0.90229	0.868734	0.000967173	0.214884	0.280225	0.167945	0.379809	0.365122	0.000265072	0.65475	0.790249	0.000744275	0.22155	0.00563645	0.173763	0.00164721	0.313104	4.56895597181299e-06	0.00400934	0.689506	1.03294249646356e-05	0.303411
ENSG00000230658	KLHL7-DT	KLHL7 divergent transcript [Source:HGNC Symbol;Acc:HGNC:43431]	lncRNA	NA	-0.000799522	-0.0326657	0.809694	0.855101	0.899846	0.978059	0.966022	0.908801	-0.0501417	0.00613591	-0.0478406	0.578005	0.789007	0.87602	0.9999	0.952494	0.890965	-0.0468663	1.83736	-0.307472	0.300793	0.17777	0.676471	0.653812	0.49082	0.701732	-0.0285746	-0.00536794	-0.0678967	0.00191891	0.686191	0.0784165	0.00465054	0.903029	0.0901948	0.0675284	-0.0103838	-0.0498632	0.316407	0.778669	0.80078	0.928136	0.948691	0.821347	-0.0378767	-0.651011	0.0164682	0.177465	0.927257	0.701343	0.999981	0.98386	0.737312	-0.0274226	0.000712488	-0.0292303	0.840229	0.872482	0.90141	0.959071	0.988219	0.912462	-0.0503681	-0.0723782	-0.037224	0.711366	0.834251	0.8926	0.999744	0.961016	0.903808	-0.0491127	0.537349	-0.00907458	0.0142004	0.957888	0.252107	0.749893	0.991245	0.300283	0.0247354	0.270393	-0.123039	0.128479	0.513455	0.453444	0.783045	0.877267	0.50373	-0.00180889	0.13702	-0.0215685	0.375055	0.903558	0.825547	0.999906	0.979796	0.846709	-0.0406768	0.160348	0.00464276	0.331693	0.979657	0.807896	0.988904	0.99598	0.828075	-0.0386694	-0.0160863	-0.0413419	0.925757	0.822247	0.904261	0.997591	0.973186	0.915081	-0.0507852	-0.0183161	-0.0407715	0.915762	0.822322	0.904039	0.997713	0.972557	0.913701	-0.0507525	0.0913845	-0.0247762	0.742146	0.891565	0.895258	0.899463	0.983401	0.903368	-0.0494863	0.0801971	-0.0124133	0.629401	0.945452	0.849329	0.832983	0.989527	0.859826	-0.0440217	0.00130863	0.0677199	-0.0309719	-0.0133251	0.992303	0.687582	0.861557	0.941871	0.873359	0.85684	0.998426	0.939011	0.967806	0.98604	0.882864	0.868063	-0.0470831	-0.0449566	0.0549061	-0.0196864	0.7189	0.912997	0.860189	0.99979	0.983396	0.87512	-0.0453795	0.142107	-0.0212249	0.688963	0.905643	0.856997	0.862284	0.980633	0.866535	-0.0449764	0.160207	-0.00567897	0.289356	0.974536	0.746115	0.99987	0.995137	0.77533	-0.0324028	0.17447	-3.5441	-14.5318	-0.0123462	-0.0440185	-0.0455225	0.615258	0.760303	0.6306	0.945652	0.809447	0.80022	0.847224	0.86395	0.849502	0.949394	0.999765	0.836352	0.984196	0.966048	0.96267	0.862437	0.880347	0.861258	-0.0437629	-0.0458592	-0.0440431	0.254985	0.0161473	0.36846	0.93016	0.784119	0.999172	0.990876	0.807642	-0.0364853	0.542726	-0.00664382	0.083558	0.969682	0.513313	0.607606	0.994516	0.552423	-0.00838174	0.0677199	-0.0133251	0.687582	0.941871	0.85684	0.939011	0.98604	0.868063	-0.0449566	-3.5441	-0.0440185	0.760303	0.809447	0.86395	0.999765	0.966048	0.880347	-0.0458592	-14.5318	-0.0455225	0.6306	0.80022	0.849502	0.836352	0.96267	0.861258	-0.0440431	0.32509	0.00147181	0.292915	0.993439	0.748137	0.58437	0.998839	0.76603	-0.0326163	-0.00470181	-0.0675005	0.00770843	0.692671	0.181105	0.015848	0.903673	0.197178	0.0378139
ENSG00000259030	FPGT-TNNI3K	FPGT-TNNI3K readthrough [Source:HGNC Symbol;Acc:HGNC:42952]	protein_coding	100526835	-0.00522258	-0.0658629	0.088367	0.687501	0.106829	0.698667	0.915407	0.14291	0.0570016	0.00736414	-0.107202	0.473149	0.519569	0.22926	0.9999	0.857015	0.283203	0.0285948	-0.790941	-0.0535786	0.65637	0.813957	0.519513	0.866141	0.926152	0.55639	-0.0101427	-0.00464977	-0.120955	0.00405761	0.444083	0.0152104	0.00904948	0.783468	0.0195567	0.117674	-0.00776092	-0.103807	0.421891	0.531144	0.220414	0.943042	0.859731	0.269547	0.0301674	0.130246	-0.104893	0.773225	0.537241	0.260563	0.999981	0.859782	0.317592	0.0233731	-0.00358354	-0.133289	0.274537	0.429484	0.186178	0.686397	0.902884	0.229657	0.0367576	-0.0897111	-0.0944689	0.622276	0.568607	0.248615	0.999744	0.876979	0.301772	0.025308	0.311915	-0.0779834	0.130805	0.634247	0.131332	0.83146	0.905893	0.171866	0.0496999	0.414634	-0.0372748	0.0136275	0.831884	0.0327994	0.616564	0.971036	0.0530492	0.0962783	-0.265438	-0.124095	0.0628152	0.447384	0.0883772	0.999906	0.825906	0.125806	0.0635102	-0.122053	-0.125895	0.428003	0.45945	0.221538	0.988904	0.852817	0.272338	0.029965	-0.0326307	-0.102996	0.839146	0.54816	0.263767	0.996984	0.906765	0.316618	0.0228654	0.0401332	-0.0859381	0.803439	0.611401	0.262174	0.994321	0.919267	0.314463	0.0231173	0.0084789	-0.0930606	0.97386	0.583029	0.266868	0.991276	0.903596	0.311219	0.0223782	-0.252802	-0.155868	0.101961	0.353278	0.125992	0.397245	0.788913	0.160999	0.0518033	-0.201426	0.235683	-0.101494	-0.0357696	0.110299	0.132832	0.535997	0.832434	0.131274	0.144351	0.677527	0.790383	0.861617	0.959972	0.170611	0.186028	0.0503151	0.0468347	-0.048243	-0.10722	0.735825	0.52606	0.279027	0.99979	0.87443	0.332614	0.0207649	-0.314462	-0.118909	0.343556	0.477275	0.22137	0.639644	0.8463	0.262111	0.0303653	-0.262019	-0.138691	0.0625438	0.399684	0.0965306	0.99987	0.787326	0.135685	0.0612257	-0.17332	7.91542	-11.7836	-0.11581	-0.0682026	-0.109057	0.594228	0.466642	0.677449	0.495655	0.689463	0.518376	0.265621	0.247097	0.274302	0.94607	0.999765	0.86266	0.821126	0.93837	0.882405	0.316796	0.300508	0.317698	0.0228561	0.0258765	0.0214936	0.0326919	-0.0912353	0.902333	0.599407	0.287051	0.999172	0.913566	0.341552	0.0195475	0.0417469	-0.0954065	0.888116	0.56805	0.286662	0.965905	0.882992	0.334041	0.0196059	0.235683	-0.0357696	0.132832	0.832434	0.144351	0.790383	0.959972	0.186028	0.0468347	7.91542	-0.0682026	0.466642	0.689463	0.247097	0.999765	0.93837	0.300508	0.0258765	-11.7836	-0.109057	0.677449	0.518376	0.274302	0.86266	0.882405	0.317698	0.0214936	-0.121953	-0.109461	0.674696	0.517121	0.274052	0.857507	0.869756	0.315128	0.0215323	-0.00470439	-0.124709	0.00406824	0.430367	0.0152383	0.00896365	0.774587	0.019548	0.117622
ENSG00000273492	APP-DT	APP divergent transcript [Source:HGNC Symbol;Acc:HGNC:55075]	lncRNA	NA	-0.000380753	-0.112323	0.891088	0.454221	0.323525	0.987868	0.813162	0.371339	0.0141137	-0.00900875	-0.0984773	0.328448	0.509478	0.247371	0.9999	0.853544	0.302131	0.0255134	-2.95893	0.148843	0.0602631	0.455958	0.0901734	0.425668	0.73849	0.123415	0.0721844	-0.00639479	-0.151192	4.99829462165361e-06	0.251109	0.000109356	2.34197884427861e-05	0.634744	0.000198644	0.238754	0.00423436	-0.109145	0.626484	0.465343	0.304402	0.96617	0.832745	0.354971	0.0167812	-0.150274	-0.102046	0.711541	0.504393	0.313075	0.999981	0.845842	0.370715	0.0155577	0.00223328	-0.0900252	0.449766	0.554094	0.276725	0.805787	0.934462	0.323839	0.0208567	0.0374606	-0.114274	0.819163	0.444045	0.320531	0.999744	0.818608	0.374031	0.0145241	0.296212	-0.0989933	0.11027	0.501421	0.150954	0.8307	0.846456	0.193503	0.0446346	-0.297934	-0.18959	0.0506091	0.239113	0.101689	0.701422	0.724483	0.140348	0.0594134	0.117607	-0.101141	0.363215	0.497957	0.256898	0.999906	0.849499	0.312702	0.0239595	-0.0963049	-0.139401	0.486946	0.363195	0.283815	0.988904	0.802871	0.336088	0.0197861	-0.0511546	-0.128186	0.723362	0.406128	0.314078	0.996984	0.853376	0.367449	0.0154176	0.0156216	-0.111175	0.914216	0.465342	0.324165	0.997713	0.865671	0.376894	0.0140262	-0.331493	-0.158741	0.151641	0.292759	0.176719	0.502875	0.747674	0.217847	0.0387461	-0.100698	-0.134763	0.471628	0.378286	0.318569	0.740957	0.804602	0.360069	0.0149843	-0.044844	0.0621843	-0.112364	-0.0951962	0.694659	0.661148	0.453006	0.536775	0.352027	0.348421	0.916834	0.930806	0.820982	0.852009	0.397346	0.395205	0.0104632	0.0109366	0.0515655	-0.100801	0.688234	0.507171	0.35137	0.99979	0.864372	0.405087	0.0105493	-0.189562	-0.124464	0.525945	0.409625	0.328968	0.768289	0.813534	0.370514	0.0135468	0.0841185	-0.0981309	0.509974	0.515062	0.326083	0.99987	0.850284	0.381644	0.0139426	0.185735	-11.3605	-43.0664	-0.0915682	-0.153158	-0.154467	0.525207	0.243879	0.0880466	0.548523	0.316911	0.301493	0.328838	0.250343	0.155058	0.928881	0.999765	0.395744	0.849213	0.784928	0.76008	0.379699	0.30403	0.194288	0.0135646	0.0253354	0.0441737	0.0175352	-0.108183	0.941628	0.488682	0.36637	0.999172	0.873648	0.420052	0.00861032	-0.268475	-0.123474	0.312629	0.408655	0.276349	0.722404	0.807311	0.323545	0.0211767	0.0621843	-0.0951962	0.661148	0.536775	0.348421	0.930806	0.852009	0.395205	0.0109366	-11.3605	-0.153158	0.243879	0.316911	0.250343	0.999765	0.784928	0.30403	0.0253354	-43.0664	-0.154467	0.0880466	0.301493	0.155058	0.395744	0.76008	0.194288	0.0441737	-0.304252	-0.141815	0.242292	0.347562	0.249665	0.536268	0.777856	0.290636	0.0254479	-0.00639817	-0.155889	6.6116485823476e-06	0.238583	0.000138081	2.88753065500261e-05	0.621496	0.000245108	0.233674
ENSG00000259863	SH3RF3-AS1	SH3RF3 antisense RNA 1 [Source:HGNC Symbol;Acc:HGNC:44168]	lncRNA	NA	0.00325083	-0.0403465	0.413514	0.850313	0.401218	0.910209	0.96449	0.447384	0.00422376	-0.00454176	-0.0146891	0.731582	0.945451	0.460783	0.9999	0.989867	0.512211	-0.0026154	0.764669	-0.0162774	0.741922	0.956358	0.611341	0.904611	0.980631	0.64211	-0.0210105	0.010011	0.0349046	4.21058014482361e-07	0.848327	2.55431550614783e-05	2.5789028699794e-06	0.959515	5.14672558792483e-05	0.269351	-0.007107	-0.0315128	0.568432	0.882771	0.437772	0.961417	0.972772	0.485853	-3.25573e-05	-0.172167	-0.00856984	0.767466	0.968748	0.464188	0.999981	0.993999	0.517655	-0.00299198	-0.000577774	-0.0290141	0.891616	0.894364	0.471992	0.973312	0.992676	0.515906	-0.00385038	0.121818	-0.0223391	0.603538	0.916557	0.443871	0.999744	0.983561	0.493596	-0.000723732	-0.268516	-0.036667	0.314542	0.863132	0.366691	0.873944	0.967291	0.41318	0.0084554	-0.121134	0.00687451	0.582233	0.976588	0.461075	0.948603	0.996518	0.511197	-0.00266801	0.187212	-0.00162245	0.31203	0.993929	0.36566	0.999906	0.998549	0.42231	0.0085854	0.0545303	-0.00854822	0.78376	0.968951	0.465557	0.991647	0.994249	0.513757	-0.00314307	-0.167767	-0.0679614	0.416965	0.757295	0.402237	0.996984	0.961543	0.454298	0.00410228	-0.0815654	-0.0394922	0.694471	0.855993	0.456677	0.988465	0.977218	0.505486	-0.00215937	-0.114693	-0.0380564	0.730692	0.861438	0.460692	0.893239	0.975724	0.500086	-0.00260527	0.369363	0.0670902	0.0628774	0.754626	0.173004	0.343177	0.946056	0.212236	0.0400323	0.2293	-0.454877	-0.0137138	-0.137228	0.158805	0.023015	0.948347	0.521381	0.270633	0.0987681	0.692463	0.749441	0.987655	0.844256	0.317228	0.134163	0.0220655	0.0604298	0.0735127	-0.00336429	0.689687	0.987655	0.443315	0.99979	0.997919	0.493796	-0.000657112	0.705299	0.0300009	0.0970635	0.887801	0.215408	0.382409	0.978171	0.256046	0.0314617	0.188181	0.0112306	0.302601	0.958308	0.35062	0.99987	0.991113	0.405909	0.0106476	-0.170506	-19.126	22.5369	-0.0367401	-0.0887706	0.00401286	0.684151	0.17016	0.536473	0.86662	0.683786	0.985238	0.442648	0.278896	0.419198	0.95875	0.999765	0.779283	0.963748	0.937181	0.997075	0.490322	0.333278	0.458706	-0.000580765	0.020785	0.00214189	0.129569	0.00544633	0.705563	0.980542	0.445152	0.999172	0.99771	0.495975	-0.000867012	0.133931	-0.0125006	0.725889	0.953601	0.447343	0.912609	0.990447	0.489632	-0.00111668	-0.454877	-0.137228	0.023015	0.521381	0.0987681	0.749441	0.844256	0.134163	0.0604298	-19.126	-0.0887706	0.17016	0.683786	0.278896	0.999765	0.937181	0.333278	0.020785	22.5369	0.00401286	0.536473	0.985238	0.419198	0.779283	0.997075	0.458706	0.00214189	0.287383	0.0101939	0.441874	0.962489	0.397267	0.705033	0.991919	0.436439	0.00476537	0.00985176	0.0411906	9.77881145916951e-07	0.823292	5.23791241950977e-05	5.26002976265462e-06	0.950295	9.95796836625734e-05	0.254465
ENSG00000239503	MARK2P8	microtubule affinity regulating kinase 2 pseudogene 8 [Source:HGNC Symbol;Acc:HGNC:39799]	processed_pseudogene	NA	0.00189941	-0.0485738	0.447369	0.71802	4.70867374535584e-28	0.915793	0.926064	3.40168978978728e-26	0.809983	0.00197125	-0.0417513	0.812824	0.757209	6.10004393809982e-28	0.9999	0.943666	4.43767532084283e-26	0.808748	0.169501	-0.0463801	0.906604	0.802215	1.70363754596226e-24	0.970081	0.921194	1.13245631889108e-22	0.813369	0.00251554	-0.0237922	0.0584405	0.856461	1.05867989289402e-28	0.094845	0.962489	7.1054496295332e-27	0.816942	0.00155919	-0.0363386	0.842363	0.787188	6.15028880257112e-28	0.989231	0.951131	4.38229139816078e-26	0.808709	-0.200989	-0.0217612	0.58268	0.874101	5.39886024939024e-28	0.999981	0.971938	3.9558759590775e-26	0.809331	-0.00184358	-0.0583819	0.488554	0.670091	4.9425611687671e-28	0.825209	0.966979	3.59562684186603e-26	0.809752	-0.147683	-0.0387203	0.315474	0.771711	3.80251224832252e-28	0.999744	0.945328	2.81548291240564e-26	0.810996	-0.165954	-0.046895	0.322824	0.725932	3.85988688959833e-28	0.873944	0.933069	2.82777488116137e-26	0.810925	-0.0363664	-0.0293911	0.793354	0.842388	1.38390928164165e-27	0.977701	0.974352	9.89471357863788e-26	0.808654	0.0721959	-0.0301371	0.535953	0.822834	5.18553231469511e-28	0.999906	0.960982	3.77238410278134e-26	0.809524	0.242375	0.0246804	0.0496322	0.854803	9.24481106805688e-29	0.988904	0.974536	7.36963751271998e-27	0.817561	0.218551	0.0206782	0.0903433	0.879444	1.50872105306029e-28	0.996984	0.983932	1.17128545634225e-26	0.815314	0.403404	0.044727	0.00143858	0.727988	4.02740685134427e-30	0.987465	0.949386	3.74081370308343e-28	0.831297	0.397631	0.0149319	0.0549416	0.91131	1.00597332225685e-28	0.385545	0.985691	7.89821922372677e-27	0.817175	0.215715	0.0133973	0.0850423	0.921284	3.66555746784687e-28	0.375918	0.985564	2.73353364430186e-26	0.814983	0.177153	-0.0401067	-0.0328894	-0.0470629	0.0829094	0.754111	0.803957	0.734969	3.59141912647068e-28	1.52327874585938e-27	0.671499	0.95402	0.953692	0.931662	2.76682710446215e-26	1.08168387666724e-25	0.815079	0.808188	0.362316	0.0380561	0.00125606	0.766995	9.0711391815056e-30	0.99979	0.95512	8.50153701848674e-28	0.831511	0.416631	-0.00793883	0.120038	0.952827	4.81496235405263e-28	0.413015	0.989603	3.55248605455386e-26	0.813702	0.184133	-0.00749371	0.107557	0.955406	4.41858442792076e-28	0.99987	0.990354	3.4130366860993e-26	0.814106	0.243278	-1.93396	-11.6959	-0.010586	-0.0436999	-0.0482845	0.355705	0.826682	0.61064	0.938484	0.752934	0.724032	1.04703291890745e-27	1.56170341460617e-27	1.40613406633892e-27	0.891047	0.999765	0.826215	0.982742	0.955259	0.948031	7.53791242587831e-26	1.10519732123455e-25	9.91729674042288e-26	0.810001	0.808067	0.808576	0.338663	0.0260232	0.114196	0.851061	4.63116263864013e-28	0.999172	0.974692	3.56873962442765e-26	0.813885	0.119763	-0.031221	0.618498	0.817407	1.41401857822312e-27	0.87487	0.962846	9.90574765606405e-26	0.808549	-0.0401067	-0.0470629	0.754111	0.734969	1.52327874585938e-27	0.95402	0.931662	1.08168387666724e-25	0.808188	-1.93396	-0.0436999	0.826682	0.752934	1.56170341460617e-27	0.999765	0.955259	1.10519732123455e-25	0.808067	-11.6959	-0.0482845	0.61064	0.724032	1.40613406633892e-27	0.826215	0.948031	9.91729674042288e-26	0.808576	0.371036	0.000464803	0.112735	0.99725	4.58472577145761e-28	0.391205	0.999426	3.39465496088779e-26	0.813932	0.00254691	-0.0217495	0.058326	0.868727	1.05696684672054e-28	0.0941086	0.966719	7.04847827335501e-27	0.816949
ENSG00000236801	RPL24P8	RPL24 pseudogene 8 [Source:HGNC Symbol;Acc:HGNC:36409]	processed_pseudogene	NA	0.00266534	-0.233721	0.228381	0.0516531	0.00740559	0.830569	0.352003	0.0143264	0.137558	0.000596377	-0.220315	0.935681	0.0688897	0.0130732	0.9999	0.420499	0.0243401	0.121944	3.48464	-0.463424	0.00711407	0.00530546	0.00253123	0.330477	0.0977669	0.00569842	0.188311	0.0049803	-0.190599	9.3358029698716e-06	0.0740635	2.91145344467827e-06	4.07640538491393e-05	0.38333	6.90164069385622e-06	0.31198	-0.00501584	-0.225474	0.470359	0.0610941	0.0106924	0.95372	0.393618	0.0199254	0.127539	0.748239	-0.280719	0.0191839	0.0193728	0.00142885	0.999981	0.232649	0.00354926	0.179707	0.00045674	-0.214279	0.846907	0.0816169	0.0129177	0.960349	0.622317	0.0225398	0.12228	-0.0558789	-0.219432	0.669502	0.0680678	0.0122085	0.999744	0.410942	0.0227852	0.123858	-0.13556	-0.226307	0.363092	0.0595664	0.00948022	0.881517	0.393851	0.0178697	0.13085	0.100522	-0.174874	0.41331	0.182897	0.0149208	0.909395	0.663958	0.027009	0.119576	0.165712	-0.200595	0.107031	0.0914859	0.00467664	0.999906	0.478726	0.00996642	0.149755	0.152761	-0.179586	0.165826	0.140878	0.00614066	0.988904	0.59097	0.0125061	0.142572	0.0315864	-0.210742	0.784544	0.0897852	0.0127306	0.996984	0.53897	0.023492	0.122688	0.0799277	-0.202817	0.489849	0.0969898	0.0108797	0.987465	0.53446	0.0204798	0.127059	-0.0538408	-0.226465	0.772149	0.065505	0.0126855	0.913299	0.43686	0.0225105	0.122787	0.205134	-0.169373	0.0641282	0.159854	0.00351574	0.344909	0.602566	0.00731681	0.15891	0.0678533	-0.0410969	-0.215494	-0.227639	0.456886	0.717101	0.0734562	0.0672571	0.0110989	0.0130883	0.824759	0.946218	0.415872	0.407025	0.0204865	0.0237975	0.127951	0.123308	0.0449491	-0.207652	0.661669	0.0897868	0.012785	0.99979	0.48455	0.0238527	0.123972	0.00530526	-0.216549	0.982307	0.0756885	0.0137709	0.993436	0.442974	0.0239783	0.121864	0.113675	-0.198947	0.264102	0.099437	0.00844525	0.99987	0.47568	0.0167313	0.135526	-0.0711696	-4.08224	3.44941	-0.224522	-0.23191	-0.213466	0.760928	0.601611	0.865494	0.0687904	0.061732	0.0812691	0.0132869	0.0123873	0.0136209	0.969181	0.999765	0.947363	0.377639	0.447793	0.479956	0.0241417	0.0230446	0.0237789	0.122881	0.124864	0.122176	0.29141	-0.163032	0.125128	0.186987	0.00543383	0.999172	0.668394	0.0113249	0.147456	0.143592	-0.21047	0.500051	0.0813787	0.0115361	0.816879	0.45373	0.0211733	0.126868	-0.0410969	-0.227639	0.717101	0.0672571	0.0130883	0.946218	0.407025	0.0237975	0.123308	-4.08224	-0.23191	0.601611	0.061732	0.0123873	0.999765	0.447793	0.0230446	0.124864	3.44941	-0.213466	0.865494	0.0812691	0.0136209	0.947363	0.479956	0.0237789	0.122176	0.0780961	-0.209113	0.708384	0.0875541	0.0130445	0.873349	0.476958	0.022809	0.123403	0.0049968	-0.186851	1.13938212550057e-05	0.0806631	3.45862271083333e-06	4.69890673997319e-05	0.394981	7.96723916315303e-06	0.308721
ENSG00000214796	TUBA5P	tubulin alpha 5, pseudogene [Source:HGNC Symbol;Acc:HGNC:54799]	transcribed_unprocessed_pseudogene	NA	-0.00112749	0.200166	0.649428	0.136666	0.0301844	0.953675	0.531619	0.0481608	0.0976763	-0.00524589	0.203315	0.524458	0.130547	0.0280263	0.9999	0.543448	0.0469724	0.0998985	-1.51595	0.38322	0.299539	0.0429366	0.0797898	0.6531	0.254948	0.111267	0.0768834	-0.000265356	0.192522	0.842091	0.151112	0.0321195	0.879589	0.516855	0.0391837	0.0958033	-0.011334	0.180013	0.142036	0.173927	0.014381	0.883573	0.597704	0.0257033	0.119261	0.147916	0.1819	0.683388	0.184152	0.0306411	0.999981	0.597174	0.0509282	0.0972247	-0.00120378	0.180917	0.648442	0.185722	0.0301704	0.892124	0.76477	0.0472258	0.0976903	-0.00135211	0.194045	0.992624	0.147383	0.0325954	0.999744	0.557869	0.0531739	0.0953583	-0.129753	0.187306	0.435944	0.161088	0.0259818	0.898387	0.578092	0.0428461	0.102152	0.0477285	0.245091	0.727779	0.0959817	0.0295104	0.9723	0.550482	0.0484146	0.099498	0.0412797	0.1987	0.721245	0.139594	0.0310898	0.999906	0.559611	0.051383	0.0967868	-0.00419601	0.19296	0.972969	0.16121	0.0325825	0.999062	0.626373	0.0526984	0.0953703	0.0195226	0.199315	0.879735	0.149847	0.0323205	0.996987	0.642733	0.0523002	0.0956146	0.144179	0.223713	0.263475	0.0994588	0.0203641	0.987465	0.53876	0.0352346	0.1093	-0.0381064	0.188951	0.854402	0.166936	0.0321914	0.944764	0.620153	0.0503968	0.0957357	0.129037	0.225218	0.301737	0.100713	0.0224176	0.613504	0.506635	0.0364733	0.107731	0.150569	-0.19563	0.198463	0.144256	0.138193	0.120669	0.135523	0.289883	0.0145276	0.0133873	0.688293	0.788039	0.534803	0.705144	0.0258166	0.0242648	0.120339	0.122667	0.150773	0.226378	0.187583	0.0951258	0.0173582	0.99979	0.495378	0.0310297	0.115219	0.13192	0.204387	0.621986	0.132505	0.0305551	0.826534	0.546145	0.0475312	0.0984415	-0.0397642	0.189028	0.728018	0.163896	0.0319767	0.99987	0.573687	0.0526768	0.0970553	-0.197255	-0.0669426	3.35866	0.174224	0.195067	0.19867	0.450535	0.993903	0.882863	0.203324	0.15908	0.146022	0.0270445	0.0334445	0.0331771	0.911418	0.999765	0.953631	0.592652	0.633579	0.596941	0.04464	0.0542275	0.0513256	0.102133	0.0956813	0.0959276	-0.0167633	0.192213	0.93764	0.171016	0.0333694	0.999172	0.649301	0.0541522	0.0957503	-0.242901	0.184412	0.307211	0.169375	0.0226215	0.718855	0.599837	0.0378194	0.107463	-0.19563	0.144256	0.120669	0.289883	0.0133873	0.788039	0.705144	0.0242648	0.122667	-0.0669426	0.195067	0.993903	0.15908	0.0334445	0.999765	0.633579	0.0542275	0.0956813	3.35866	0.19867	0.882863	0.146022	0.0331771	0.953631	0.596941	0.0513256	0.0959276	-0.025825	0.192733	0.91205	0.158611	0.0332943	0.965607	0.593893	0.0510405	0.0958194	-0.000316953	0.191994	0.814099	0.152385	0.0319338	0.857194	0.519578	0.0389412	0.0959785
ENSG00000224186	PITX1-AS1	PITX1 antisense RNA 1 [Source:HGNC Symbol;Acc:HGNC:48332]	lncRNA	100996485	-0.00438384	0.310154	0.12913	0.04743	0.000383802	0.747754	0.33935	0.00105404	0.21079	-0.0175133	0.317304	0.0673556	0.0415372	0.000245151	0.9999	0.337691	0.000736019	0.220952	0.419422	0.360034	0.798965	0.0912128	0.000596689	0.927534	0.361726	0.00162136	0.227485	0.00350702	0.306555	0.0224723	0.0453367	0.000109279	0.0411402	0.310254	0.000198521	0.238769	-0.00544501	0.279628	0.549583	0.0759664	0.000876805	0.958637	0.433742	0.00223208	0.191491	-0.308506	0.311711	0.467549	0.0531291	0.000816249	0.999981	0.361007	0.00216757	0.193194	-0.00105393	0.274874	0.733534	0.0876371	0.000970907	0.925749	0.63285	0.00229553	0.189055	-0.105928	0.286048	0.536224	0.0688469	0.000867791	0.999744	0.412923	0.00224233	0.191737	-0.237422	0.274031	0.22269	0.0796729	0.000543649	0.843903	0.44377	0.0014686	0.20275	-0.271067	0.335729	0.0837319	0.0449599	0.000100369	0.741324	0.411905	0.000326244	0.243154	0.205268	0.309494	0.127542	0.0477973	0.000380655	0.999906	0.367914	0.00108984	0.210978	0.0316167	0.294583	0.827555	0.0691369	0.000999247	0.991896	0.457963	0.00254472	0.188365	0.114327	0.317208	0.448948	0.0510288	0.000800707	0.996984	0.44216	0.00208609	0.19365	0.305671	0.34926	0.0412814	0.0264972	0.000172114	0.987465	0.332308	0.000528038	0.228829	0.0989761	0.299614	0.684178	0.0625959	0.000950874	0.871602	0.426867	0.00233356	0.189554	0.145181	0.316926	0.320526	0.0491924	0.000682877	0.628308	0.388066	0.00172678	0.199563	0.168749	-0.194599	0.28681	0.232492	0.155582	0.187703	0.0663635	0.1476	0.000440615	0.000496764	0.692463	0.800795	0.399115	0.555731	0.00120656	0.00135568	0.209865	0.207066	0.240225	0.332776	0.0712267	0.0351105	0.000259047	0.99979	0.329058	0.000770623	0.222072	0.122507	0.291706	0.695479	0.0674437	0.000970934	0.865231	0.421434	0.00235968	0.191126	0.147055	0.306522	0.269761	0.0532663	0.000619108	0.99987	0.366742	0.00169289	0.201887	-0.0984777	-7.49362	-27.7636	0.272751	0.255752	0.255533	0.747712	0.463683	0.295994	0.0907466	0.113743	0.107967	0.000991467	0.000825953	0.000653052	0.96688	0.999765	0.605403	0.428646	0.560604	0.529552	0.00249317	0.00215791	0.00166901	0.19062	0.195021	0.200623	-0.0392918	0.276015	0.875381	0.0936815	0.00102489	0.999172	0.534157	0.0026206	0.189817	-0.394004	0.265598	0.155393	0.0895797	0.000440269	0.632979	0.471476	0.00120087	0.209883	-0.194599	0.232492	0.187703	0.1476	0.000496764	0.800795	0.555731	0.00135568	0.207066	-7.49362	0.255752	0.463683	0.113743	0.000825953	0.999765	0.560604	0.00215791	0.195021	-27.7636	0.255533	0.295994	0.107967	0.000653052	0.605403	0.529552	0.00166901	0.200623	-0.0528751	0.277999	0.84664	0.0829881	0.00101938	0.939201	0.465245	0.00245734	0.189947	0.0026594	0.303621	0.089527	0.050689	0.000299283	0.135993	0.327582	0.000505306	0.216454
ENSG00000142945	KIF2C	kinesin family member 2C [Source:HGNC Symbol;Acc:HGNC:6393]	protein_coding	11004	-0.00781123	0.170974	0.00452567	0.238957	0.000135607	0.254634	0.654877	0.000417858	0.23407	-0.000412875	0.129328	0.964884	0.396274	0.0040596	0.9999	0.790269	0.00882038	0.153439	-1.5833	0.293098	0.332765	0.163276	0.00839366	0.674548	0.470675	0.0161195	0.153081	0.00132928	0.136249	0.378766	0.367267	0.00296284	0.462966	0.733617	0.00427406	0.161526	0.0114224	0.142745	0.193539	0.342713	0.00203272	0.900907	0.758538	0.0046691	0.17101	-0.0042554	0.128948	0.991766	0.406337	0.00406261	0.999981	0.788642	0.00888352	0.153419	-0.00306254	0.0951881	0.306145	0.536241	0.00264961	0.715002	0.930646	0.00556452	0.16436	-0.126848	0.128211	0.44457	0.395848	0.00320254	0.999744	0.790327	0.00710287	0.159542	0.163379	0.13709	0.387826	0.364637	0.00299816	0.884996	0.771399	0.00659684	0.161225	0.00730194	0.16252	0.962714	0.32994	0.00409354	0.996393	0.790049	0.00876417	0.154942	-0.00776136	0.127724	0.952946	0.40157	0.00405705	0.999906	0.799516	0.00882592	0.153455	-0.053653	0.114664	0.702885	0.461432	0.00382974	0.988904	0.852817	0.00830276	0.154947	0.0180442	0.133465	0.902063	0.394181	0.00403791	0.996987	0.846894	0.00865129	0.153577	-0.189432	0.0896246	0.195488	0.557452	0.00204511	0.987465	0.899996	0.00477881	0.170859	-0.288788	0.0899597	0.218936	0.557056	0.00218883	0.569695	0.89243	0.00485406	0.169164	0.0171373	0.13022	0.904137	0.40323	0.00456956	0.963793	0.817223	0.00918236	0.15205	-0.0452123	0.0537004	0.125303	0.140264	0.69676	0.709399	0.410115	0.370948	0.00432245	0.00434525	0.917555	0.944429	0.792722	0.762423	0.00902036	0.00916073	0.153514	0.153376	-0.0415227	0.117693	0.750414	0.446117	0.00441208	0.99979	0.833058	0.00944809	0.152974	-0.0792639	0.120797	0.794208	0.43158	0.00447166	0.914688	0.825848	0.00901	0.152621	-0.225401	0.0906245	0.07962	0.547182	0.00129824	0.99987	0.865305	0.00326971	0.184048	-0.981352	3.63579	-15.2749	0.0213296	0.139605	0.110983	0.000617548	0.714492	0.554537	0.882403	0.372411	0.471182	3.09716303114496e-05	0.00435414	0.00398991	0.855786	0.999765	0.790415	0.966098	0.817422	0.864168	0.000112401	0.00929914	0.00817551	0.268156	0.153322	0.155613	-0.387155	0.0546637	0.108536	0.725956	0.00159738	0.999172	0.94917	0.00388305	0.178929	0.0413471	0.128104	0.87868	0.40159	0.00455333	0.96291	0.803489	0.00940874	0.152144	0.0537004	0.140264	0.709399	0.370948	0.00434525	0.944429	0.762423	0.00916073	0.153376	3.63579	0.139605	0.714492	0.372411	0.00435414	0.999765	0.817422	0.00929914	0.153322	-15.2749	0.110983	0.554537	0.471182	0.00398991	0.790415	0.864168	0.00817551	0.155613	-0.134223	0.112842	0.612746	0.464388	0.00414347	0.820628	0.84599	0.00842214	0.154624	0.00115103	0.136064	0.451687	0.368766	0.00322623	0.534587	0.733092	0.00461118	0.159354
ENSG00000279145		TEC	lncRNA	NA	0.00361098	0.158457	0.22459	0.321922	0.463124	0.829836	0.730814	0.506186	-0.00287445	0.00502754	0.169166	0.612421	0.294549	0.60938	0.9999	0.726395	0.653309	-0.018165	0.238262	0.0882157	0.893648	0.699428	0.716328	0.964769	0.873878	0.738512	-0.033246	0.00529393	0.208514	0.000619265	0.164621	0.0156142	0.00170406	0.538032	0.0200425	0.11693	0.000175495	0.178263	0.985029	0.26869	0.641674	0.998906	0.698709	0.676394	-0.0214119	-0.147249	0.19014	0.73589	0.248223	0.627356	0.999981	0.667423	0.671128	-0.0199738	0.00404371	0.22216	0.201169	0.173253	0.445387	0.618712	0.751985	0.490593	-0.000894746	-0.147158	0.177597	0.40215	0.267164	0.554165	0.999744	0.696651	0.597593	-0.0125494	-0.184359	0.168464	0.357341	0.292941	0.536508	0.881124	0.719081	0.57471	-0.0107232	0.185729	0.179758	0.25939	0.304974	0.526978	0.860884	0.77227	0.572908	-0.00983596	-0.164461	0.15952	0.235687	0.318757	0.470887	0.999906	0.745831	0.523191	-0.00372926	-0.0806364	0.157103	0.588119	0.340771	0.604787	0.988904	0.788322	0.644235	-0.0177018	-0.145733	0.138739	0.346701	0.400376	0.531893	0.996984	0.850804	0.577226	-0.0102427	-0.0471083	0.168354	0.762277	0.303915	0.630164	0.991482	0.771411	0.667533	-0.020256	0.0129305	0.179776	0.95874	0.273575	0.64138	0.987071	0.732786	0.669605	-0.0213824	-0.147604	0.149557	0.321791	0.357945	0.471182	0.629424	0.792552	0.507861	-0.00379537	-0.0940701	0.0865764	0.181797	0.20636	0.43942	0.567013	0.254721	0.210607	0.515858	0.548371	0.817177	0.904771	0.677282	0.635977	0.554473	0.584828	-0.00865366	-0.0120861	0.0350986	0.190996	0.797944	0.240327	0.580619	0.99979	0.687644	0.623567	-0.0154291	-0.00646509	0.18332	0.98384	0.256921	0.588717	0.994354	0.6944	0.618816	-0.0162613	-0.0911926	0.169352	0.502999	0.293155	0.533719	0.99987	0.715575	0.581908	-0.0105483	-0.156747	3.4934	27.4352	0.167007	0.196598	0.211184	0.615311	0.737858	0.311105	0.306382	0.232641	0.191449	0.557558	0.57486	0.466152	0.949394	0.999765	0.61652	0.69467	0.714465	0.655521	0.599016	0.618915	0.504409	-0.0130438	-0.0148357	-0.00323585	0.00199297	0.184133	0.993774	0.270275	0.588761	0.999499	0.75156	0.63065	-0.0162658	0.0133142	0.184362	0.962671	0.251331	0.588495	0.989026	0.693159	0.623243	-0.0162386	0.0865764	0.20636	0.567013	0.210607	0.548371	0.904771	0.635977	0.584828	-0.0120861	3.4934	0.196598	0.737858	0.232641	0.57486	0.999765	0.714465	0.618915	-0.0148357	27.4352	0.211184	0.311105	0.191449	0.466152	0.61652	0.655521	0.504409	-0.00323585	0.0387334	0.187634	0.889462	0.248563	0.586363	0.956788	0.693997	0.61572	-0.0160197	0.00545176	0.213408	0.000486749	0.15412	0.0131235	0.0013469	0.521419	0.0170293	0.121836
ENSG00000272695	GAS6-DT	GAS6 divergent transcript [Source:HGNC Symbol;Acc:HGNC:43694]	lncRNA	100506394	-0.000261747	0.25358	0.918175	0.0675467	0.0125617	0.990812	0.396832	0.0225971	0.123062	-0.00485962	0.260743	0.565811	0.0600258	0.011089	0.9999	0.398737	0.0211164	0.126532	-2.64242	0.51415	0.0616923	0.00522203	0.000625794	0.427404	0.0972008	0.00168875	0.226243	-0.000182336	0.251111	0.893924	0.0692532	0.0125263	0.919968	0.373189	0.0163195	0.123141	-0.00107681	0.250826	0.892623	0.0698222	0.0125242	0.992714	0.416372	0.0228363	0.123145	-0.33214	0.279441	0.371397	0.0474971	0.00922104	0.999981	0.344708	0.0181301	0.131609	-0.00323746	0.216841	0.23052	0.120253	0.00715863	0.64778	0.684538	0.0133965	0.138471	0.017679	0.252214	0.906271	0.0676253	0.0125455	0.999744	0.410088	0.0233179	0.123098	0.132661	0.259055	0.437809	0.0602666	0.00996503	0.898387	0.39524	0.0186803	0.129481	0.0390423	0.32164	0.780582	0.0335738	0.00799071	0.975742	0.37315	0.0156918	0.137043	0.135607	0.267435	0.251802	0.052188	0.00752179	0.999906	0.380836	0.0151104	0.137139	0.0282604	0.2595	0.824045	0.0675408	0.0123727	0.991896	0.45302	0.0229329	0.123485	-0.0208247	0.246543	0.87507	0.0835845	0.0124925	0.996984	0.526509	0.0231248	0.123216	0.0675729	0.266062	0.610788	0.058514	0.0114002	0.987465	0.444656	0.0213419	0.125764	0.0422844	0.257817	0.842764	0.0674116	0.0124215	0.940908	0.443026	0.022106	0.123375	-0.166827	0.216374	0.191232	0.121571	0.00716832	0.504407	0.543939	0.0135919	0.140003	-0.0821239	0.147527	0.253319	0.29354	0.431846	0.254555	0.0663281	0.0385911	0.0110292	0.00843607	0.812193	0.812352	0.399115	0.319282	0.0203795	0.0162611	0.128128	0.135556	-0.0237538	0.250143	0.840122	0.0750278	0.013814	0.99979	0.448314	0.0255026	0.121775	-0.120687	0.246736	0.659524	0.0769508	0.0130143	0.847392	0.445475	0.0228388	0.123468	0.114665	0.27316	0.32597	0.0495623	0.00962324	0.99987	0.35504	0.0187455	0.131925	0.383531	2.57014	-7.77585	0.296041	0.264478	0.247266	0.149881	0.77434	0.738882	0.0346282	0.0632419	0.0779038	0.00619505	0.0135932	0.0134413	0.857461	0.999765	0.892104	0.277378	0.450961	0.47297	0.0124391	0.024951	0.0235146	0.143946	0.122234	0.122553	0.223486	0.296359	0.306648	0.0394028	0.00932364	0.999172	0.393347	0.0181128	0.1328	-0.0171838	0.254266	0.943925	0.0671784	0.014007	0.982604	0.418352	0.0250436	0.12138	0.147527	0.29354	0.254555	0.0385911	0.00843607	0.812352	0.319282	0.0162611	0.135556	2.57014	0.264478	0.77434	0.0632419	0.0135932	0.999765	0.450961	0.024951	0.122234	-7.77585	0.247266	0.738882	0.0779038	0.0134413	0.892104	0.47297	0.0235146	0.122553	-0.0347546	0.251566	0.88454	0.0733281	0.0139196	0.955279	0.4448	0.0241442	0.121559	-0.000336028	0.24998	0.808125	0.0705562	0.0123268	0.852457	0.375218	0.0160726	0.123589
ENSG00000153993	SEMA3D	semaphorin 3D [Source:HGNC Symbol;Acc:HGNC:10726]	protein_coding	223117	-0.00234145	-0.11685	0.417122	0.452214	1.59719924893785e-05	0.910389	0.812642	6.09637269737678e-05	0.278862	0.00449817	-0.137497	0.639639	0.378424	1.94263612186367e-05	0.9999	0.780148	7.53794986040575e-05	0.274917	1.13302	-0.271619	0.502718	0.211721	4.2031953938459e-05	0.781496	0.529711	0.000157005	0.292259	-0.00409395	-0.153114	0.00697806	0.303796	8.00923255086671e-07	0.0146283	0.683693	2.0895309398537e-06	0.33579	0.00920778	-0.118149	0.307563	0.44502	1.34625975296938e-05	0.928136	0.820913	5.27103508097121e-05	0.282282	0.507042	-0.171198	0.228259	0.278582	1.1203573653186e-05	0.999981	0.69579	4.60129398792317e-05	0.285933	0.00268339	-0.100278	0.382172	0.525787	1.52387212206089e-05	0.766075	0.927826	5.58690455887204e-05	0.279804	0.00424887	-0.129539	0.980107	0.404359	2.14116363808121e-05	0.999744	0.794179	8.18014150824784e-05	0.272945	-0.205599	-0.140238	0.288537	0.364519	1.29587145827431e-05	0.867229	0.771351	5.1385366039366e-05	0.283042	0.17425	-0.148941	0.272907	0.378171	1.24940923109716e-05	0.86798	0.820115	4.98278866440628e-05	0.286678	-0.212773	-0.15352	0.111739	0.318202	6.90709590021848e-06	0.999906	0.745289	2.94666879844055e-05	0.295429	-0.0128686	-0.132894	0.928919	0.405654	2.1341867059028e-05	0.996879	0.82959	8.07784038621314e-05	0.273011	0.0618942	-0.112858	0.680378	0.481423	1.98594496187761e-05	0.996984	0.882893	7.56907325092977e-05	0.27447	-0.20127	-0.170962	0.179526	0.275898	9.57787963408909e-06	0.987465	0.750515	3.91353817099092e-05	0.289029	-0.144372	-0.148869	0.550254	0.347429	1.82708941981634e-05	0.801396	0.789581	6.71040114187094e-05	0.276155	-0.268581	-0.197219	0.0605864	0.204484	3.33726900194507e-06	0.34212	0.651729	1.46456905409131e-05	0.312509	-0.267329	0.39476	-0.140567	-0.0319466	0.0213073	0.00582899	0.348293	0.833276	1.48695381012016e-06	5.1937657591319e-07	0.651655	0.711877	0.758487	0.959977	7.2182830082501e-06	2.7665512131208e-06	0.327732	0.346908	-0.165588	-0.169092	0.210169	0.278227	8.04571832547253e-06	0.99979	0.724839	3.38659145215014e-05	0.29543	-0.00360873	-0.135222	0.990685	0.387048	1.62539395051068e-05	0.997058	0.796851	6.09771845191582e-05	0.281377	-0.246228	-0.17389	0.0593335	0.255986	3.28531369897177e-06	0.99987	0.682112	1.52304449244222e-05	0.312809	-0.409668	4.82081	-21.7843	-0.178773	-0.117265	-0.156746	0.172875	0.633289	0.406751	0.2538	0.460677	0.316689	7.06991948035465e-06	1.46838046364813e-05	1.19499064620877e-05	0.862626	0.999765	0.69007	0.644222	0.861172	0.771278	2.98734250016773e-05	5.82591989448187e-05	4.61365288272772e-05	0.297974	0.28343	0.28757	-0.249932	-0.181186	0.310697	0.259644	1.02641282407397e-05	0.999172	0.739321	4.2338511533868e-05	0.290605	0.158644	-0.127855	0.564312	0.409469	1.40127926955926e-05	0.846981	0.807407	5.47409246760232e-05	0.284373	0.39476	-0.0319466	0.00582899	0.833276	5.1937657591319e-07	0.711877	0.959977	2.7665512131208e-06	0.346908	4.82081	-0.117265	0.633289	0.460677	1.46838046364813e-05	0.999765	0.861172	5.82591989448187e-05	0.28343	-21.7843	-0.156746	0.406751	0.316689	1.19499064620877e-05	0.69007	0.771278	4.61365288272772e-05	0.28757	-0.064103	-0.141377	0.812233	0.368421	1.58505888368414e-05	0.922995	0.793334	5.93462932048447e-05	0.281885	-0.00410855	-0.156201	0.00748853	0.294828	8.4869503902071e-07	0.0154493	0.67511	2.17623231228308e-06	0.334744
ENSG00000265452	MIR3682	microRNA 3682 [Source:HGNC Symbol;Acc:HGNC:38916]	miRNA	100500850	9.23257825437427e-05	-0.18098	0.970296	0.177964	0.00330354	0.998515	0.588287	0.00710276	0.158748	-0.00275167	-0.175619	0.738446	0.191099	0.00315827	0.9999	0.620414	0.00707941	0.159898	0.704538	-0.148276	0.612257	0.40589	0.00576459	0.843773	0.701007	0.011644	0.164432	-0.000148464	-0.181333	0.911164	0.175628	0.00328866	0.933922	0.550983	0.00471076	0.158864	0.00220829	-0.177744	0.776	0.184464	0.00319793	0.984007	0.609627	0.00696129	0.159579	-0.291613	-0.156527	0.420173	0.250531	0.00253291	0.999981	0.669135	0.00586531	0.165497	-0.000648156	-0.18755	0.805964	0.17022	0.00322498	0.949558	0.747013	0.00663229	0.159364	0.362405	-0.179373	0.0114132	0.162798	0.000223514	0.999744	0.579105	0.000672222	0.223022	-0.22122	-0.191977	0.182038	0.147668	0.00158662	0.837717	0.560911	0.00377745	0.17714	-0.0563477	-0.152147	0.680766	0.29822	0.00312865	0.968025	0.766769	0.00691246	0.161927	0.0114081	-0.179194	0.921398	0.182076	0.0032923	0.999906	0.61648	0.0073458	0.158835	0.0137401	-0.17691	0.911554	0.198038	0.0032888	0.996879	0.661497	0.00725783	0.158862	-0.0983119	-0.206996	0.44482	0.133219	0.00260257	0.996984	0.618494	0.0058941	0.164812	-0.103563	-0.201786	0.422238	0.137716	0.00253891	0.987465	0.601938	0.005789	0.165437	-0.203599	-0.207719	0.324944	0.126549	0.002221	0.652826	0.560915	0.00491753	0.168798	-0.100818	-0.198929	0.415006	0.142841	0.00395198	0.702047	0.576964	0.00809767	0.155863	-0.0367297	0.0321672	-0.176332	-0.167168	0.716274	0.797773	0.184803	0.222084	0.00490238	0.00503552	0.923617	0.96289	0.602009	0.646477	0.0100511	0.0104134	0.150192	0.149481	-0.135827	-0.203549	0.23027	0.129171	0.00288084	0.99979	0.55132	0.00653141	0.164049	-0.0315084	-0.177731	0.905254	0.185712	0.00514109	0.964667	0.62111	0.0101688	0.14893	-0.0891085	-0.189647	0.429811	0.156525	0.00401845	0.99987	0.565543	0.00877405	0.155427	-0.125221	6.79772	14.2024	-0.188951	-0.150592	-0.161369	0.628399	0.431592	0.52807	0.164164	0.268496	0.23024	0.00470431	0.00402629	0.00440265	0.950458	0.999765	0.773898	0.544579	0.749108	0.693856	0.00980936	0.00868362	0.00890979	0.151283	0.155376	0.153031	-0.076874	-0.189777	0.71657	0.171243	0.00490295	0.999172	0.649477	0.0103564	0.150189	-0.104721	-0.180263	0.656972	0.176443	0.00477517	0.889674	0.608801	0.00979515	0.150888	0.0321672	-0.167168	0.797773	0.222084	0.00503552	0.96289	0.646477	0.0104134	0.149481	6.79772	-0.150592	0.431592	0.268496	0.00402629	0.999765	0.749108	0.00868362	0.155376	14.2024	-0.161369	0.52807	0.23024	0.00440265	0.773898	0.693856	0.00890979	0.153031	-0.107067	-0.186258	0.643016	0.167535	0.00474136	0.838626	0.605313	0.00946543	0.151076	-0.000446343	-0.183374	0.740236	0.170827	0.00316031	0.797291	0.544188	0.0045238	0.159881
ENSG00000280399		TEC	TEC	NA	-0.00153117	-0.00859758	0.543091	0.949412	1.40194235642656e-18	0.936944	0.990567	3.70162597307246e-17	0.671084	0.00594092	-0.0273972	0.477716	0.839804	1.31268286764249e-18	0.9999	0.964877	3.5469713953467e-17	0.671632	2.16185	-0.134596	0.142886	0.473959	2.14777386583039e-16	0.516845	0.747854	5.36453578060829e-15	0.678481	0.00316167	0.00129193	0.017398	0.992112	1.04805688307485e-19	0.0328031	0.998633	2.56561847450448e-18	0.691987	-0.00811955	-0.02696	0.301974	0.841258	9.96904910852947e-19	0.928136	0.96503	2.65237897381156e-17	0.673914	-0.434342	0.0187709	0.236506	0.891247	8.45563266167489e-19	0.999981	0.976477	2.34258179971781e-17	0.675272	-0.00371321	-0.0574129	0.163845	0.674461	6.49785000957044e-19	0.577399	0.968192	1.80499689317921e-17	0.677431	-0.186392	-0.017473	0.207319	0.896109	7.70819301879644e-19	0.999744	0.977361	2.12419422449111e-17	0.676032	0.0916976	-0.0121382	0.588095	0.92845	1.45550865304584e-18	0.929993	0.984857	3.87750487007321e-17	0.670772	-0.0102171	0.00739738	0.941667	0.960318	2.7099560464768e-18	0.994534	0.993781	7.06558214323262e-17	0.669986	0.101401	-0.0054819	0.387223	0.967646	1.16496354751572e-18	0.999906	0.99564	3.12751375091769e-17	0.672624	0.283152	0.0566365	0.0221228	0.674031	1.28795868774742e-19	0.988904	0.930536	3.88929876012669e-18	0.690377	0.118978	0.0151867	0.362697	0.912978	1.11967757687601e-18	0.996984	0.989828	2.99819969941857e-17	0.672953	0.264077	0.0374273	0.041871	0.78056	2.20567492274318e-19	0.987465	0.963405	6.47267594394846e-18	0.686135	0.206695	0.0107509	0.325638	0.937553	1.04662779279705e-18	0.653285	0.989464	2.7705009996101e-17	0.673512	0.221708	0.0387489	0.076472	0.774766	6.71377291196121e-19	0.365681	0.953303	1.86747004286451e-17	0.681592	0.103327	0.0151983	-0.0104711	-0.00866612	0.314685	0.905511	0.937762	0.950288	1.90538068121662e-18	3.10522884680685e-18	0.758899	0.985049	0.985539	0.988743	5.00547354209507e-17	7.99596428052765e-17	0.672957	0.668831	0.225743	0.0338794	0.0488061	0.800046	4.66129297448452e-19	0.99979	0.962895	1.33769464313276e-17	0.684557	0.42751	0.0167722	0.110401	0.900429	8.96633297423819e-19	0.40072	0.980543	2.46763920452381e-17	0.679221	0.0429325	-0.00584733	0.709546	0.965717	2.9213055650354e-18	0.99987	0.993115	7.66465114579148e-17	0.669349	-0.355015	-0.785728	-12.8038	-0.0505883	-0.0155191	-0.025429	0.17626	0.9291	0.577071	0.710606	0.910963	0.85235	1.27600697208289e-18	3.11463362303442e-18	2.68488819882254e-18	0.862626	0.999765	0.804243	0.914748	0.985572	0.970502	3.49323698173113e-17	8.12068510787646e-17	6.91358711196803e-17	0.676305	0.668805	0.670065	0.15629	0.0162652	0.468622	0.907685	2.41736738032008e-18	0.999172	0.987668	6.3989498365063e-17	0.670953	0.324287	0.00192001	0.175227	0.988552	1.27053330457955e-18	0.645268	0.998486	3.45100730223003e-17	0.67634	0.0151983	-0.00866612	0.905511	0.950288	3.10522884680685e-18	0.985049	0.988743	7.99596428052765e-17	0.668831	-0.785728	-0.0155191	0.9291	0.910963	3.11463362303442e-18	0.999765	0.985572	8.12068510787646e-17	0.668805	-12.8038	-0.025429	0.577071	0.85235	2.68488819882254e-18	0.804243	0.970502	6.91358711196803e-17	0.670065	0.387373	0.0260594	0.097397	0.846535	8.13184281835605e-19	0.371428	0.970164	2.24689404619809e-17	0.680024	0.00346353	0.0055614	0.00981438	0.965859	6.37314178560641e-20	0.0195986	0.991396	1.58233398557669e-18	0.695837
ENSG00000143476	DTL	denticleless E3 ubiquitin protein ligase homolog [Source:HGNC Symbol;Acc:HGNC:30288]	protein_coding	51514	-0.0170471	-0.186882	0.000268967	0.440442	0.00905881	0.061496	0.805966	0.0170568	0.132094	0.00786254	-0.293248	0.627233	0.265639	0.632553	0.9999	0.698916	0.673985	-0.020496	0.12143	-0.196284	0.962597	0.554651	0.539566	0.987772	0.798124	0.574995	-0.0125588	0.00251277	-0.2649	0.335298	0.310151	0.546464	0.418088	0.689056	0.560389	-0.0117552	0.0102023	-0.266726	0.503117	0.308739	0.605815	0.957105	0.731288	0.643452	-0.0178055	0.0494344	-0.283422	0.94468	0.291414	0.661757	0.999981	0.707587	0.701939	-0.0234288	-0.000380874	-0.283516	0.941467	0.290509	0.661684	0.986951	0.847695	0.695089	-0.0234214	-0.355111	-0.280445	0.214061	0.280185	0.473818	0.999744	0.708194	0.521959	-0.00405014	0.402103	-0.258462	0.217518	0.320436	0.476453	0.842529	0.740873	0.517816	-0.00433792	-0.110847	-0.292471	0.681638	0.3107	0.700949	0.968174	0.774587	0.733672	-0.0277073	0.0379039	-0.275092	0.867518	0.296203	0.658846	0.999906	0.732359	0.698922	-0.0231363	-0.18034	-0.3262	0.45747	0.2254	0.592846	0.988904	0.687836	0.632876	-0.0164949	-0.0553974	-0.294303	0.826889	0.27739	0.656316	0.996984	0.769367	0.693515	-0.0228821	-0.139329	-0.308027	0.583171	0.248696	0.624318	0.987465	0.727867	0.66226	-0.0196685	-0.3328	-0.323889	0.413429	0.225095	0.57832	0.714343	0.688622	0.611471	-0.0150207	0.167928	-0.251414	0.488543	0.343168	0.649101	0.750433	0.78239	0.675279	-0.0224174	0.048586	-0.283622	-0.289316	-0.364354	0.806186	0.24693	0.266154	0.171396	0.702114	0.541879	0.948125	0.809376	0.689099	0.589236	0.727572	0.578883	-0.0278271	-0.0114064	-0.0253477	-0.295555	0.909423	0.263439	0.708052	0.99979	0.712081	0.739152	-0.0284381	-0.00508762	-0.290682	0.992173	0.268488	0.709664	0.997577	0.706573	0.730412	-0.0286043	-0.229308	-0.326574	0.299007	0.211034	0.573977	0.99987	0.631312	0.619247	-0.0147446	-1.1352	5.54001	-3.92189	-0.411699	-0.269981	-0.294252	0.0229353	0.743933	0.929219	0.111143	0.312487	0.264999	0.191085	0.69626	0.708686	0.855786	0.999765	0.973432	0.463391	0.782374	0.726808	0.239327	0.73016	0.731468	0.0361953	-0.027226	-0.0285035	-0.185103	-0.324558	0.65537	0.231471	0.684591	0.999172	0.714643	0.718104	-0.0260316	0.123138	-0.284806	0.789893	0.275048	0.700755	0.935312	0.713343	0.727105	-0.0276875	-0.283622	-0.364354	0.24693	0.171396	0.541879	0.809376	0.589236	0.578883	-0.0114064	5.54001	-0.269981	0.743933	0.312487	0.69626	0.999765	0.782374	0.73016	-0.027226	-3.92189	-0.294252	0.929219	0.264999	0.708686	0.973432	0.726808	0.731468	-0.0285035	-0.138445	-0.304161	0.759754	0.249452	0.69792	0.897182	0.694234	0.719036	-0.0273964	0.00270029	-0.261847	0.306083	0.315609	0.532045	0.386008	0.691218	0.545575	-0.0102585
ENSG00000260259	LINC02166	long intergenic non-protein coding RNA 2166 [Source:HGNC Symbol;Acc:HGNC:53027]	lncRNA	NA	0.00182739	-0.223253	0.460955	0.0968842	0.0458928	0.917485	0.463167	0.0691614	0.0848252	0.00971588	-0.2305	0.237162	0.0853309	0.0335533	0.9999	0.45558	0.0547408	0.0944803	0.815032	-0.27546	0.579922	0.146943	0.0817975	0.825203	0.450034	0.113709	0.0759353	-0.00299681	-0.230587	0.0222805	0.0768491	0.00769841	0.0408359	0.388352	0.0103934	0.136512	-0.000173553	-0.213554	0.982188	0.112335	0.0558123	0.99875	0.505764	0.0829391	0.0786304	-0.0730376	-0.20734	0.840507	0.131107	0.055019	0.999981	0.526066	0.0841277	0.0790882	-0.000164024	-0.215129	0.950511	0.11696	0.0557454	0.988512	0.680383	0.0804885	0.0786688	0.00545341	-0.213323	0.970268	0.111797	0.0557945	0.999744	0.504193	0.0842669	0.0786406	0.319048	-0.196757	0.0531507	0.133803	0.0137914	0.782196	0.54088	0.0247772	0.120442	-0.210664	-0.241015	0.123091	0.0979688	0.0359288	0.779545	0.553734	0.0573571	0.0934755	-0.0825194	-0.222635	0.475304	0.0977617	0.0464616	0.999906	0.491467	0.0724973	0.0844391	0.0647561	-0.196521	0.600821	0.153146	0.0505967	0.988904	0.614016	0.0767565	0.0817527	-0.0477201	-0.226211	0.711486	0.102669	0.0531518	0.996984	0.566164	0.0802522	0.0801891	-0.0737608	-0.228515	0.568505	0.0944721	0.049667	0.987465	0.528813	0.0757001	0.0823392	-0.166386	-0.235601	0.422247	0.0847697	0.0442473	0.720293	0.483058	0.0661547	0.0859668	-0.0897154	-0.2317	0.472783	0.0920218	0.044449	0.741727	0.494679	0.0656154	0.0868312	-0.0766091	0.106922	-0.212511	-0.183003	0.452228	0.398034	0.113369	0.1842	0.0436535	0.0413396	0.82283	0.860774	0.498378	0.604954	0.0664706	0.0636742	0.0874007	0.0891117	-0.0379311	-0.218724	0.741116	0.109622	0.0514919	0.99979	0.517894	0.0787577	0.0821523	-0.102042	-0.217927	0.702545	0.108701	0.0508158	0.869654	0.506412	0.0736571	0.0825758	-0.07813	-0.223257	0.49323	0.0996656	0.0451988	0.99987	0.476043	0.0709151	0.0863028	-0.337152	-2.98177	-43.2514	-0.246954	-0.221862	-0.254135	0.194873	0.73304	0.0545345	0.0703937	0.109052	0.0577912	0.0289164	0.0513588	0.0133981	0.862626	0.999765	0.345297	0.38071	0.552454	0.42398	0.0472538	0.0784099	0.0234548	0.100114	0.0822353	0.122644	-0.255008	-0.258059	0.231117	0.0645271	0.0317002	0.999172	0.472459	0.0517988	0.0973205	-0.306375	-0.224657	0.19615	0.0932308	0.0290202	0.655236	0.477647	0.0467767	0.100006	0.106922	-0.183003	0.398034	0.1842	0.0413396	0.860774	0.604954	0.0636742	0.0891117	-2.98177	-0.221862	0.73304	0.109052	0.0513588	0.999765	0.552454	0.0784099	0.0822353	-43.2514	-0.254135	0.0545345	0.0577912	0.0133981	0.345297	0.42398	0.0234548	0.122644	-0.171232	-0.228012	0.462465	0.0945531	0.0440551	0.721249	0.490177	0.064994	0.0871121	-0.00312305	-0.233597	0.0184779	0.0727172	0.00676002	0.0343658	0.380235	0.00919995	0.140007
ENSG00000283399		novel acyl-CoA synthetase medium-chain family member pseudogene	unprocessed_pseudogene	NA	0.0019769	0.162659	0.510776	0.316146	2.62459372961237e-12	0.929954	0.726824	3.18967857116326e-11	0.5241	0.00749517	0.160145	0.453129	0.323665	2.46543774431386e-12	0.9999	0.748041	3.03167244138263e-11	0.52487	-0.096965	0.12746	0.953353	0.548974	1.87275381366487e-12	0.98587	0.794035	2.71340639603839e-11	0.579433	-1.06499e-05	0.173322	0.99474	0.285308	3.2297926250526e-12	0.996273	0.668996	2.28957633243081e-11	0.521537	-0.00462627	0.167654	0.623264	0.300984	2.87676304760219e-12	0.965972	0.729105	3.48190412847069e-11	0.522969	0.125311	0.163091	0.775782	0.325242	3.10657650213747e-12	0.999981	0.737062	3.79761637505712e-11	0.522018	-0.00201881	0.151359	0.528144	0.359372	2.66843297770695e-12	0.845359	0.873741	3.18527920448484e-11	0.523896	-0.0399606	0.173261	0.821745	0.284535	3.15215860768265e-12	0.999744	0.71318	3.8398016388434e-11	0.521838	-0.347449	0.155325	0.083105	0.329225	7.63078896921166e-13	0.817611	0.74601	9.89814185121058e-12	0.539056	0.113836	0.226214	0.494292	0.203749	3.63546526185051e-12	0.929834	0.687513	4.38489798481517e-11	0.524347	-0.0714264	0.165337	0.610572	0.308657	2.8519737674335e-12	0.999906	0.739682	3.51113409498351e-11	0.523075	-0.084768	0.151367	0.572076	0.362192	2.77119287799553e-12	0.988904	0.802272	3.36784106422751e-11	0.52343	-0.132888	0.13754	0.394732	0.4085	2.28152161991281e-12	0.996984	0.853546	2.79395755290794e-11	0.525822	-0.219239	0.128277	0.159967	0.43096	1.25140249232988e-12	0.987465	0.849287	1.58954091913404e-11	0.533129	-0.368101	0.124133	0.141206	0.446177	1.14203819265328e-12	0.492072	0.846756	1.44182321822477e-11	0.534231	-0.0639955	0.162011	0.672742	0.328868	4.6510411780332e-12	0.856404	0.770207	5.46411986166905e-11	0.521264	0.0130917	-0.0984608	0.177116	0.151145	0.915681	0.520907	0.275628	0.364673	5.03924092499256e-12	4.15797250705111e-12	0.979921	0.893606	0.6995	0.75798	6.00839236019456e-11	4.98333963028257e-11	0.520256	0.522669	-0.0906693	0.158161	0.513966	0.336036	4.13036908073644e-12	0.99979	0.771816	4.99340262020932e-11	0.522753	-0.369167	0.15145	0.25226	0.35126	2.70154843515645e-12	0.560686	0.773858	3.28320191249212e-11	0.528034	0.047267	0.184313	0.732453	0.260631	4.79032342725972e-12	0.99987	0.687416	5.78453100566255e-11	0.520893	0.13206	-15.7622	-32.6729	0.190961	0.11894	0.144189	0.676502	0.133963	0.233816	0.249593	0.469372	0.376723	4.66068824449025e-12	1.72399157225866e-12	2.5665765086293e-12	0.95875	0.999765	0.55075	0.639929	0.866912	0.809243	5.60521847484763e-11	2.18849107092213e-11	3.11734914410632e-11	0.521238	0.533554	0.528668	-0.463767	0.0910922	0.0705372	0.582063	1.05348063717472e-12	0.999172	0.906874	1.37766927322799e-11	0.539526	-0.503107	0.154265	0.0783448	0.334058	1.14409760872125e-12	0.607038	0.75951	1.47120487311832e-11	0.538531	-0.0984608	0.151145	0.520907	0.364673	4.15797250705111e-12	0.893606	0.75798	4.98333963028257e-11	0.522669	-15.7622	0.11894	0.133963	0.469372	1.72399157225866e-12	0.999765	0.866912	2.18849107092213e-11	0.533554	-32.6729	0.144189	0.233816	0.376723	2.5665765086293e-12	0.55075	0.809243	3.11734914410632e-11	0.528668	-0.439799	0.132914	0.116972	0.412289	1.55742665395071e-12	0.397407	0.818342	1.94617531303894e-11	0.534793	-0.000368834	0.170991	0.821498	0.291878	3.15194173046909e-12	0.862931	0.672305	2.14732480825606e-11	0.521839
ENSG00000204099	NEU4	neuraminidase 4 [Source:HGNC Symbol;Acc:HGNC:21328]	protein_coding	129807	0.00400184	-0.155089	0.424937	0.565692	0.0049342	0.913256	0.870611	0.0100767	0.148351	-0.00787767	-0.119466	0.637077	0.659117	0.00582813	0.9999	0.916026	0.0120632	0.143959	3.91382	-0.472903	0.193211	0.219561	0.00953083	0.562074	0.538267	0.0179581	0.149173	0.00718551	-0.0920255	0.0064155	0.721112	0.000288755	0.0135942	0.916011	0.000488561	0.217265	-0.0186711	-0.156503	0.23332	0.559286	0.00359143	0.91291	0.873136	0.00771137	0.156603	0.0987155	-0.141488	0.893113	0.608576	0.00632566	0.999981	0.883602	0.0130996	0.141781	0.00716238	-0.0552424	0.178152	0.839415	0.00305993	0.594262	0.985392	0.00632979	0.160705	0.0293102	-0.13329	0.921162	0.62103	0.00634658	0.999744	0.898801	0.0129078	0.141693	-0.00164577	-0.133465	0.996113	0.621331	0.00637143	0.999677	0.900865	0.0127087	0.141589	0.162539	-0.068977	0.559314	0.81584	0.00671918	0.943726	0.967748	0.0135059	0.141756	0.393396	-0.0890656	0.0903287	0.737768	0.00198212	0.999906	0.941588	0.00470508	0.171638	0.409074	-0.0271342	0.0999138	0.920699	0.00211903	0.988904	0.987262	0.00493051	0.169973	0.478425	-0.00433796	0.0642156	0.987304	0.00157349	0.996984	0.998115	0.00377688	0.177344	0.492415	-0.0320698	0.0574358	0.904989	0.00145689	0.987465	0.985068	0.00354361	0.179231	0.951832	-0.00602803	0.0213967	0.981942	0.000718158	0.337701	0.996162	0.00181577	0.196224	0.502618	-0.0201081	0.0448555	0.940695	0.00141414	0.31441	0.988817	0.00329707	0.181943	0.512001	-0.376911	-0.125881	-0.234961	0.0116195	0.139857	0.628921	0.394449	0.000526389	0.00303116	0.651655	0.792626	0.901279	0.779568	0.00141481	0.00668216	0.205709	0.162743	0.543865	-0.0245338	0.0174293	0.926379	0.000713198	0.99979	0.985575	0.00190831	0.19853	1.65684	-0.0226312	0.00161391	0.929798	0.000112622	0.273061	0.985993	0.00034704	0.240639	0.408347	-0.0720535	0.0748298	0.788054	0.00201335	0.99987	0.949517	0.00479618	0.173148	0.200848	-10.1748	23.8359	-0.115118	-0.173969	-0.11277	0.704623	0.565623	0.605121	0.677341	0.532018	0.681184	0.00690282	0.00640766	0.00657036	0.960635	0.999765	0.822456	0.901918	0.893354	0.934476	0.0136807	0.0129965	0.0126249	0.141026	0.143037	0.142361	0.98478	0.0454935	0.0209403	0.867759	0.000816807	0.999172	0.977003	0.00214577	0.195289	0.554357	-0.111714	0.249136	0.67866	0.00428736	0.683182	0.924809	0.00893547	0.153728	-0.376911	-0.234961	0.139857	0.394449	0.00303116	0.792626	0.779568	0.00668216	0.162743	-10.1748	-0.173969	0.565623	0.532018	0.00640766	0.999765	0.893354	0.0129965	0.143037	23.8359	-0.11277	0.605121	0.681184	0.00657036	0.822456	0.934476	0.0126249	0.142361	1.16223	-0.0205038	0.0122578	0.938178	0.000548071	0.240155	0.987948	0.00141848	0.204761	0.00730841	-0.0859749	0.00614215	0.738746	0.00027918	0.0129241	0.92237	0.000473324	0.218027
ENSG00000257446	ZNF878	zinc finger protein 878 [Source:HGNC Symbol;Acc:HGNC:37246]	protein_coding	729747	-0.00572215	0.141103	0.0958355	0.442877	3.03204714939087e-05	0.707432	0.807389	0.000109276	0.265835	-0.00844615	0.124979	0.462803	0.502859	8.11709465721794e-05	0.9999	0.851473	0.000272438	0.245173	2.08007	-0.00607268	0.306092	0.981327	0.000490351	0.657298	0.991429	0.00136357	0.232571	0.0055492	0.141998	0.00213155	0.41942	1.51880611952744e-06	0.00510932	0.769045	3.78340256103484e-06	0.324118	-0.00292898	0.106433	0.787166	0.56796	9.95358680170263e-05	0.98441	0.876972	0.000318068	0.240789	-0.411151	0.143831	0.416127	0.448929	7.69411592396384e-05	0.999981	0.813837	0.000261191	0.246317	-0.00129381	0.0959461	0.725693	0.613766	9.7375984601374e-05	0.922513	0.947737	0.000295551	0.241262	-0.17506	0.109527	0.390272	0.554131	7.43912655381422e-05	0.999744	0.871938	0.000250613	0.247036	0.103396	0.115435	0.657006	0.535242	9.42733608206959e-05	0.945379	0.863072	0.000306046	0.24196	0.00623035	0.151064	0.974102	0.460538	0.000111649	0.996692	0.857216	0.000359539	0.240829	0.211357	0.133869	0.188552	0.469267	4.8117000411014e-05	0.999906	0.836127	0.000169999	0.256247	0.19598	0.160961	0.255113	0.396982	5.8246725828271e-05	0.988904	0.824001	0.000199388	0.252228	0.0767068	0.13075	0.670122	0.496101	9.49235832080862e-05	0.996984	0.888821	0.000309704	0.241812	0.0468407	0.119698	0.795462	0.527897	9.97839825809918e-05	0.994321	0.891438	0.00032424	0.240735	0.179959	0.134139	0.534379	0.479353	8.67971718680753e-05	0.79286	0.862055	0.00027508	0.243736	0.321128	0.189271	0.0624379	0.311085	2.09507786492664e-05	0.342362	0.754716	7.7000865673315e-05	0.276211	0.124687	-0.050936	0.117457	0.101554	0.379178	0.772865	0.526349	0.596312	6.90864954082435e-05	9.34859527716511e-05	0.787657	0.958487	0.857786	0.879039	0.000230724	0.000305186	0.251227	0.244699	0.119087	0.139385	0.455597	0.459843	7.59788337191337e-05	0.99979	0.83969	0.000257085	0.249183	0.921689	0.178243	0.0115191	0.324584	5.68365524228285e-06	0.273516	0.755519	2.36843483752999e-05	0.302241	0.0340565	0.120231	0.83035	0.522271	9.50279058908982e-05	0.99987	0.854005	0.000315863	0.244344	-0.734665	3.89455	15.6827	0.0363031	0.129155	0.130522	0.0408579	0.748971	0.620344	0.844547	0.499986	0.489124	1.52622045898788e-05	9.27084252632493e-05	8.70845083587438e-05	0.855786	0.999765	0.831147	0.959263	0.878353	0.870388	5.96665593192442e-05	0.000305594	0.000275404	0.28265	0.244881	0.246237	0.292357	0.168905	0.324759	0.382205	6.33769570835693e-05	0.999172	0.824656	0.000217451	0.253073	0.64808	0.143931	0.04794	0.430166	1.72153929522986e-05	0.607038	0.819935	6.58667645762274e-05	0.280211	-0.050936	0.101554	0.772865	0.596312	9.34859527716511e-05	0.958487	0.879039	0.000305186	0.244699	3.89455	0.129155	0.748971	0.499986	9.27084252632493e-05	0.999765	0.878353	0.000305594	0.244881	15.6827	0.130522	0.620344	0.489124	8.70845083587438e-05	0.831147	0.870388	0.000275404	0.246237	0.654652	0.180237	0.0412513	0.328644	1.53732707764282e-05	0.287715	0.765637	5.77462126330321e-05	0.282503	0.00602422	0.149136	0.000933449	0.392311	7.58192193604499e-07	0.002409	0.749921	1.96157010446844e-06	0.336778
ENSG00000267395	DM1-AS	DM1 locus antisense RNA [Source:HGNC Symbol;Acc:HGNC:53125]	lncRNA	109729182	-0.00259336	0.0927937	0.294591	0.485605	0.560823	0.861913	0.828427	0.598538	-0.0132335	-0.00943175	0.0953835	0.251281	0.473336	0.534342	0.9999	0.837221	0.582039	-0.0104978	-0.473778	0.176262	0.742619	0.341769	0.742736	0.904849	0.653931	0.762639	-0.0363932	-0.00274838	0.0629074	0.0365667	0.62805	0.237787	0.0628869	0.879532	0.254587	0.027122	0.00512148	0.0850677	0.509436	0.523233	0.643711	0.957392	0.856454	0.678267	-0.0216164	-0.0662027	0.0841625	0.855264	0.537612	0.694512	0.999981	0.859782	0.731387	-0.0267302	-0.00514189	0.02263	0.0489401	0.864851	0.274837	0.35491	0.987264	0.321956	0.0211451	0.259122	0.0795157	0.0736757	0.54273	0.332758	0.999744	0.867356	0.385961	0.0128637	0.120242	0.0849744	0.470579	0.523265	0.632925	0.90788	0.857248	0.665217	-0.0205334	-0.138237	0.0708294	0.313514	0.626854	0.555955	0.880795	0.919213	0.600363	-0.012877	0.107602	0.0908456	0.351393	0.495262	0.58928	0.999906	0.847613	0.6349	-0.0161338	0.00452751	0.0799007	0.970844	0.559971	0.698534	0.999062	0.893959	0.729383	-0.0271376	0.0231822	0.0849776	0.857453	0.537198	0.694639	0.996984	0.90293	0.728021	-0.0267431	0.0799614	0.0951762	0.53638	0.482834	0.650404	0.987465	0.872338	0.685944	-0.0222885	-0.207404	0.0509749	0.316597	0.706124	0.572592	0.647637	0.940157	0.606092	-0.0144371	-0.118037	0.0528508	0.345108	0.698137	0.613671	0.64907	0.933399	0.642127	-0.0188131	-0.0203808	0.0746617	0.07978	0.0996921	0.842018	0.556224	0.551558	0.469481	0.721084	0.682541	0.959707	0.902763	0.869159	0.821555	0.745152	0.709551	-0.0297854	-0.0258222	0.0163197	0.0835689	0.887189	0.539143	0.72353	0.99979	0.880074	0.752839	-0.0300393	-0.346007	0.0564073	0.193947	0.67325	0.515948	0.498488	0.92254	0.549854	-0.00866323	0.147412	0.103504	0.195155	0.439536	0.517031	0.99987	0.81064	0.565908	-0.00877883	0.401524	-12.8901	-55.3414	0.123134	0.0328546	0.0248974	0.122444	0.138437	0.0133444	0.361955	0.80884	0.848884	0.436213	0.457269	0.147374	0.855786	0.999765	0.292901	0.739918	0.966048	0.970241	0.483968	0.509639	0.185947	0.000158519	-0.00224038	0.0460676	0.0818815	0.0953462	0.702237	0.494831	0.707757	0.999172	0.876696	0.73868	-0.0284077	-0.42699	0.0610447	0.0706946	0.642847	0.346597	0.607038	0.914011	0.393995	0.0111773	0.0746617	0.0996921	0.556224	0.469481	0.682541	0.902763	0.821555	0.709551	-0.0258222	-12.8901	0.0328546	0.138437	0.80884	0.457269	0.999765	0.966048	0.509639	-0.00224038	-55.3414	0.0248974	0.0133444	0.848884	0.147374	0.292901	0.970241	0.185947	0.0460676	-0.345653	0.0456814	0.136602	0.733262	0.454968	0.422152	0.943856	0.491565	-0.00198103	-0.00350607	0.0559834	0.00788188	0.661204	0.100587	0.0161726	0.89019	0.113665	0.0590875
ENSG00000214826	DDX12P	DEAD/H-box helicase 12, pseudogene [Source:HGNC Symbol;Acc:HGNC:2737]	unprocessed_pseudogene	NA	-0.00448792	0.142391	0.124285	0.363156	0.0248543	0.742839	0.759721	0.0407629	0.103465	-0.00731849	0.13097	0.453459	0.408362	0.0483485	0.9999	0.799885	0.0748132	0.0831879	-3.04425	0.223098	0.0637355	0.285005	0.0252126	0.431628	0.603134	0.0414257	0.117903	-0.00300929	0.100725	0.0538179	0.514556	0.0148057	0.0882514	0.822969	0.0190812	0.118438	-0.00513767	0.111681	0.576559	0.47976	0.0529096	0.961417	0.841108	0.0791903	0.0803344	0.124943	0.107782	0.771333	0.505134	0.0573966	0.999981	0.845872	0.0872885	0.0777333	-0.00367451	0.0779576	0.238519	0.626248	0.0357354	0.654896	0.953321	0.054698	0.0925618	0.20387	0.118666	0.237504	0.448599	0.0356561	0.999744	0.821054	0.0574151	0.0926297	-0.151375	0.110176	0.443135	0.484721	0.0478932	0.898387	0.83833	0.0721035	0.0834857	-0.0537468	0.00437625	0.737379	0.979536	0.0593096	0.9723	0.996863	0.088275	0.0775839	-0.00225335	0.11779	0.986892	0.457982	0.0591454	0.999906	0.831079	0.0893148	0.0767682	-0.103306	0.0912133	0.480776	0.57313	0.0494952	0.988904	0.898609	0.0752611	0.0824486	-0.129859	0.0830182	0.394698	0.609189	0.0455851	0.996984	0.924416	0.0702551	0.0850358	-0.178675	0.0812833	0.242087	0.610498	0.0360123	0.987465	0.919223	0.0574287	0.0923259	-0.460784	0.056393	0.0583387	0.720478	0.0155945	0.391153	0.943956	0.026906	0.116966	-0.175987	0.0781031	0.234348	0.627755	0.0373185	0.547111	0.912404	0.0564854	0.092301	-0.122585	0.0766408	0.116324	0.138891	0.310441	0.6105	0.461486	0.395885	0.0429811	0.056746	0.756934	0.918131	0.824441	0.780147	0.0655428	0.083539	0.0878893	0.0790199	-0.171044	0.0836469	0.207568	0.60044	0.0349975	0.99979	0.90289	0.056666	0.0942858	-0.418061	0.0901338	0.185476	0.569818	0.0329239	0.48903	0.883825	0.0505584	0.0961623	-0.0222855	0.115367	0.869467	0.471913	0.061644	0.99987	0.827528	0.0924508	0.0763232	0.161167	-5.14158	-30.9032	0.13612	0.100001	0.0880037	0.603436	0.620291	0.25093	0.4014	0.539941	0.581839	0.0565355	0.0570303	0.0386618	0.947923	0.999765	0.566987	0.764932	0.895915	0.901844	0.0841159	0.085797	0.0585826	0.0791403	0.0788578	0.0912026	-0.244127	0.0737498	0.335164	0.654198	0.0445751	0.999172	0.929136	0.0694391	0.0867418	-0.652941	0.0895874	0.0188952	0.560604	0.00774667	0.607038	0.879832	0.0149974	0.13789	0.0766408	0.138891	0.6105	0.395885	0.056746	0.918131	0.780147	0.083539	0.0790199	-5.14158	0.100001	0.620291	0.539941	0.0570303	0.999765	0.895915	0.085797	0.0788578	-30.9032	0.0880037	0.25093	0.581839	0.0386618	0.566987	0.901844	0.0585826	0.0912026	-0.578806	0.0610757	0.0342257	0.696696	0.0116165	0.280244	0.932544	0.0206364	0.126673	-0.00366416	0.0942772	0.0196813	0.537647	0.00753536	0.0363699	0.835101	0.0101733	0.13709
ENSG00000261996		novel transcript	lncRNA	NA	0.00035625	0.0160038	0.876403	0.896827	0.111952	0.986296	0.975706	0.148788	0.0553656	0.0105306	-0.000663113	0.164233	0.995665	0.0577768	0.9999	0.998727	0.0872407	0.0775213	-0.494607	0.0206973	0.704437	0.901369	0.444462	0.88666	0.960604	0.485738	-0.000742164	-0.000710441	0.0138477	0.562963	0.910185	0.100839	0.639063	0.978723	0.113864	0.0590011	-0.00135656	0.0162564	0.849967	0.894942	0.111519	0.989289	0.975729	0.150529	0.0555016	-0.0531726	0.0223038	0.873838	0.85932	0.111914	0.999981	0.967877	0.15484	0.0553776	0.00133692	0.0325214	0.583141	0.795442	0.101986	0.870424	0.978822	0.136265	0.0586104	-0.095118	0.0176462	0.48038	0.885399	0.0953928	0.999744	0.974225	0.13324	0.0609091	-0.010896	0.0173701	0.943595	0.887758	0.112674	0.99295	0.975457	0.150593	0.0551405	0.160996	0.0192724	0.201547	0.885259	0.0758114	0.836119	0.986057	0.109268	0.0694673	-0.012663	0.01651	0.905632	0.893557	0.112333	0.999906	0.977234	0.154389	0.0552467	-0.0963789	-0.00709524	0.398015	0.955016	0.0885889	0.988904	0.992015	0.124443	0.0634292	-0.0405972	0.0069865	0.733093	0.956076	0.108547	0.996984	0.996133	0.148463	0.0564457	-0.054228	0.00677956	0.649666	0.956775	0.105307	0.987465	0.992178	0.144345	0.0575004	-0.128001	0.000810413	0.503663	0.994831	0.0970567	0.774792	0.999016	0.130114	0.0603165	0.00877879	0.0167998	0.939239	0.893785	0.0996335	0.978162	0.982371	0.131609	0.060126	0.0137657	-0.105109	0.0150532	-0.012667	0.883494	0.366431	0.902566	0.919941	0.0991051	0.0753945	0.971916	0.85013	0.978671	0.980952	0.134209	0.106697	0.0603112	0.0696523	-0.0597476	0.00245488	0.571446	0.984284	0.0894949	0.99979	0.996836	0.126317	0.0638362	-0.0209672	0.0133231	0.932071	0.914517	0.0995843	0.975164	0.982112	0.130904	0.0601432	-0.00212383	0.0144296	0.983875	0.907421	0.0998163	0.99987	0.980187	0.139634	0.0600622	0.0411805	3.33296	18.551	0.019168	0.0270089	0.0333054	0.864082	0.678573	0.374524	0.878711	0.830724	0.788475	0.098842	0.0941625	0.0761112	0.984502	0.999765	0.66525	0.965385	0.970075	0.960904	0.13577	0.132	0.105192	0.0604037	0.0620856	0.0693348	0.056289	0.0251731	0.774846	0.844309	0.0970929	0.999172	0.973817	0.135288	0.0610242	-0.0604646	0.0120519	0.782664	0.922134	0.0972823	0.93258	0.985479	0.131799	0.0609565	-0.105109	-0.012667	0.366431	0.919941	0.0753945	0.85013	0.980952	0.106697	0.0696523	3.33296	0.0270089	0.678573	0.830724	0.0941625	0.999765	0.970075	0.132	0.0620856	18.551	0.0333054	0.374524	0.788475	0.0761112	0.66525	0.960904	0.105192	0.0693348	-0.120642	0.00271509	0.573962	0.982611	0.0896231	0.795911	0.996119	0.119662	0.0637871	-0.00105612	0.0110861	0.394928	0.927903	0.0883034	0.477753	0.983526	0.100627	0.0635385
ENSG00000136982	DSCC1	DNA replication and sister chromatid cohesion 1 [Source:HGNC Symbol;Acc:HGNC:24453]	protein_coding	79075	-0.00771252	0.440293	0.0180129	0.01239	0.081763	0.428317	0.184132	0.113577	0.0661313	-0.0175181	0.429394	0.109405	0.0166095	0.219746	0.9999	0.226163	0.273251	0.0302882	-5.03135	0.868698	0.00457569	0.000185617	0.0149084	0.320516	0.0219429	0.0263718	0.135104	0.00034196	0.400421	0.847684	0.0268196	0.442956	0.883919	0.24401	0.458218	-0.000620356	-0.00204075	0.395925	0.844224	0.0286693	0.442767	0.989231	0.288439	0.490664	-0.000599014	-0.279772	0.421432	0.563644	0.0226178	0.411046	0.999981	0.247157	0.466799	0.00305881	-0.0119177	0.268438	0.000457462	0.114165	0.00662225	0.0301043	0.677239	0.0125132	0.140558	0.088643	0.398723	0.65005	0.0270489	0.424603	0.999744	0.277258	0.474732	0.0014774	-0.102358	0.393133	0.646064	0.0295321	0.42406	0.943384	0.293553	0.468113	0.00154017	-0.011333	0.40842	0.950893	0.0397159	0.518689	0.995409	0.394764	0.565048	-0.00895557	-0.118666	0.385085	0.442205	0.032975	0.384551	0.999906	0.312594	0.440849	0.00623791	-0.114922	0.368605	0.486822	0.0459675	0.395443	0.988904	0.389573	0.446768	0.00491603	-0.262643	0.327612	0.12504	0.0733902	0.234075	0.996984	0.504113	0.286261	0.0277582	-0.28156	0.340524	0.100783	0.0590216	0.211206	0.987465	0.446595	0.261927	0.0318567	-0.161644	0.376825	0.559939	0.040233	0.410376	0.806068	0.359883	0.452168	0.00313777	-0.148981	0.374379	0.359386	0.0370731	0.361589	0.659298	0.339052	0.401795	0.00922279	-0.128581	0.0949428	0.406216	0.433685	0.332015	0.564868	0.0209491	0.0172505	0.351895	0.413103	0.766483	0.904056	0.241611	0.228899	0.39724	0.45745	0.0104805	0.002863	-0.175941	0.372655	0.237353	0.0358951	0.310441	0.99979	0.332046	0.364526	0.0161302	-0.255149	0.391357	0.462812	0.0276817	0.391532	0.72734	0.287018	0.430766	0.00546514	-0.00669186	0.407849	0.964105	0.0223196	0.448744	0.99987	0.247681	0.501265	-0.00127601	0.309757	-13.4341	-57.4181	0.442023	0.359556	0.351522	0.361667	0.236037	0.0498802	0.0141873	0.0453371	0.04397	0.362359	0.309758	0.147732	0.894429	0.999765	0.336732	0.181985	0.401864	0.382458	0.412025	0.364588	0.186331	0.00912383	0.0162274	0.0459774	-0.201483	0.371652	0.468739	0.0425243	0.392977	0.999172	0.404334	0.445817	0.00528824	-0.256887	0.397378	0.40667	0.0244427	0.376469	0.770212	0.273711	0.422755	0.00733267	0.0949428	0.433685	0.564868	0.0172505	0.413103	0.904056	0.228899	0.45745	0.002863	-13.4341	0.359556	0.236037	0.0453371	0.309758	0.999765	0.401864	0.364588	0.0162274	-57.4181	0.351522	0.0498802	0.04397	0.147732	0.336732	0.382458	0.186331	0.0459774	-0.184072	0.390521	0.544325	0.0290377	0.409289	0.776871	0.301778	0.447768	0.00331738	0.000137363	0.399344	0.939235	0.0273228	0.446381	0.954139	0.24455	0.461257	-0.00100677
ENSG00000233885	YEATS2-AS1	YEATS2 antisense RNA 1 [Source:HGNC Symbol;Acc:HGNC:41101]	lncRNA	NA	0.00158498	0.0967764	0.520064	0.466226	1.72498101084651e-05	0.930988	0.819372	6.54209896311931e-05	0.277314	0.0146464	0.0795059	0.0713006	0.542508	4.82695394437391e-06	0.9999	0.868999	2.13862018242427e-05	0.302357	2.57168	-0.153323	0.0564406	0.369895	1.01066470975934e-06	0.420617	0.674782	5.50900968070548e-06	0.371473	0.00275768	0.121246	0.034732	0.348096	2.79866015133261e-06	0.0601493	0.719028	6.65397361542982e-06	0.312725	-0.0118227	0.0907328	0.123122	0.488096	7.1607472255647e-06	0.882939	0.84535	2.96785870069919e-05	0.294727	-0.178307	0.12002	0.620802	0.376335	1.85996053225395e-05	0.999981	0.771097	7.26047632909487e-05	0.275795	-0.00139519	0.0901543	0.594921	0.505146	1.82874522074447e-05	0.8739	0.921774	6.56807751817873e-05	0.276137	-0.0182653	0.105319	0.900025	0.426742	2.05960934314971e-05	0.999744	0.808632	7.89757316505212e-05	0.273733	0.0200503	0.106417	0.903782	0.422937	2.06068184483809e-05	0.984663	0.805809	7.83239796560127e-05	0.273722	0.191952	0.158877	0.158069	0.271358	1.03525398247913e-05	0.811609	0.747481	4.20085548664039e-05	0.290434	-0.0691906	0.0975809	0.547128	0.462541	1.76487375826354e-05	0.999906	0.83336	6.88026295942125e-05	0.276854	0.202993	0.158097	0.0962518	0.239237	6.00974767655299e-06	0.988904	0.703516	2.5670049303708e-05	0.29813	0.120029	0.137749	0.348074	0.312553	1.40059889469192e-05	0.996984	0.7985	5.51805730031434e-05	0.281492	0.109446	0.127892	0.393913	0.342237	1.50008938745289e-05	0.987465	0.799572	5.88218239640876e-05	0.280119	0.26065	0.140249	0.204471	0.296094	1.01040560406577e-05	0.557347	0.750701	3.93017367698494e-05	0.287975	0.086401	0.123194	0.486796	0.364604	1.73721387169606e-05	0.749464	0.796192	6.50314354345235e-05	0.280027	0.0588104	-0.00697577	0.104401	0.10135	0.561899	0.95587	0.431932	0.459748	1.85503924600796e-05	2.15198038026644e-05	0.867732	0.993394	0.808026	0.816762	7.10267695113024e-05	8.1794124574029e-05	0.278693	0.275662	0.0160661	0.10648	0.888096	0.430819	2.13600788650948e-05	0.99979	0.826383	8.24675822726226e-05	0.275815	0.0294548	0.105196	0.91175	0.433626	2.14316622593715e-05	0.966874	0.826779	7.83530425177446e-05	0.275747	0.049587	0.111007	0.66209	0.408079	1.97923504507959e-05	0.99987	0.791941	7.73914007666342e-05	0.277373	0.176667	-0.460534	3.03264	0.122058	0.101478	0.106201	0.496105	0.957756	0.893372	0.368315	0.458434	0.431499	1.75304635097726e-05	2.15222589410862e-05	2.1377525016281e-05	0.924467	0.999765	0.958342	0.743564	0.859538	0.843729	6.77827213871639e-05	8.23904543750211e-05	7.81089129131363e-05	0.279843	0.27566	0.275798	0.044396	0.111379	0.834616	0.422263	2.11350750931172e-05	0.999172	0.841692	8.135733069147e-05	0.276032	0.11114	0.108158	0.638711	0.417372	1.9534487863112e-05	0.882932	0.812442	7.36694860394978e-05	0.27764	-0.00697577	0.10135	0.95587	0.459748	2.15198038026644e-05	0.993394	0.816762	8.1794124574029e-05	0.275662	-0.460534	0.101478	0.957756	0.458434	2.15222589410862e-05	0.999765	0.859538	8.23904543750211e-05	0.27566	3.03264	0.106201	0.893372	0.431499	2.1377525016281e-05	0.958342	0.843729	7.81089129131363e-05	0.275798	0.167129	0.119864	0.4707	0.373725	1.70898115294966e-05	0.727996	0.797411	6.35174381355316e-05	0.28036	0.0028219	0.123679	0.0327086	0.338495	2.67141908939521e-06	0.0569485	0.708993	6.2781654037598e-06	0.313601
ENSG00000198929	NOS1AP	nitric oxide synthase 1 adaptor protein [Source:HGNC Symbol;Acc:HGNC:16859]	protein_coding	9722	0.000927607	0.418156	0.758608	0.0116968	0.058393	0.968641	0.179008	0.0850728	0.0771803	-0.00925509	0.439535	0.355295	0.00794224	0.0444108	0.9999	0.16723	0.0695268	0.0858516	0.0297556	0.49311	0.986403	0.0302482	0.029363	0.995818	0.21739	0.0472086	0.11276	0.00509039	0.452485	0.00117665	0.0037098	0.000959546	0.00300976	0.101626	0.00149658	0.189337	-0.00722131	0.414245	0.444122	0.0120112	0.048957	0.948823	0.200461	0.07408	0.0827936	0.0178326	0.421724	0.967776	0.0126487	0.0603541	0.999981	0.19015	0.0911334	0.0761158	-0.00642741	0.35307	0.0428277	0.031134	0.0130488	0.33515	0.463293	0.0227381	0.121997	-0.0301878	0.423097	0.86527	0.0104289	0.0597741	0.999744	0.186573	0.0893947	0.0764274	-0.226002	0.411442	0.263702	0.0121913	0.0384428	0.858383	0.199784	0.0597311	0.0903234	0.0148536	0.47343	0.929097	0.00913815	0.0523391	0.993054	0.235253	0.0793303	0.0816285	0.058416	0.429769	0.678062	0.00958734	0.0567928	0.999906	0.190538	0.0861624	0.0780726	-0.151205	0.383917	0.313982	0.0224555	0.0419041	0.988904	0.294749	0.0653542	0.0876598	-0.1013	0.395866	0.518171	0.019688	0.0520145	0.996984	0.318636	0.0787293	0.0808766	-0.0265286	0.417731	0.866197	0.0130386	0.0597826	0.99488	0.257095	0.0887567	0.0764229	-0.0440226	0.417299	0.861658	0.0132789	0.0597405	0.94775	0.229492	0.0856151	0.0764456	0.0841562	0.44506	0.580344	0.00875924	0.0520877	0.806985	0.189679	0.0752751	0.0817832	0.0420229	-0.128296	0.426436	0.392073	0.735174	0.404846	0.0102017	0.0208572	0.0557876	0.0452659	0.927983	0.861984	0.177466	0.246565	0.0818933	0.0688352	0.0795715	0.0862559	0.0530773	0.436493	0.704084	0.00962077	0.0551948	0.99979	0.193498	0.0836038	0.0799169	-0.0158591	0.424466	0.961131	0.011303	0.058066	0.986113	0.198208	0.0825333	0.0782734	0.169755	0.452386	0.219843	0.00656848	0.0336041	0.99987	0.148225	0.0549271	0.0955353	0.304384	-13.1384	-10.3459	0.458099	0.377293	0.415217	0.337506	0.214923	0.708703	0.00675126	0.0250089	0.0134937	0.0416867	0.0332009	0.0552874	0.890663	0.999765	0.877439	0.129424	0.317065	0.237513	0.0648329	0.053908	0.0797995	0.0888496	0.0959056	0.0798627	0.144387	0.452254	0.578879	0.00894932	0.0520432	0.999172	0.226314	0.0794549	0.0818106	-0.241264	0.41473	0.404489	0.0123304	0.0452485	0.769549	0.203816	0.0684087	0.086268	-0.128296	0.392073	0.404846	0.0208572	0.0452659	0.861984	0.246565	0.0688352	0.0862559	-13.1384	0.377293	0.214923	0.0250089	0.0332009	0.999765	0.317065	0.053908	0.0959056	-10.3459	0.415217	0.708703	0.0134937	0.0552874	0.877439	0.237513	0.0797995	0.0798627	-0.0601494	0.419549	0.832335	0.0126983	0.057193	0.932188	0.214972	0.0811482	0.0787654	0.00433755	0.451323	0.00682675	0.00452415	0.0036232	0.0142294	0.11218	0.00513797	0.156377
ENSG00000154040	CABYR	calcium binding tyrosine phosphorylation regulated [Source:HGNC Symbol;Acc:HGNC:15569]	protein_coding	26256	0.000612234	-0.0437053	0.784428	0.717092	0.00734121	0.972237	0.926025	0.0142204	0.137793	0.0017004	-0.0433873	0.819262	0.719332	0.00740757	0.9999	0.932505	0.0148478	0.137551	-0.0337937	0.021384	0.979635	0.899695	0.0375194	0.993434	0.960391	0.0581517	0.104324	0.000259431	-0.0388909	0.829023	0.746306	0.00742401	0.868819	0.924749	0.0100412	0.137491	0.0133617	-0.0238359	0.0538033	0.83937	0.00166519	0.806576	0.96503	0.00391789	0.175951	-0.0434815	-0.0368126	0.8943	0.764729	0.00751007	0.999981	0.941811	0.0152087	0.137181	-0.000193291	-0.0424927	0.935348	0.729392	0.0075432	0.985737	0.970947	0.0140304	0.137062	0.394252	-0.0391808	0.00209217	0.729255	0.000144133	0.999744	0.937119	0.000453476	0.232734	-0.0898254	-0.0450526	0.550169	0.707454	0.00656009	0.921718	0.928663	0.01304	0.14081	-0.1558	-0.00904565	0.201837	0.944235	0.00371449	0.836129	0.991226	0.00805206	0.15748	-0.0610929	-0.0472657	0.557971	0.694602	0.00659631	0.999906	0.928311	0.0134737	0.140663	-0.013369	-0.0438562	0.904717	0.722515	0.00752	0.996518	0.944538	0.014896	0.137145	0.0167974	-0.0358533	0.885233	0.772589	0.00750058	0.996987	0.963963	0.0148498	0.137215	0.0765282	-0.024639	0.511568	0.840051	0.00636932	0.987465	0.974895	0.0128835	0.141598	-0.0579919	-0.0481431	0.756795	0.694518	0.00727989	0.905248	0.936254	0.0139381	0.138019	-0.139737	-0.0732006	0.214597	0.55032	0.00445033	0.527953	0.886631	0.00897485	0.152747	-0.0668784	0.113126	-0.0422152	-0.0112914	0.467937	0.322186	0.726	0.927261	0.00668853	0.00557808	0.829839	0.836268	0.935657	0.983591	0.0132195	0.0113593	0.141879	0.146757	0.000852191	-0.0406405	0.993451	0.740518	0.00824811	0.99979	0.946762	0.0163205	0.136175	-0.217753	-0.0557935	0.366321	0.645793	0.00595748	0.656645	0.913521	0.0115799	0.144996	-0.110501	-0.0582804	0.282688	0.630335	0.00520084	0.99987	0.901729	0.0109935	0.148623	0.094295	-6.43327	-22.8635	-0.0307347	-0.0644488	-0.0636662	0.689785	0.414801	0.26457	0.803173	0.60273	0.600829	0.007743	0.00632917	0.00501447	0.959052	0.999765	0.578402	0.945931	0.915455	0.907694	0.015124	0.0128598	0.00997239	0.137903	0.143369	0.149592	0.18594	-0.00643583	0.334862	0.959018	0.00569135	0.999172	0.995545	0.0117966	0.14622	-0.0239286	-0.0418899	0.911539	0.729666	0.00820807	0.972822	0.940217	0.0157616	0.136308	0.113126	-0.0112914	0.322186	0.927261	0.00557808	0.836268	0.983591	0.0113593	0.146757	-6.43327	-0.0644488	0.414801	0.60273	0.00632917	0.999765	0.915455	0.0128598	0.143369	-22.8635	-0.0636662	0.26457	0.600829	0.00501447	0.578402	0.907694	0.00997239	0.149592	-0.100156	-0.05082	0.634806	0.678283	0.00754167	0.832973	0.928252	0.0142208	0.138622	-2.98578e-05	-0.0405776	0.98041	0.735913	0.00756114	0.985287	0.921412	0.0102061	0.136998
ENSG00000255587	RAB44	RAB44, member RAS oncogene family [Source:HGNC Symbol;Acc:HGNC:21068]	protein_coding	401258	0.00291826	0.111678	0.287881	0.449582	0.0753094	0.860031	0.811435	0.10589	0.0688727	0.00715986	0.114864	0.433632	0.438667	0.0900341	0.9999	0.81745	0.127423	0.0628803	2.35231	-0.0561074	0.134873	0.779114	0.141744	0.508168	0.910381	0.181865	0.0540396	-0.00100203	0.121743	0.497452	0.410287	0.0948597	0.578988	0.762568	0.107509	0.0611009	0.0204651	0.152855	0.0157264	0.286264	0.0131794	0.592952	0.71518	0.0238548	0.121717	0.228106	0.108774	0.570852	0.472254	0.0994558	0.999981	0.827428	0.139835	0.0594771	-0.00442907	0.0791913	0.128286	0.595386	0.0494732	0.533611	0.944568	0.072509	0.0824627	0.0782681	0.127749	0.62957	0.387572	0.102486	0.999744	0.785653	0.141617	0.0584412	0.020096	0.128554	0.913613	0.386249	0.110401	0.986799	0.786195	0.148	0.0558542	-0.245241	0.0135046	0.103277	0.932296	0.0700877	0.75184	0.990456	0.102211	0.0720894	-0.196568	0.105367	0.123299	0.471973	0.0483813	0.999906	0.837051	0.0750705	0.0831665	-0.054459	0.113365	0.691867	0.456041	0.105136	0.988904	0.852817	0.144329	0.0575569	0.0196064	0.132798	0.891133	0.385515	0.110143	0.996987	0.841415	0.15034	0.0559359	0.067437	0.141384	0.638636	0.348651	0.102907	0.987465	0.802298	0.141559	0.0582995	0.115836	0.143008	0.615106	0.343895	0.10179	0.836736	0.787138	0.135438	0.058677	-0.280722	0.0545273	0.0364254	0.706193	0.013295	0.299917	0.934989	0.0231807	0.122863	-0.180688	0.185113	0.115806	0.167898	0.100544	0.176711	0.418374	0.258241	0.0253029	0.0350363	0.673189	0.7997	0.798961	0.679177	0.0416596	0.055363	0.10413	0.0942517	0.00918369	0.121478	0.94135	0.411134	0.0676126	0.99979	0.815111	0.099459	0.0732818	0.0192926	0.120913	0.947058	0.410486	0.0676365	0.981103	0.813911	0.0942058	0.0732701	-0.238867	0.0818333	0.0514636	0.567806	0.0166651	0.99987	0.875842	0.0301311	0.116397	-0.359344	2.28835	-29.9671	0.0811673	0.127992	0.0896362	0.203742	0.809708	0.223546	0.580886	0.392432	0.539608	0.0378537	0.0663711	0.0397615	0.862763	0.999765	0.541288	0.864317	0.828585	0.889411	0.0595676	0.0977087	0.0600127	0.0918592	0.0738944	0.0903286	-0.249811	0.0733958	0.280845	0.625708	0.044666	0.999172	0.921758	0.06956	0.0866775	-0.108979	0.114695	0.673709	0.431538	0.0636306	0.896533	0.820045	0.0917069	0.0752832	0.185113	0.167898	0.176711	0.258241	0.0350363	0.7997	0.679177	0.055363	0.0942517	2.28835	0.127992	0.809708	0.392432	0.0663711	0.999765	0.828585	0.0977087	0.0738944	-29.9671	0.0896362	0.223546	0.539608	0.0397615	0.541288	0.889411	0.0600127	0.0903286	-0.0332254	0.116267	0.8958	0.431171	0.0673336	0.959209	0.82804	0.0934896	0.0734187	-0.0016663	0.116701	0.263724	0.427839	0.0722274	0.340747	0.773784	0.0833156	0.070255
ENSG00000237840	FAM21FP	family with sequence similarity 21 member F, pseudogene [Source:HGNC Symbol;Acc:HGNC:45011]	transcribed_unprocessed_pseudogene	NA	-0.000762285	-0.17834	0.737558	0.148181	0.00409481	0.967521	0.549171	0.00855732	0.153215	0.024176	-0.225176	0.000952165	0.0523069	4.10268287964147e-05	0.9999	0.375016	0.000147097	0.259576	1.17541	-0.255803	0.365787	0.126615	0.0097278	0.697126	0.420443	0.018285	0.14854	0.000613495	-0.178945	0.615185	0.145114	0.00386795	0.68667	0.507608	0.005472	0.15469	-0.000618693	-0.183242	0.930803	0.136781	0.0042724	0.994856	0.543829	0.00896897	0.152112	-0.0750762	-0.176309	0.821438	0.160888	0.00419793	0.999981	0.56677	0.00913812	0.152569	-0.000325409	-0.186026	0.89313	0.13879	0.00425425	0.973727	0.710722	0.0084824	0.152223	-0.0120877	-0.182513	0.928179	0.137316	0.00427138	0.999744	0.546596	0.00912334	0.152118	-0.200847	-0.192915	0.186866	0.113482	0.00210101	0.837717	0.508641	0.00483129	0.170186	0.147346	-0.152588	0.241163	0.254224	0.00393859	0.857458	0.734122	0.00847077	0.155952	0.0332485	-0.17873	0.75397	0.147215	0.00411823	0.999906	0.570809	0.0089375	0.153067	0.077554	-0.162333	0.493935	0.196896	0.00354368	0.988904	0.66038	0.00775532	0.156948	0.0483616	-0.169432	0.682552	0.181046	0.00400448	0.996984	0.682796	0.00858675	0.153793	0.0611959	-0.169885	0.605801	0.173872	0.00384658	0.987465	0.652493	0.00830293	0.154834	0.107215	-0.168131	0.573014	0.178904	0.00376716	0.812263	0.631001	0.00783246	0.155372	0.067121	-0.167737	0.558987	0.183304	0.00488684	0.794852	0.630894	0.0097437	0.150276	0.00708611	0.0238261	-0.183144	-0.177074	0.939778	0.83792	0.138499	0.163944	0.00559425	0.0055136	0.987183	0.972027	0.539177	0.580228	0.0112938	0.0112478	0.14668	0.147068	0.0632962	-0.170251	0.548136	0.173611	0.00484911	0.99979	0.618626	0.0102478	0.150481	0.148672	-0.173066	0.544485	0.164137	0.00483616	0.779077	0.591701	0.00964081	0.150552	0.0393377	-0.177075	0.707574	0.155145	0.00529864	0.99987	0.563493	0.0111662	0.148128	-0.0106043	1.78159	-2.23105	-0.184426	-0.176748	-0.185522	0.964788	0.824484	0.915022	0.144125	0.163999	0.138973	0.0056027	0.00549734	0.0055815	0.996681	0.999765	0.968286	0.515645	0.638183	0.586861	0.0114066	0.0113696	0.0109401	0.146639	0.147146	0.146741	0.158071	-0.154065	0.420263	0.229061	0.00431444	0.999172	0.712454	0.00927625	0.153563	0.232492	-0.172859	0.286478	0.160063	0.0035406	0.706427	0.585801	0.00756478	0.158727	0.0238261	-0.177074	0.83792	0.163944	0.0055136	0.972027	0.580228	0.0112478	0.147068	1.78159	-0.176748	0.824484	0.163999	0.00549734	0.999765	0.638183	0.0113696	0.147146	-2.23105	-0.185522	0.915022	0.138973	0.0055815	0.968286	0.586861	0.0109401	0.146741	0.158067	-0.167504	0.460317	0.179884	0.0045008	0.719985	0.622763	0.00904771	0.15245	0.000626476	-0.178412	0.611992	0.146486	0.00386075	0.684686	0.509766	0.00544957	0.154739
ENSG00000233214		novel transcript	lncRNA	NA	0.00709049	0.378436	0.0382386	0.0400595	0.00156311	0.560277	0.314876	0.00365828	0.177507	0.0132852	0.393437	0.247198	0.0363672	0.0052436	0.9999	0.321434	0.0110145	0.146752	-2.09019	0.476635	0.306287	0.0709124	0.00786485	0.657602	0.322352	0.0152361	0.155069	-0.00339154	0.397383	0.0655214	0.0316696	0.00227168	0.1048	0.263251	0.00333647	0.168233	0.00624414	0.424635	0.564782	0.0246101	0.00784418	0.961417	0.270558	0.015223	0.136005	0.0366124	0.413895	0.942422	0.0321931	0.00892604	0.999981	0.290408	0.0176317	0.132497	-0.00118279	0.403998	0.748536	0.036032	0.00858838	0.930557	0.485772	0.0157422	0.133547	0.244174	0.417647	0.23002	0.0256116	0.00503325	0.999744	0.271945	0.010528	0.147829	0.0385855	0.418907	0.868519	0.0267561	0.00884813	0.98054	0.280797	0.0168523	0.132736	0.044355	0.404368	0.817517	0.0509127	0.0155263	0.981187	0.429785	0.0279253	0.118435	0.0195881	0.419108	0.903571	0.0270905	0.00889274	0.999906	0.290061	0.0174352	0.132599	-0.0298136	0.409159	0.863158	0.0348212	0.00884008	0.993744	0.348983	0.0171382	0.13276	-0.00777815	0.414804	0.965583	0.0332843	0.00893787	0.997591	0.383535	0.0172875	0.13246	-0.114018	0.393444	0.527828	0.0400303	0.00763798	0.987465	0.389482	0.0150889	0.136725	-0.353115	0.369656	0.221419	0.0521531	0.00492406	0.570191	0.399626	0.009911	0.148405	0.0783451	0.43504	0.654668	0.025148	0.00906848	0.84729	0.292052	0.0166972	0.133567	0.0841277	-0.137479	0.418643	0.381003	0.555801	0.437907	0.027269	0.0499936	0.00855656	0.00773441	0.863309	0.869275	0.26995	0.359297	0.0163764	0.0150606	0.135167	0.137933	-0.129801	0.390139	0.418665	0.0418794	0.00757531	0.99979	0.351631	0.0151477	0.1385	-0.508079	0.381937	0.172184	0.0434102	0.00466403	0.47287	0.348812	0.00933883	0.15151	0.0891283	0.43097	0.57691	0.0244102	0.00867854	0.99987	0.257807	0.0171136	0.134778	0.518902	-5.93851	12.9951	0.472361	0.395068	0.429871	0.153773	0.62747	0.683297	0.0140715	0.0424272	0.0256347	0.00435301	0.00894239	0.0091897	0.857751	0.999765	0.866148	0.181584	0.391605	0.307232	0.00918175	0.0173835	0.0169309	0.153329	0.133953	0.1332	-0.197646	0.380339	0.508792	0.0534225	0.00825847	0.999172	0.440611	0.0163208	0.13614	-0.4154	0.398242	0.210883	0.0346441	0.00526071	0.661097	0.315312	0.0106649	0.148319	-0.137479	0.381003	0.437907	0.0499936	0.00773441	0.869275	0.359297	0.0150606	0.137933	-5.93851	0.395068	0.62747	0.0424272	0.00894239	0.999765	0.391605	0.0173835	0.133953	12.9951	0.429871	0.683297	0.0256347	0.0091897	0.866148	0.307232	0.0169309	0.1332	-0.486751	0.368265	0.133706	0.052004	0.00399033	0.418271	0.386488	0.0081635	0.15561	-0.00321732	0.396033	0.0846915	0.0327597	0.00269931	0.129842	0.265411	0.00391017	0.16389
ENSG00000277938		novel transcript	lncRNA	NA	-0.000308072	0.175806	0.913618	0.252532	0.489084	0.990399	0.669523	0.531044	-0.00570744	-0.0100587	0.191901	0.285069	0.209247	0.36774	0.9999	0.638671	0.422579	0.00832326	0.925661	0.0732261	0.577031	0.730439	0.643866	0.823461	0.889044	0.671761	-0.0247873	-0.00205193	0.162326	0.175801	0.283402	0.304364	0.243232	0.66808	0.321435	0.0167867	-0.00240183	0.17116	0.787037	0.263828	0.482014	0.98441	0.693439	0.527726	-0.00494291	0.369502	0.143786	0.372336	0.355672	0.402755	0.999981	0.757793	0.458961	0.00404057	0.000398857	0.178486	0.895031	0.253788	0.48843	0.974225	0.824922	0.531368	-0.00563696	0.367474	0.175256	0.0257763	0.237206	0.115151	0.999744	0.667294	0.156468	0.0543763	-0.128622	0.16745	0.499942	0.272878	0.43911	0.913719	0.70272	0.482601	-0.000184614	-0.355164	0.0541381	0.0214831	0.737939	0.109602	0.656201	0.9474	0.149799	0.0567806	-0.0739009	0.16581	0.576478	0.279259	0.454924	0.999906	0.717848	0.508196	-0.00196407	-0.271932	0.103508	0.0521819	0.499362	0.170216	0.988904	0.869703	0.218033	0.0401632	-0.13581	0.137504	0.356416	0.380896	0.397105	0.996984	0.838389	0.449275	0.00471619	-0.110353	0.151431	0.455455	0.329201	0.428034	0.987465	0.789411	0.47808	0.00108163	-0.558276	0.0994396	0.0167978	0.508277	0.0894452	0.332887	0.873532	0.121253	0.063103	-0.356435	0.0850125	0.0100871	0.566662	0.0845146	0.256843	0.892952	0.11419	0.0657934	-0.257849	0.17517	0.162223	0.213335	0.023123	0.219319	0.269009	0.168754	0.13805	0.405503	0.651655	0.804469	0.692449	0.58639	0.178103	0.450112	0.0484777	0.00377067	-0.193418	0.127766	0.133384	0.399138	0.332629	0.99979	0.810308	0.386414	0.013048	-0.639589	0.123625	0.0317077	0.404775	0.164571	0.290756	0.809677	0.203149	0.0419327	-0.184361	0.13848	0.150441	0.358471	0.349838	0.99987	0.761445	0.405162	0.0107502	-0.157246	-5.30934	-41.5245	0.150806	0.148114	0.126117	0.594251	0.590748	0.103503	0.328886	0.340734	0.403509	0.544673	0.544014	0.297641	0.94607	0.999765	0.41388	0.714205	0.801868	0.827406	0.587235	0.59041	0.340915	-0.0116993	-0.0116302	0.0179771	-0.436566	0.0868967	0.0680009	0.573486	0.244345	0.999172	0.903988	0.29784	0.0263394	-0.742242	0.134309	0.00470863	0.352492	0.052163	0.607038	0.771443	0.0772403	0.0817368	0.17517	0.213335	0.219319	0.168754	0.405503	0.804469	0.58639	0.450112	0.00377067	-5.30934	0.148114	0.590748	0.340734	0.544014	0.999765	0.801868	0.59041	-0.0116302	-41.5245	0.126117	0.103503	0.403509	0.297641	0.41388	0.827406	0.340915	0.0179771	-0.760846	0.0916217	0.00303123	0.528101	0.0389952	0.238905	0.873702	0.0584914	0.0909353	-0.0027285	0.156437	0.0740549	0.297301	0.203926	0.115562	0.676321	0.220524	0.0332332
ENSG00000198673	TAFA2	TAFA chemokine like family member 2 [Source:HGNC Symbol;Acc:HGNC:21589]	protein_coding	338811	0.00148649	-0.0101266	0.592137	0.945951	0.678018	0.943073	0.989565	0.706367	-0.0250647	-0.0107118	0.0168571	0.244018	0.909634	0.544262	0.9999	0.982241	0.591142	-0.0115275	-1.12528	0.110804	0.48808	0.593912	0.766042	0.77236	0.820803	0.78394	-0.0392247	-0.00405303	-0.0253885	0.00535263	0.858227	0.0826696	0.0115838	0.962914	0.0946837	0.0657614	0.00862039	0.00861365	0.320006	0.953701	0.589598	0.929401	0.990872	0.628121	-0.016166	0.624462	-0.0533532	0.12125	0.72273	0.424373	0.999981	0.928103	0.479559	0.00150398	0.00328902	0.0338187	0.264022	0.822994	0.55764	0.678512	0.981747	0.597777	-0.0129067	-0.0395157	-0.00218309	0.809173	0.988297	0.706839	0.999744	0.996617	0.73787	-0.027981	-0.0486573	-0.00459144	0.79435	0.975439	0.70563	0.970524	0.995285	0.731835	-0.0278581	-0.0390516	-0.0146942	0.799873	0.928606	0.71325	0.979584	0.990202	0.744451	-0.0289744	0.0384972	0.002274	0.766199	0.987865	0.703058	0.999906	0.998167	0.738369	-0.0275967	-0.0276326	-0.00923929	0.841904	0.951888	0.709165	0.99194	0.991647	0.738593	-0.0282177	0.0603533	0.0142161	0.675768	0.926319	0.692168	0.996984	0.991002	0.725994	-0.026493	0.107822	0.0201209	0.455806	0.894216	0.643977	0.987465	0.983257	0.680063	-0.0216432	0.140125	0.0166858	0.54604	0.912447	0.668227	0.799235	0.985691	0.694774	-0.0240791	-0.143549	-0.0406842	0.299795	0.787288	0.557488	0.611703	0.956955	0.589145	-0.0130365	-0.0213034	0.0147588	-0.00786184	-0.0035643	0.850855	0.916474	0.957721	0.981387	0.687924	0.690997	0.963121	0.987045	0.990276	0.995696	0.714575	0.717267	-0.0263723	-0.0266868	0.0655522	0.00609019	0.606773	0.967693	0.658895	0.99979	0.992894	0.694477	-0.0234132	-0.0430878	-0.0103798	0.884526	0.944717	0.689724	0.957995	0.98839	0.711966	-0.0265565	-0.02514	-0.0113895	0.84275	0.939322	0.687419	0.99987	0.987838	0.723112	-0.0263207	0.055884	1.78185	-19.388	-0.00144147	-0.000870524	-0.0267928	0.847273	0.854326	0.441902	0.992408	0.995446	0.858143	0.687704	0.688132	0.617661	0.981883	0.999765	0.716075	0.998837	0.999179	0.972498	0.718508	0.722729	0.647473	-0.0263499	-0.0263936	-0.0192196	0.0928194	0.00974607	0.695691	0.949709	0.673057	0.999172	0.994657	0.707396	-0.0248547	0.0506227	-0.00514442	0.848173	0.972411	0.68776	0.953742	0.994921	0.714976	-0.0263556	0.0147588	-0.0035643	0.916474	0.981387	0.690997	0.987045	0.995696	0.717267	-0.0266868	1.78185	-0.000870524	0.854326	0.995446	0.688132	0.999765	0.999179	0.722729	-0.0263936	-19.388	-0.0267928	0.441902	0.858143	0.617661	0.716075	0.972498	0.647473	-0.0192196	0.0270022	-0.0047191	0.916988	0.974992	0.691014	0.967586	0.995394	0.712581	-0.0266886	-0.00404185	-0.0282792	0.00610009	0.842595	0.0896605	0.0128447	0.95767	0.102033	0.0630214
ENSG00000277151		novel transcript	lncRNA	NA	0.00065631	-0.0548331	0.809014	0.707912	0.0286022	0.977886	0.922948	0.045989	0.0992906	-0.00315255	-0.0457045	0.7269	0.754903	0.0279297	0.9999	0.942541	0.046852	0.100002	1.13069	-0.0712395	0.473212	0.723971	0.0430597	0.763643	0.885879	0.0654802	0.0994907	-0.0010914	-0.0575538	0.453236	0.692235	0.0236623	0.536132	0.905485	0.0294961	0.104914	-0.00564657	-0.0582658	0.50609	0.689131	0.024763	0.957392	0.923189	0.0412604	0.103574	0.11158	-0.0604373	0.778645	0.685441	0.0283827	0.999981	0.914393	0.0477004	0.099521	-0.00113981	-0.0637072	0.693243	0.668793	0.02758	0.91017	0.966519	0.0436406	0.100377	-0.152498	-0.051738	0.339327	0.720925	0.0207167	0.999744	0.936114	0.0359733	0.108801	-0.0743645	-0.0551377	0.683651	0.705345	0.0274722	0.952246	0.928235	0.0448973	0.100494	0.187874	0.0546514	0.206339	0.72872	0.0150681	0.837523	0.946205	0.0272213	0.119294	0.0293738	-0.0479638	0.816561	0.743022	0.0286516	0.999906	0.942723	0.0479007	0.0992391	0.0760992	-0.031508	0.574006	0.833099	0.0259676	0.988904	0.968999	0.0434101	0.102168	0.00834292	-0.0490224	0.952882	0.744701	0.0291957	0.997591	0.959099	0.0478944	0.0986759	0.00198751	-0.0508637	0.988804	0.732033	0.0292316	0.998819	0.94978	0.0480026	0.098639	-0.183785	-0.0758623	0.417721	0.60886	0.022834	0.716615	0.911605	0.0374258	0.10596	-0.0702294	-0.0621021	0.604567	0.675022	0.0269117	0.821424	0.927492	0.0426285	0.102281	-0.109269	0.253788	-0.0481122	0.0204093	0.322194	0.0620601	0.738457	0.888877	0.0205582	0.00776065	0.761141	0.767043	0.938731	0.973687	0.0349228	0.0151046	0.110284	0.137841	-0.0974879	-0.0659126	0.432909	0.6532	0.0236138	0.99979	0.920325	0.0404636	0.106189	-0.221825	-0.0610838	0.443334	0.675292	0.0238595	0.713198	0.923557	0.0384762	0.105881	0.0389384	-0.0396721	0.753128	0.786079	0.0286745	0.99987	0.948951	0.0480316	0.100368	-0.111177	5.42674	-1.69525	-0.0577124	-0.025891	-0.0475205	0.694851	0.56678	0.945239	0.696533	0.861821	0.746563	0.0280904	0.0263123	0.0297022	0.959629	0.999765	0.980342	0.90865	0.976477	0.952405	0.0461067	0.0441211	0.0466051	0.10099	0.102958	0.0993016	-0.0672119	-0.0582537	0.771965	0.699882	0.0288351	0.999172	0.94263	0.0477607	0.100199	-0.069523	-0.0489461	0.787838	0.736331	0.0289601	0.9345	0.942485	0.0466871	0.100068	0.253788	0.0204093	0.0620601	0.888877	0.00776065	0.767043	0.973687	0.0151046	0.137841	5.42674	-0.025891	0.56678	0.861821	0.0263123	0.999765	0.976477	0.0441211	0.102958	-1.69525	-0.0475205	0.945239	0.746563	0.0297022	0.980342	0.952405	0.0466051	0.0993016	-0.132887	-0.0590994	0.599307	0.687502	0.0268322	0.811479	0.929501	0.0423928	0.10237	-0.000695652	-0.0557849	0.637005	0.701965	0.0268946	0.706403	0.90709	0.0331676	0.101127
ENSG00000242861		novel transcript	lncRNA	NA	-0.00355584	0.449487	0.333247	0.0250156	0.006531	0.879133	0.258044	0.0128528	0.140929	-0.00572114	0.440302	0.640363	0.0288606	0.00868808	0.9999	0.287299	0.0170548	0.133233	-5.42259	0.922274	0.00385485	0.000173306	0.000254544	0.314525	0.0214632	0.000769327	0.249194	-0.00755517	0.386715	6.02218604173715e-05	0.0332471	9.90441402863746e-06	0.000214735	0.269683	2.13722503920173e-05	0.288369	-0.00384661	0.425433	0.738794	0.0340767	0.00906354	0.980532	0.312886	0.0172752	0.132079	-0.493549	0.470735	0.358427	0.0215144	0.00677764	0.999981	0.242354	0.0139041	0.139938	-0.00921404	0.329678	0.0168273	0.0939452	0.000916587	0.21947	0.644693	0.00217924	0.190432	-0.124368	0.429817	0.566524	0.0316632	0.0083171	0.999744	0.297419	0.0163358	0.134419	0.0430623	0.432435	0.862017	0.0313158	0.00935782	0.979527	0.300855	0.017663	0.131206	-0.0281202	0.356969	0.890093	0.10232	0.0208844	0.988965	0.558223	0.036012	0.109821	-0.00762544	0.429338	0.964611	0.0329932	0.00946258	0.999906	0.312594	0.0183844	0.130901	0.168476	0.473954	0.358295	0.0211496	0.00677639	0.988904	0.289308	0.0135854	0.139943	0.0286859	0.437934	0.880987	0.0344385	0.00938661	0.996987	0.388871	0.0180297	0.131122	0.0699031	0.444579	0.715981	0.0295724	0.00898804	0.988627	0.346638	0.0173345	0.132308	-0.0452911	0.424137	0.883233	0.0381179	0.00938974	0.956923	0.350958	0.0173394	0.131113	-0.0971881	0.415811	0.596535	0.0405868	0.00888167	0.817085	0.355258	0.0164085	0.134141	-0.0577566	0.231992	0.437126	0.498882	0.699849	0.21042	0.0280683	0.0144362	0.00935551	0.00531248	0.918389	0.804469	0.273361	0.214305	0.017673	0.0109038	0.132706	0.148058	0.120379	0.463138	0.474548	0.021807	0.00810501	0.99979	0.268933	0.016074	0.136654	-0.189975	0.425268	0.628087	0.0339706	0.00904312	0.829607	0.312187	0.0166668	0.133644	0.044717	0.445402	0.789632	0.0266672	0.0096456	0.99987	0.267397	0.0187821	0.131861	0.438526	-3.16342	-59.2037	0.485219	0.426714	0.379166	0.251309	0.805337	0.073481	0.0165222	0.0369033	0.0546501	0.00587976	0.00968535	0.00273298	0.874186	0.999765	0.375935	0.195541	0.370208	0.414377	0.0118852	0.0186466	0.00587786	0.145348	0.131747	0.165399	-0.0629396	0.426697	0.841135	0.0395467	0.0097641	0.999172	0.393914	0.0188132	0.131522	-0.334174	0.423338	0.338015	0.0329499	0.00689469	0.734445	0.307937	0.0135357	0.141058	0.231992	0.498882	0.21042	0.0144362	0.00531248	0.804469	0.214305	0.0109038	0.148058	-3.16342	0.426714	0.805337	0.0369033	0.00968535	0.999765	0.370208	0.0186466	0.131747	-59.2037	0.379166	0.073481	0.0546501	0.00273298	0.375935	0.414377	0.00587786	0.165399	-0.17041	0.421313	0.618727	0.0366215	0.00899681	0.823652	0.334194	0.0165462	0.133786	-0.00764998	0.380577	5.96365015475954e-05	0.0361336	9.8226318614645e-06	0.000208327	0.278649	2.10430064363293e-05	0.288532
ENSG00000214182	PTMAP5	prothymosin alpha pseudogene 5 [Source:HGNC Symbol;Acc:HGNC:9628]	transcribed_processed_pseudogene	NA	0.00101884	0.147463	0.643247	0.215346	4.39618405939197e-06	0.952533	0.629458	1.90993956023615e-05	0.304149	-0.00176112	0.1561	0.809805	0.190724	4.71817765311436e-06	0.9999	0.620081	2.09399326473331e-05	0.302794	0.269027	0.162306	0.825583	0.301268	6.03092605830897e-05	0.938332	0.617178	0.000216269	0.283908	0.00445551	0.178632	7.61565649577178e-05	0.098648	3.5238381526019e-09	0.000263998	0.433875	1.40131836014975e-08	0.42556	0.0012864	0.154583	0.851919	0.193608	4.76757108300077e-06	0.98929	0.620528	2.05925023776031e-05	0.302594	0.0334751	0.15024	0.91715	0.216249	4.81953293758062e-06	0.999981	0.632276	2.14814058053347e-05	0.302386	-0.00481277	0.100486	0.0373639	0.393659	6.75316698281837e-07	0.313254	0.891616	3.34459395964101e-06	0.338859	0.0752819	0.15322	0.561278	0.195541	4.1586793889977e-06	0.999744	0.621844	1.85002102560372e-05	0.305211	-0.0720744	0.149244	0.625981	0.208501	4.35070344798294e-06	0.939219	0.63582	1.91375763084002e-05	0.304348	-0.0626129	0.158219	0.607499	0.224635	4.85082273699291e-06	0.95646	0.708253	2.11452373488109e-05	0.305317	0.0205733	0.155307	0.841126	0.19249	4.75610739327993e-06	0.999906	0.628429	2.10230657371112e-05	0.30264	0.0711943	0.171481	0.516264	0.159286	4.0040711097955e-06	0.988904	0.624006	1.77328019392093e-05	0.305935	0.0348167	0.162381	0.760879	0.185249	4.6448905351887e-06	0.996984	0.686916	2.02433163961324e-05	0.303095	0.066167	0.166603	0.563945	0.16788	4.16728558467983e-06	0.987465	0.645422	1.83346466218753e-05	0.305172	0.219371	0.182341	0.231562	0.129722	2.53484350348009e-06	0.579909	0.563819	1.11784556874537e-05	0.314587	0.131252	0.185625	0.234739	0.125118	2.8327390306216e-06	0.547521	0.551643	1.26476326762045e-05	0.315631	0.128666	-0.133662	0.157899	0.120323	0.152474	0.23229	0.179451	0.321298	2.12312733042878e-06	2.81370548114869e-06	0.692463	0.804469	0.595795	0.727849	9.98277677670081e-06	1.30064332905531e-05	0.321079	0.315759	0.0814133	0.171981	0.422976	0.153798	4.01384712586275e-06	0.99979	0.593102	1.81587526202871e-05	0.308971	0.240573	0.171754	0.308441	0.150873	3.35658906033651e-06	0.610624	0.574708	1.47056626635842e-05	0.312399	0.0773593	0.167433	0.443915	0.16232	4.11653756647805e-06	0.99987	0.571929	1.87087550476501e-05	0.308485	0.174518	3.24689	15.2961	0.173865	0.167134	0.170494	0.450667	0.67517	0.447522	0.15199	0.172145	0.157036	4.14860227631456e-06	4.95504210891994e-06	4.13373000364971e-06	0.911418	0.999765	0.720175	0.527668	0.64695	0.613192	1.83963808527282e-05	2.17793111368191e-05	1.7653199190463e-05	0.308336	0.304905	0.308405	0.209075	0.193865	0.268372	0.116595	3.08306146322722e-06	0.999172	0.572412	1.42737376065655e-05	0.31402	0.180076	0.163288	0.392813	0.169985	3.85696642727796e-06	0.764068	0.60056	1.69837129070784e-05	0.309737	-0.133662	0.120323	0.23229	0.321298	2.81370548114869e-06	0.804469	0.727849	1.30064332905531e-05	0.315759	3.24689	0.167134	0.67517	0.172145	4.95504210891994e-06	0.999765	0.64695	2.17793111368191e-05	0.304905	15.2961	0.170494	0.447522	0.157036	4.13373000364971e-06	0.720175	0.613192	1.7653199190463e-05	0.308405	0.263217	0.181498	0.201043	0.130018	2.56044106204288e-06	0.494694	0.551735	1.14147282487388e-05	0.317547	0.00444402	0.181815	9.88845554381966e-05	0.0940339	4.44319873489893e-09	0.000325537	0.424053	1.6931354007016e-08	0.422028
ENSG00000249604		novel transcript	lncRNA	NA	0.00300056	0.177625	0.311763	0.266759	1.85188127249289e-05	0.869807	0.68159	6.97379941275785e-05	0.275883	-0.000957042	0.195593	0.922939	0.225029	2.90629563782203e-05	0.9999	0.657392	0.000108366	0.266706	1.72393	-0.0567214	0.315689	0.796023	4.84328587166249e-05	0.66319	0.917849	0.000178195	0.288996	-0.000526452	0.190873	0.741605	0.234032	2.78098387892003e-05	0.797531	0.618552	5.56785513710643e-05	0.267611	-0.00418164	0.188724	0.653369	0.239469	2.66859578635243e-05	0.968932	0.67158	9.73742615412988e-05	0.268456	-0.0583432	0.198695	0.893313	0.226282	2.89519503058484e-05	0.999981	0.64337	0.000108673	0.266785	0.00825112	0.283917	0.00775715	0.071953	1.2006172629175e-06	0.152933	0.599781	5.64520740616078e-06	0.328435	0.0957565	0.194195	0.584698	0.224761	2.5560860444939e-05	0.999744	0.65415	9.57542784330933e-05	0.269337	0.0844631	0.198293	0.672719	0.216521	2.69626661255809e-05	0.949292	0.643836	9.96775464479096e-05	0.268245	-0.0608364	0.122905	0.710891	0.482398	4.58832126279478e-05	0.97202	0.865152	0.000161585	0.259931	-0.104143	0.182172	0.452169	0.255995	2.27062130785519e-05	0.999906	0.696695	8.62405018825027e-05	0.271752	-0.338801	0.105909	0.020326	0.505211	2.60683661386724e-06	0.988904	0.872694	1.20368048353577e-05	0.314061	-0.320868	0.107358	0.0355026	0.503974	4.03067150935657e-06	0.996984	0.890948	1.78620130827844e-05	0.305808	-0.1381	0.16549	0.37235	0.308238	2.04923354971897e-05	0.987465	0.775102	7.8188801091973e-05	0.273835	-0.561706	0.118749	0.0218571	0.452349	2.7607499924612e-06	0.337701	0.849593	1.20723338257982e-05	0.312982	-0.293997	0.126944	0.0477558	0.429214	6.2607926555907e-06	0.320445	0.833428	2.59589581491072e-05	0.300354	-0.329231	0.21707	0.188191	0.251731	0.00598656	0.151481	0.221155	0.125847	1.20453526477269e-06	1.44301151033078e-05	0.651655	0.792626	0.646309	0.525455	5.94862585304071e-06	5.7089365818487e-05	0.331628	0.283781	-0.158791	0.162361	0.247777	0.316734	1.99095010100364e-05	0.99979	0.757781	7.72830369430629e-05	0.277252	-0.447717	0.164284	0.160672	0.30625	1.501801519849e-05	0.459458	0.739794	5.68221175158725e-05	0.282976	-0.27998	0.150829	0.0385946	0.34018	5.32307125883186e-06	0.99987	0.748338	2.35341735255537e-05	0.303515	-0.66174	9.71797	7.16558	0.12433	0.230778	0.20224	0.0325818	0.353641	0.793206	0.436142	0.162473	0.216242	4.67231432127804e-06	2.45997349363466e-05	3.49490442321462e-05	0.855786	0.999765	0.917215	0.785279	0.636728	0.683939	2.05348905298925e-05	9.30416442620666e-05	0.000121272	0.306042	0.272917	0.265641	-0.219975	0.154405	0.390884	0.355422	2.59948922625049e-05	0.999172	0.805183	9.78913535590364e-05	0.271781	-0.131637	0.189171	0.645366	0.241516	3.28032510415865e-05	0.885143	0.682692	0.000117552	0.266961	0.21707	0.251731	0.151481	0.125847	1.44301151033078e-05	0.792626	0.525455	5.7089365818487e-05	0.283781	9.71797	0.230778	0.353641	0.162473	2.45997349363466e-05	0.999765	0.636728	9.30416442620666e-05	0.272917	7.16558	0.20224	0.793206	0.216242	3.49490442321462e-05	0.917215	0.683939	0.000121272	0.265641	-0.436463	0.151483	0.11675	0.346447	1.20494686361384e-05	0.39704	0.777145	4.63660522366368e-05	0.287404	-0.000963953	0.18765	0.550486	0.241469	2.49136404471487e-05	0.62848	0.623009	4.99424995802463e-05	0.269861
ENSG00000164694	FNDC1	fibronectin type III domain containing 1 [Source:HGNC Symbol;Acc:HGNC:21184]	protein_coding	84624	-0.00268137	0.181104	0.471735	0.367455	0.0165447	0.921624	0.761769	0.0287264	0.115281	0.0179423	0.134868	0.145513	0.497761	0.0088599	0.9999	0.848608	0.0173514	0.132699	0.619721	-0.0635362	0.770817	0.81569	0.00797489	0.915945	0.926804	0.0154169	0.154645	0.00331976	0.185664	0.0945557	0.347156	0.00677308	0.143863	0.718128	0.00923357	0.139956	0.00371469	0.171158	0.750474	0.394271	0.0194115	0.981727	0.790898	0.0333865	0.110689	-0.774697	0.230188	0.153021	0.257402	0.00913273	0.999981	0.677655	0.0179752	0.131872	-0.00946954	0.0632512	0.0151979	0.748662	0.00192021	0.20927	0.972889	0.0041909	0.172426	-0.115656	0.166205	0.598653	0.406313	0.0181482	0.999744	0.794899	0.0320782	0.11263	-0.300171	0.150957	0.229447	0.448231	0.0115494	0.848257	0.817259	0.0212426	0.125403	0.444502	0.163032	0.027657	0.442027	0.00345852	0.659764	0.850375	0.00755783	0.159335	0.0451663	0.171646	0.795178	0.394052	0.0196633	0.999906	0.795908	0.0346354	0.110316	0.19801	0.217985	0.28586	0.287847	0.0130098	0.988904	0.746486	0.0239308	0.122081	0.132632	0.202332	0.493592	0.327901	0.016861	0.996984	0.808075	0.0299735	0.11474	-0.115118	0.142873	0.553752	0.483487	0.0176432	0.987465	0.872685	0.0311062	0.113441	-0.034677	0.161918	0.911572	0.429084	0.0200806	0.967946	0.83638	0.0334532	0.109707	0.37766	0.252068	0.0423867	0.211273	0.00425059	0.310085	0.658166	0.00862218	0.153954	0.328187	-0.40771	0.17141	0.0581365	0.0302968	0.0302509	0.381529	0.772768	0.0033675	0.00336392	0.651655	0.754718	0.778619	0.940906	0.00729607	0.007328	0.160027	0.160054	0.0257065	0.16984	0.881838	0.406887	0.021325	0.99979	0.814058	0.0370357	0.109206	0.286244	0.184232	0.476362	0.364136	0.0177174	0.736082	0.781845	0.0297881	0.114625	0.199913	0.19614	0.243024	0.331377	0.0127252	0.99987	0.743068	0.0238694	0.124104	-0.110302	-26.0742	-27.1483	0.152751	0.0687598	0.137412	0.779322	0.044965	0.42738	0.458044	0.733399	0.499759	0.0208721	0.00442582	0.0169011	0.973498	0.999765	0.705216	0.799434	0.949954	0.874222	0.0357184	0.009429	0.0287127	0.109838	0.152892	0.115991	-0.187297	0.129913	0.560543	0.535517	0.0188985	0.999172	0.891112	0.0333477	0.112747	0.0824584	0.168244	0.818213	0.405485	0.0210771	0.943771	0.805823	0.0356181	0.109551	-0.40771	0.0581365	0.0302509	0.772768	0.00336392	0.754718	0.940906	0.007328	0.160054	-26.0742	0.0687598	0.044965	0.733399	0.00442582	0.999765	0.949954	0.009429	0.152892	-27.1483	0.137412	0.42738	0.499759	0.0169011	0.705216	0.874222	0.0287127	0.115991	0.103439	0.174876	0.768502	0.39278	0.0208076	0.901736	0.807209	0.0341368	0.109929	0.00377477	0.191042	0.0597335	0.331446	0.00501431	0.0960518	0.70375	0.00695889	0.147928
ENSG00000255031		novel transcript, antisense to CHKA	lncRNA	NA	-0.00145806	0.330566	0.645726	0.0556764	3.87853337765442e-06	0.953274	0.365312	1.70354159711796e-05	0.306542	0.00242179	0.318379	0.818449	0.0655984	4.16677130218079e-06	0.9999	0.412837	1.86961060412279e-05	0.305174	-2.11926	0.499457	0.250481	0.0365872	6.89575684376117e-05	0.611752	0.237208	0.000243092	0.280774	-0.00337974	0.303205	0.0445341	0.070947	6.80602900027264e-07	0.0748024	0.377332	1.79801096227822e-06	0.338719	-0.00984238	0.310467	0.320466	0.0699069	2.73012136786022e-06	0.929401	0.416469	1.24356087368735e-05	0.313192	-0.484307	0.362435	0.294949	0.0389026	2.59749274295422e-06	0.999981	0.315582	1.22242556005215e-05	0.314129	-0.00675416	0.248973	0.0428896	0.14502	6.61085287286722e-07	0.33515	0.716061	3.28114038341783e-06	0.339241	0.0534837	0.322819	0.774859	0.0604441	4.11231276973171e-06	0.999744	0.392142	1.83135230066434e-05	0.305425	-0.0138657	0.321936	0.948186	0.0617957	4.25899272284831e-06	0.993658	0.39918	1.87738564812673e-05	0.304756	0.0987962	0.356244	0.57429	0.0597058	4.42664685791994e-06	0.945266	0.458668	1.94798677085199e-05	0.307086	-0.0542348	0.316547	0.713915	0.0666803	4.01575592211378e-06	0.999906	0.421687	1.80691647308606e-05	0.305879	-0.141907	0.2858	0.368956	0.10364	2.96194419225279e-06	0.988904	0.52985	1.35115568656022e-05	0.311656	-0.130509	0.287455	0.42807	0.103653	3.21220527327587e-06	0.996984	0.568477	1.45669448377894e-05	0.310123	0.00250056	0.323171	0.987946	0.0653505	4.26668367920554e-06	0.998819	0.463231	1.87244506706497e-05	0.304721	-0.38896	0.270615	0.140328	0.117331	1.59214177668575e-06	0.491972	0.543799	7.31260525512664e-06	0.323247	-0.308871	0.257346	0.048784	0.130945	4.67615054441775e-07	0.322095	0.559664	2.43900697485976e-06	0.348785	-0.197033	0.26783	0.324806	0.398829	0.125121	0.0927585	0.0544627	0.0221301	9.42719504550354e-07	7.5906895669152e-07	0.681895	0.782323	0.367633	0.253316	4.75496291192113e-06	3.92670032643555e-06	0.336125	0.34007	-0.0342961	0.321862	0.813748	0.0641089	2.68195196409035e-06	0.99979	0.424819	1.26131764387124e-05	0.316669	-0.762934	0.276452	0.0221112	0.09763	2.50830930653478e-07	0.279826	0.48642	1.36617495894667e-06	0.359783	-0.100896	0.312982	0.485167	0.0691341	2.20473871834046e-06	0.99987	0.407365	1.05573748616322e-05	0.320369	0.0826806	-7.90852	-63.6892	0.337768	0.299876	0.265277	0.802981	0.474918	0.0249295	0.0536545	0.0871086	0.113908	2.67376517916481e-06	2.18154512285733e-06	2.76084361641657e-07	0.976297	0.999765	0.299093	0.337912	0.509096	0.541991	1.23592170266606e-05	1.0353382259619e-05	1.49236165190511e-06	0.316726	0.320568	0.358104	-0.637427	0.211069	0.0167093	0.217712	2.00137732639089e-07	0.999172	0.701848	1.16314683387958e-06	0.363713	-0.910401	0.288073	0.00189655	0.0745573	3.25045364583689e-08	0.607038	0.438575	2.13205985357132e-07	0.394326	0.26783	0.398829	0.0927585	0.0221301	7.5906895669152e-07	0.782323	0.253316	3.92670032643555e-06	0.34007	-7.90852	0.299876	0.474918	0.0871086	2.18154512285733e-06	0.999765	0.509096	1.0353382259619e-05	0.320568	-63.6892	0.265277	0.0249295	0.113908	2.76084361641657e-07	0.299093	0.541991	1.49236165190511e-06	0.358104	-0.728508	0.256163	0.0120448	0.123952	1.53285073588333e-07	0.240155	0.540321	8.69242093507456e-07	0.368319	-0.00364052	0.299043	0.0321958	0.0739963	5.28556493250394e-07	0.0561875	0.38311	1.40198194780312e-06	0.343236
ENSG00000271754		novel transcript, antisense to POLR1C	lncRNA	NA	0.00286331	-0.333835	0.232433	0.0109796	3.62389905705137e-05	0.832954	0.173457	0.000127816	0.262154	0.00612021	-0.329112	0.443872	0.012628	5.24981822657617e-05	0.9999	0.200271	0.000183453	0.254418	1.69201	-0.471791	0.224608	0.00952561	0.000376583	0.590546	0.128361	0.00108161	0.23933	0.00443819	-0.292759	0.000356657	0.0161183	2.15777224939877e-07	0.00103974	0.195951	6.21636796192064e-07	0.358941	-0.00438289	-0.32373	0.560687	0.0139283	5.85466721010314e-05	0.961417	0.209995	0.00019698	0.25212	-0.433359	-0.282708	0.21624	0.0334385	3.46207943860018e-05	0.999981	0.295674	0.000127265	0.263099	0.000861997	-0.308898	0.736608	0.0213664	6.46446799670463e-05	0.926381	0.414634	0.00020388	0.250023	0.0353939	-0.318194	0.803041	0.0154938	6.61070414898027e-05	0.999744	0.216544	0.000224853	0.249548	-0.0527603	-0.321044	0.744465	0.0148014	6.48406247844294e-05	0.961977	0.214605	0.000218015	0.249959	-0.118173	-0.35919	0.375039	0.012805	6.01695672815038e-05	0.897765	0.260775	0.000205835	0.254182	-0.0134849	-0.319821	0.904427	0.0154907	6.75091192865895e-05	0.999906	0.227322	0.000230261	0.249103	0.0456046	-0.306457	0.704175	0.0230737	6.37691732388068e-05	0.988904	0.29751	0.000216617	0.250312	0.00968102	-0.315691	0.938372	0.020024	6.77597416452392e-05	0.997591	0.319953	0.000228088	0.249024	0.0389441	-0.31029	0.756448	0.0204162	6.51275108352007e-05	0.991032	0.299685	0.000220799	0.249865	0.206858	-0.290625	0.303087	0.0288809	4.2589383400337e-05	0.635816	0.313925	0.000144483	0.258797	0.09384	-0.298633	0.43901	0.0261841	5.70918896835344e-05	0.718423	0.296115	0.000188758	0.255301	0.0647314	-0.120056	-0.319027	-0.351714	0.513063	0.327887	0.0154927	0.00953418	6.15545481529612e-05	4.87531115685173e-05	0.849623	0.837675	0.211094	0.181105	0.00020794	0.000169483	0.253697	0.25865	0.00635597	-0.319071	0.954534	0.0173434	7.41746287044479e-05	0.99979	0.243322	0.000251512	0.2497	0.2157	-0.305545	0.404801	0.0211743	5.47495366563311e-05	0.686647	0.255838	0.000181331	0.256191	-0.0208005	-0.323668	0.851134	0.0151902	7.31413471854955e-05	0.99987	0.206996	0.000249431	0.250002	-0.0660936	3.26619	21.4669	-0.327447	-0.308382	-0.298927	0.794495	0.700273	0.329737	0.0152455	0.0228306	0.0244914	7.21014559770624e-05	6.96027743981114e-05	4.89102166038708e-05	0.976232	0.999765	0.632597	0.189372	0.309405	0.300631	0.000240639	0.000235434	0.000164691	0.25031	0.251067	0.258582	0.131228	-0.296117	0.526866	0.030584	6.23002152639712e-05	0.999172	0.357298	0.000214286	0.253439	0.277626	-0.307922	0.227859	0.0189277	3.91468555330426e-05	0.670936	0.244867	0.000137652	0.263269	-0.120056	-0.351714	0.327887	0.00953418	4.87531115685173e-05	0.837675	0.181105	0.000169483	0.25865	3.26619	-0.308382	0.700273	0.0228306	6.96027743981114e-05	0.999765	0.309405	0.000235434	0.251067	21.4669	-0.298927	0.329737	0.0244914	4.89102166038708e-05	0.632597	0.300631	0.000164691	0.258582	0.268566	-0.293556	0.233817	0.0267656	3.97869277237744e-05	0.527966	0.291986	0.000135773	0.262929	0.00462466	-0.288305	0.000228397	0.0172361	1.46767201238436e-07	0.000682175	0.201137	4.29243518269174e-07	0.365556
ENSG00000281831	HCP5B	HLA complex P5B [Source:NCBI gene (formerly Entrezgene);Acc:352990]	lncRNA	352990	-0.00202811	0.0317988	0.635492	0.890228	0.939579	0.950238	0.974453	0.944664	-0.0565562	0.0209817	-0.0162623	0.137814	0.943083	0.735501	0.9999	0.989867	0.76679	-0.0309186	0.81061	0.0446445	0.740458	0.886753	0.945307	0.903766	0.955106	0.949001	-0.0665041	-0.00226624	0.00775371	0.322578	0.972933	0.874824	0.404798	0.995322	0.878455	-0.0467094	0.0133618	0.0373447	0.317398	0.870306	0.872716	0.928136	0.970497	0.885786	-0.0464341	-0.191468	0.0365227	0.75963	0.876548	0.948536	0.999981	0.972685	0.955887	-0.0582779	0.00298775	0.0533909	0.511544	0.819721	0.924024	0.83763	0.980461	0.932268	-0.0538531	0.112219	0.0211389	0.656307	0.926536	0.94146	0.999744	0.984551	0.94739	-0.056906	-0.1571	0.0126312	0.584879	0.956127	0.93422	0.928596	0.990993	0.940179	-0.055589	0.171284	0.118177	0.468872	0.638525	0.899793	0.92393	0.924851	0.910869	-0.0507451	-0.0393486	0.016364	0.843748	0.943423	0.952058	0.999906	0.990607	0.958415	-0.0589981	0.119813	0.0519143	0.574509	0.825686	0.932968	0.988904	0.967789	0.93947	-0.055369	0.279058	0.0960644	0.207728	0.682765	0.809279	0.996984	0.943436	0.831007	-0.0388245	0.164457	0.0546319	0.460655	0.814883	0.914739	0.987465	0.971066	0.923065	-0.0523697	0.0173897	0.0231231	0.961286	0.921448	0.954332	0.988045	0.986604	0.957646	-0.0594783	0.283716	0.0822225	0.1862	0.724498	0.777925	0.497379	0.94008	0.794498	-0.0358088	0.103752	0.0459905	0.0186409	0.0284734	0.555171	0.833367	0.935386	0.904496	0.922146	0.944751	0.86294	0.971135	0.985516	0.977562	0.927585	0.948947	-0.054201	-0.0582381	0.282736	0.0747252	0.15071	0.746377	0.739235	0.99979	0.949074	0.76684	-0.0316788	0.647733	0.0610227	0.157329	0.790518	0.747292	0.455979	0.95552	0.765014	-0.0325271	-0.0874177	0.00265425	0.656868	0.99088	0.933842	0.99987	0.998656	0.941718	-0.0562023	-0.402526	-13.5137	-31.5027	-0.0265647	-0.0331723	-0.0150138	0.370726	0.368928	0.421154	0.909699	0.888116	0.948572	0.881776	0.881189	0.896337	0.89507	0.999765	0.701063	0.974022	0.98121	0.991379	0.892847	0.895478	0.903897	-0.04821	-0.0481303	-0.0502442	0.111571	0.0370998	0.762211	0.877235	0.941487	0.999172	0.979802	0.947132	-0.0576087	0.57827	0.0424209	0.156642	0.852572	0.746476	0.633078	0.969235	0.768034	-0.032441	0.0459905	0.0284734	0.833367	0.904496	0.944751	0.971135	0.977562	0.948947	-0.0582381	-13.5137	-0.0331723	0.368928	0.888116	0.881189	0.999765	0.98121	0.895478	-0.0481303	-31.5027	-0.0150138	0.421154	0.948572	0.896337	0.701063	0.991379	0.903897	-0.0502442	0.378237	0.05425	0.346001	0.815599	0.873227	0.628479	0.962527	0.880933	-0.0470657	-0.00252473	0.0044202	0.275884	0.984556	0.853442	0.353865	0.995997	0.858144	-0.0439982
ENSG00000280294		TEC	TEC	NA	-0.00572645	-0.143307	0.0718297	0.399401	0.00800946	0.659747	0.784104	0.0153434	0.135441	-0.00565852	-0.164378	0.59602	0.343326	0.0251933	0.9999	0.761521	0.0428455	0.103065	-2.40985	-0.0213582	0.189315	0.927217	0.0087736	0.558844	0.969491	0.0167348	0.151724	-0.00982106	-0.230895	1.16693688793525e-10	0.0861663	2.80862271205579e-10	2.11861159601928e-09	0.408005	1.37831454017899e-09	0.462542	0.00473927	-0.168503	0.637347	0.329984	0.0257574	0.967961	0.747728	0.0426713	0.102409	-0.490429	-0.134091	0.29483	0.445202	0.0184758	0.999981	0.812106	0.0330081	0.112115	-0.00210579	-0.197345	0.53762	0.26357	0.0242706	0.849965	0.830005	0.0390487	0.104166	0.247546	-0.173617	0.188732	0.309858	0.0144957	0.999744	0.731189	0.0263795	0.119037	0.21915	-0.162982	0.308787	0.343324	0.0189163	0.873944	0.756694	0.0326377	0.111435	0.0407126	-0.21697	0.818668	0.253086	0.027739	0.981187	0.732905	0.0459468	0.10137	0.0030069	-0.174034	0.983989	0.316157	0.0279944	0.999906	0.743794	0.0469568	0.0999324	-0.141546	-0.211135	0.376096	0.233282	0.0208286	0.988904	0.695892	0.0359366	0.108645	-0.0131623	-0.177923	0.937195	0.319128	0.0279336	0.997591	0.803171	0.0461442	0.0999974	-0.0220775	-0.178915	0.895173	0.309952	0.0278171	0.996469	0.776503	0.0460579	0.100122	-0.379255	-0.225116	0.155759	0.197494	0.0129653	0.506874	0.653373	0.0229365	0.122177	-0.348856	-0.253205	0.0290644	0.143704	0.00545261	0.284775	0.57805	0.0107157	0.147364	-0.230641	0.371754	-0.177181	-0.0753326	0.0784335	0.0214715	0.298632	0.662705	0.0105755	0.00441303	0.667305	0.749441	0.719889	0.905084	0.0196442	0.00927731	0.129301	0.152969	-0.0413903	-0.180884	0.78094	0.305172	0.03354	0.99979	0.748044	0.0546206	0.0955939	-0.428192	-0.201808	0.214343	0.245827	0.0193213	0.522325	0.684564	0.0320906	0.112101	-0.13171	-0.193172	0.372385	0.268516	0.025644	0.99987	0.694419	0.0436191	0.103729	0.0896886	-2.38805	-32.7795	-0.162767	-0.181129	-0.205116	0.791246	0.833124	0.264634	0.35874	0.310704	0.241392	0.0336305	0.0339519	0.0216409	0.974899	0.999765	0.578419	0.73769	0.781462	0.706127	0.0538368	0.054909	0.035487	0.0955111	0.0952191	0.108773	-0.188222	-0.207158	0.49663	0.25204	0.0290632	0.999172	0.733159	0.0480637	0.0999607	-0.403481	-0.190463	0.189014	0.269672	0.018011	0.652259	0.709778	0.0310546	0.114148	0.371754	-0.0753326	0.0214715	0.662705	0.00441303	0.749441	0.905084	0.00927731	0.152969	-2.38805	-0.181129	0.833124	0.310704	0.0339519	0.999765	0.781462	0.054909	0.0952191	-32.7795	-0.205116	0.264634	0.241392	0.0216409	0.578419	0.706127	0.035487	0.108773	-0.451807	-0.217484	0.132622	0.211849	0.0146484	0.417248	0.661125	0.0251963	0.120103	-0.0103017	-0.241192	1.40613874369597e-11	0.0663834	3.92430324813496e-11	3.11566801931186e-10	0.365281	2.19015701128476e-10	0.489476
ENSG00000272931	LRRC8D-DT	LRRC8D divergent transcript [Source:HGNC Symbol;Acc:HGNC:55186]	lncRNA	NA	-0.00365345	0.0752032	0.118082	0.547897	0.000155396	0.733497	0.862883	0.000471446	0.231082	0.000146816	0.0551241	0.985043	0.664509	0.000444842	0.9999	0.917616	0.00125221	0.207398	-0.78551	0.138348	0.539929	0.400113	0.000225129	0.804019	0.697109	0.000690722	0.252248	-0.00394674	0.0326691	0.00126728	0.782979	4.58193085217673e-06	0.00321236	0.937837	1.05037079451729e-05	0.303356	0.0042738	0.0606764	0.561837	0.631283	0.000385298	0.961417	0.901346	0.00107287	0.210701	0.0399187	0.0521046	0.90771	0.687326	0.000442363	0.999981	0.914706	0.00125358	0.207526	0.00562443	0.116742	0.0226305	0.352011	4.65469936869018e-05	0.252062	0.869881	0.000151796	0.256941	-0.144654	0.0549419	0.295721	0.661529	0.000278439	0.999744	0.915083	0.000816915	0.218087	0.199228	0.0657382	0.206097	0.600115	0.000223946	0.842217	0.891475	0.00066556	0.222979	-0.00607505	0.0118947	0.96275	0.931567	0.000395743	0.996393	0.990456	0.00111073	0.212357	-0.084133	0.0459062	0.44286	0.716612	0.000345821	0.999906	0.936219	0.00100061	0.213171	0.125489	0.0879756	0.283874	0.495827	0.000271919	0.988904	0.869007	0.0007965	0.218621	0.189706	0.106551	0.118542	0.408217	0.000155808	0.996984	0.853546	0.00048226	0.231023	-0.0245962	0.0503229	0.841277	0.69603	0.000437355	0.994321	0.94204	0.00121897	0.207789	0.167212	0.0777557	0.395147	0.545316	0.000326477	0.7027	0.8881	0.000899454	0.214481	-0.0159952	0.0475399	0.892198	0.71246	0.000652342	0.959035	0.936586	0.00165762	0.200649	-0.11814	0.305334	0.0487754	0.130935	0.217601	0.00909822	0.696138	0.294167	0.000343763	3.42923311598354e-05	0.708846	0.731171	0.926958	0.708662	0.000969138	0.000123955	0.215606	0.266037	0.0140609	0.054144	0.896702	0.672379	0.00065276	0.99979	0.927348	0.00176175	0.200634	0.420131	0.0801442	0.0926892	0.521831	0.000195728	0.376423	0.864772	0.000569158	0.228395	-0.197593	0.0200178	0.0636381	0.87221	0.00015004	0.99987	0.971533	0.000478132	0.234321	-0.570817	19.5398	14.0628	-0.0097807	0.123027	0.0653014	0.0184938	0.0158274	0.51175	0.937298	0.326269	0.608779	5.96626073046152e-05	5.29015163510763e-05	0.00054758	0.855786	0.999765	0.76299	0.982501	0.792663	0.910104	0.000202767	0.000184459	0.0014259	0.254362	0.25692	0.204782	-0.188956	0.016309	0.347584	0.900695	0.00045167	0.999172	0.985981	0.00126497	0.209288	0.329412	0.0660296	0.139918	0.59677	0.000258966	0.627319	0.894131	0.000749693	0.222079	0.305334	0.130935	0.00909822	0.294167	3.42923311598354e-05	0.731171	0.708662	0.000123955	0.266037	19.5398	0.123027	0.0158274	0.326269	5.29015163510763e-05	0.999765	0.792663	0.000184459	0.25692	14.0628	0.0653014	0.51175	0.608779	0.00054758	0.76299	0.910104	0.0014259	0.204782	0.261746	0.0773909	0.232329	0.542036	0.000357839	0.526742	0.879042	0.00097234	0.214683	-0.00343865	0.0330792	0.00593796	0.784147	1.6247547602351e-05	0.0125592	0.937234	3.35796637940314e-05	0.278518
ENSG00000100985	MMP9	matrix metallopeptidase 9 [Source:HGNC Symbol;Acc:HGNC:7176]	protein_coding	4318	0.0022532	0.0132465	0.474082	0.937648	0.000465249	0.922383	0.987525	0.00125275	0.206362	0.00245686	0.0211306	0.81465	0.901063	0.000565312	0.9999	0.980824	0.00155149	0.201839	1.37276	-0.162887	0.453829	0.487813	0.00081045	0.754328	0.757727	0.00212317	0.219446	0.00711406	0.0664128	7.90249176083281e-06	0.657183	7.5930836934121e-08	3.52000093290275e-05	0.890353	2.37637935206276e-07	0.376678	0.00494995	0.0316004	0.615761	0.85185	0.000519889	0.965398	0.967288	0.00140241	0.203789	0.0142812	0.024297	0.975281	0.888441	0.000578434	0.999981	0.97553	0.00159505	0.201303	0.0020099	0.0473967	0.548769	0.7836	0.00049659	0.854495	0.977016	0.00126216	0.204853	0.0481306	0.0256169	0.795545	0.879485	0.000562392	0.999744	0.972707	0.00152736	0.20196	-0.105275	0.0199984	0.619131	0.905868	0.000520947	0.938411	0.980276	0.00141404	0.203742	0.0220523	-0.0023654	0.899512	0.98985	0.000609732	0.989506	0.998835	0.00163333	0.202248	0.113871	0.0382969	0.437738	0.820949	0.000447766	0.999906	0.960003	0.00125793	0.207246	0.302455	0.104024	0.0517027	0.54068	0.000113324	0.988904	0.886691	0.000362629	0.237981	0.231077	0.0877965	0.155988	0.611115	0.000244464	0.996984	0.924919	0.000723002	0.221015	0.190538	0.0646715	0.244501	0.705274	0.000324493	0.987465	0.94402	0.000934838	0.21462	0.360199	0.0736632	0.1696	0.666158	0.000258132	0.521841	0.929088	0.000728526	0.219793	0.291445	0.0910432	0.0642186	0.593041	0.00015578	0.344909	0.901233	0.000465416	0.233488	0.216929	-0.141144	0.028038	-0.0133371	0.0918669	0.380294	0.866649	0.938986	0.000200626	0.000488542	0.673189	0.857992	0.968918	0.985398	0.000599228	0.00133552	0.227841	0.207456	0.150045	0.0544152	0.302702	0.751022	0.0004312	0.99979	0.950757	0.00121714	0.210367	0.645893	0.0679256	0.0546226	0.685443	0.000138611	0.324108	0.92764	0.000418408	0.236073	-0.01022	0.0218846	0.9439	0.898458	0.000676228	0.99987	0.977881	0.00183365	0.199795	-0.347521	11.8658	38.4862	-0.0136546	0.0670889	0.0619635	0.294321	0.284304	0.181185	0.936884	0.699187	0.716349	0.000424345	0.000415966	0.000315976	0.884106	0.999765	0.500495	0.982298	0.941862	0.944492	0.00117641	0.00117033	0.000871794	0.210739	0.211202	0.217541	0.412216	0.0997183	0.126937	0.568444	0.000250263	0.999172	0.901806	0.000747377	0.222854	0.253851	0.0348917	0.401158	0.837155	0.000502245	0.768074	0.96728	0.00134974	0.206809	-0.141144	-0.0133371	0.380294	0.938986	0.000488542	0.857992	0.985398	0.00133552	0.207456	11.8658	0.0670889	0.284304	0.699187	0.000415966	0.999765	0.941862	0.00117033	0.211202	38.4862	0.0619635	0.181185	0.716349	0.000315976	0.500495	0.944492	0.000871794	0.217541	0.47319	0.0707637	0.108087	0.676919	0.000224434	0.386607	0.92784	0.000640632	0.225318	0.00720265	0.0721886	7.82344389884837e-06	0.629688	7.52572161549265e-08	3.35202993738548e-05	0.878637	2.30332691868108e-07	0.376827
ENSG00000111405	ENDOU	endonuclease, poly(U) specific [Source:HGNC Symbol;Acc:HGNC:14369]	protein_coding	8909	0.00658629	-0.00450022	0.130689	0.9846	0.029297	0.749847	0.99711	0.0469537	0.098572	-0.00991694	0.0487457	0.496127	0.836388	0.0570137	0.9999	0.964098	0.0862585	0.0779482	1.54488	-0.146905	0.535637	0.645557	0.0173674	0.801826	0.847819	0.0300171	0.130186	0.00839342	0.0795359	0.000201275	0.713188	0.000268617	0.000625033	0.912164	0.000457053	0.218897	0.00290717	0.0348305	0.832423	0.882592	0.0661424	0.989157	0.972679	0.0959932	0.073143	-0.107145	0.0400305	0.867367	0.868125	0.0665373	0.999981	0.970493	0.0990042	0.0729486	0.00111009	0.0433404	0.812141	0.857092	0.0658696	0.951433	0.987094	0.0930908	0.0732778	0.198477	0.0318358	0.442008	0.89198	0.0544649	0.999744	0.976469	0.0826185	0.0794114	-0.0492361	0.028671	0.86746	0.903203	0.0665383	0.980411	0.979517	0.0956999	0.0729481	-0.447852	-0.0541393	0.0629582	0.831027	0.0207081	0.714674	0.971036	0.0357494	0.11007	0.0114795	0.0325232	0.955268	0.890582	0.0671201	0.999906	0.976444	0.0994447	0.0726636	0.24478	0.0948049	0.261741	0.693174	0.0427708	0.988904	0.936019	0.0664312	0.087024	0.241611	0.0963977	0.287946	0.689914	0.0448493	0.996984	0.945298	0.0693214	0.0855448	0.192734	0.0708834	0.398694	0.766739	0.0521463	0.987465	0.960324	0.0789754	0.0807963	0.392354	0.0837255	0.283608	0.725812	0.044516	0.620769	0.944593	0.0665182	0.0857778	0.067013	0.0397705	0.760879	0.868667	0.0804463	0.898306	0.976144	0.109375	0.0674677	-0.000387998	0.132963	0.0242319	0.0589418	0.998277	0.550826	0.917942	0.807392	0.0830675	0.0734001	0.999438	0.901573	0.982913	0.953437	0.115074	0.104243	0.0663807	0.0705501	0.102294	0.0453168	0.612495	0.849281	0.0759891	0.99979	0.973329	0.109794	0.0693887	0.493853	0.0582081	0.292157	0.805	0.0562206	0.597771	0.958994	0.0803052	0.0793212	-0.200932	-0.00751674	0.315868	0.97457	0.0583411	0.99987	0.995137	0.0882026	0.0781198	-0.345392	35.628	99.3164	-0.0126867	0.15512	0.123498	0.452073	0.0184961	0.011413	0.957738	0.507197	0.590244	0.0681959	0.0105702	0.00755086	0.911964	0.999765	0.289603	0.988623	0.882218	0.904132	0.0987677	0.0201155	0.0142536	0.0729974	0.129315	0.138588	0.0850942	0.0399739	0.821142	0.870493	0.0816116	0.999172	0.977895	0.116774	0.0669807	0.448919	0.0443857	0.282604	0.849707	0.0553252	0.702487	0.968624	0.081315	0.0798407	0.132963	0.0589418	0.550826	0.807392	0.0734001	0.901573	0.953437	0.104243	0.0705501	35.628	0.15512	0.0184961	0.507197	0.0105702	0.999765	0.882218	0.0201155	0.129315	99.3164	0.123498	0.011413	0.590244	0.00755086	0.289603	0.904132	0.0142536	0.138588	0.461006	0.0702869	0.259869	0.766685	0.0530911	0.55242	0.952557	0.0762065	0.0811699	0.00799137	0.0830646	0.000502899	0.704227	0.000559318	0.00138587	0.907809	0.000902525	0.202088
ENSG00000245975	MINDY2-DT	MINDY2 divergent transcript [Source:HGNC Symbol;Acc:HGNC:55889]	lncRNA	101928725	-0.00483847	-0.165316	0.0656904	0.240237	0.0611853	0.642393	0.656213	0.0885764	0.0756739	-0.00114756	-0.189538	0.896623	0.188182	0.189144	0.9999	0.616898	0.240781	0.0361507	-1.1649	-0.0783766	0.446047	0.688636	0.213494	0.749996	0.868384	0.258197	0.0362848	-0.00304005	-0.209061	0.0305252	0.134074	0.0383613	0.0538637	0.491663	0.0462613	0.0903886	0.0137829	-0.174495	0.0946326	0.215893	0.0754046	0.869083	0.648085	0.107457	0.0688308	0.197953	-0.207824	0.609985	0.15637	0.175264	0.999981	0.561385	0.227043	0.0390595	0.00250113	-0.164279	0.375273	0.259152	0.148178	0.762791	0.827867	0.188665	0.045317	0.19454	-0.190971	0.211796	0.17819	0.114943	0.999744	0.600684	0.156215	0.0544399	0.133549	-0.184624	0.453824	0.196563	0.159295	0.903394	0.622808	0.202858	0.0426445	0.126195	-0.146942	0.3905	0.347943	0.207883	0.903437	0.800531	0.260085	0.0328796	0.00745208	-0.190725	0.952032	0.184979	0.189926	0.999906	0.619955	0.241822	0.0359919	-0.0762728	-0.211375	0.564577	0.150897	0.171344	0.988904	0.609862	0.219275	0.0399144	0.098395	-0.165026	0.475504	0.262629	0.161959	0.996984	0.757747	0.208898	0.0420267	-0.0804391	-0.208115	0.561092	0.153631	0.17102	0.987465	0.625772	0.218752	0.0399856	-0.372495	-0.241403	0.0909034	0.0940744	0.0737246	0.43469	0.500079	0.102582	0.0695772	-0.129797	-0.230707	0.315979	0.104575	0.164213	0.624581	0.515411	0.202695	0.0420151	-0.07088	0.0751008	-0.202109	-0.181026	0.502772	0.567673	0.146466	0.206325	0.195578	0.203113	0.845713	0.905322	0.549266	0.631651	0.240184	0.248959	0.0352866	0.0337991	-0.0901071	-0.219192	0.448695	0.120972	0.188137	0.99979	0.537287	0.237724	0.0368006	-0.362462	-0.225557	0.188838	0.106081	0.130015	0.492896	0.501919	0.165652	0.0506653	-0.16055	-0.226	0.17286	0.105008	0.124504	0.99987	0.484433	0.168747	0.0522319	-0.300097	4.94288	-2.5312	-0.23271	-0.182468	-0.203156	0.266737	0.585539	0.914626	0.100626	0.202105	0.151173	0.152655	0.204946	0.223594	0.875577	0.999765	0.968084	0.446705	0.685524	0.605746	0.197312	0.256348	0.26626	0.0447577	0.0334439	0.0299621	-0.0777423	-0.215	0.726009	0.1394	0.216175	0.999172	0.605	0.26857	0.0313193	-0.284407	-0.213389	0.247937	0.124584	0.147739	0.683166	0.53555	0.188894	0.0459757	0.0751008	-0.181026	0.567673	0.206325	0.203113	0.905322	0.631651	0.248959	0.0337991	4.94288	-0.182468	0.585539	0.202105	0.204946	0.999765	0.685524	0.256348	0.0334439	-2.5312	-0.203156	0.914626	0.151173	0.223594	0.968084	0.605746	0.26626	0.0299621	-0.458867	-0.246459	0.055272	0.0759719	0.0668969	0.311566	0.452915	0.0929478	0.0736337	-0.00343095	-0.213819	0.0154716	0.123023	0.0246981	0.0293722	0.474969	0.0306439	0.103651
ENSG00000230149		novel transcript, antisense to SUN2	lncRNA	NA	-0.0011934	-0.129087	0.662558	0.381874	6.52611240674285e-08	0.954842	0.772964	4.02437150962335e-07	0.379201	-0.00473459	-0.127199	0.60248	0.389017	6.28580584124347e-08	0.9999	0.784601	3.98120171485271e-07	0.379824	0.0625316	-0.221534	0.966363	0.245954	2.21848096036912e-08	0.988941	0.563829	1.67993798461891e-07	0.441665	0.00492714	-0.107204	0.000497551	0.432371	2.40338935562366e-10	0.0013993	0.776112	1.19486066745772e-09	0.464731	0.00412202	-0.130456	0.630187	0.375567	6.40199974421541e-08	0.967406	0.779343	3.96310641708259e-07	0.37952	-0.281013	-0.11248	0.481728	0.453729	5.66582219290897e-08	0.999981	0.817562	3.63724457098624e-07	0.381545	0.00448802	-0.0865996	0.12057	0.558526	2.32399125274396e-08	0.521099	0.935122	1.51481710540698e-07	0.396082	0.0517556	-0.135403	0.748173	0.356959	6.79607507090192e-08	0.999744	0.767607	4.24367160639812e-07	0.378527	-0.00140026	-0.135634	0.993927	0.357462	7.12873028483236e-08	0.999605	0.765975	4.41298310937882e-07	0.377731	0.0515256	-0.105654	0.734048	0.513371	1.03188941734841e-07	0.9723	0.877267	6.21403508461678e-07	0.37508	-0.0323124	-0.139201	0.800054	0.34611	6.91991104109887e-08	0.999906	0.765105	4.33531072330934e-07	0.378226	-0.0986675	-0.161187	0.469129	0.285646	5.58982499308475e-08	0.988904	0.745021	3.53931524060016e-07	0.381768	-0.106669	-0.164332	0.452577	0.278539	5.48653126937676e-08	0.996984	0.770049	3.4686347490323e-07	0.382076	-0.0623376	-0.148387	0.662043	0.322167	6.52423571929858e-08	0.987465	0.785733	4.08988395226654e-07	0.379205	-0.0905952	-0.147682	0.692201	0.325377	6.6290248133656e-08	0.875717	0.772191	4.00242281679874e-07	0.378941	0.0496444	-0.126526	0.718934	0.402006	8.84822598457468e-08	0.878805	0.816766	5.31148845456032e-07	0.377683	0.0293294	-0.182483	-0.137418	-0.185657	0.794399	0.18941	0.352152	0.218479	9.10448404796521e-08	4.22338105548336e-08	0.945094	0.800795	0.76068	0.642134	5.55344166232671e-07	2.74170565492627e-07	0.3772	0.390026	0.0354568	-0.130726	0.779428	0.383202	9.06019649188524e-08	0.99979	0.802374	5.62873837593802e-07	0.377283	0.30615	-0.116974	0.297309	0.429323	5.67621758147581e-08	0.601989	0.824826	3.50859723708216e-07	0.385127	-0.10704	-0.154949	0.394179	0.296766	6.70966873642119e-08	0.99987	0.718801	4.27962500705025e-07	0.382335	-0.557303	-0.303393	23.4565	-0.197614	-0.139146	-0.114589	0.0504081	0.974899	0.348584	0.181136	0.359754	0.441584	1.58221679957283e-08	9.39125094609449e-08	6.25080288510849e-08	0.855786	0.999765	0.646978	0.564263	0.81315	0.84912	1.10915103544179e-07	5.7689509059475e-07	3.80720740127539e-07	0.405969	0.376676	0.383519	0.121914	-0.11549	0.604927	0.452324	8.29947658694146e-08	0.999172	0.858829	5.18088538457558e-07	0.378763	0.266191	-0.126086	0.309375	0.391652	5.81738458862938e-08	0.720974	0.79957	3.65558754910972e-07	0.384718	-0.182483	-0.185657	0.18941	0.218479	4.22338105548336e-08	0.800795	0.642134	2.74170565492627e-07	0.390026	-0.303393	-0.139146	0.974899	0.359754	9.39125094609449e-08	0.999765	0.81315	5.7689509059475e-07	0.376676	23.4565	-0.114589	0.348584	0.441584	6.25080288510849e-08	0.646978	0.84912	3.80720740127539e-07	0.383519	0.149562	-0.123093	0.560757	0.410498	8.03156077862931e-08	0.787547	0.817823	4.82961426474455e-07	0.379316	0.00486643	-0.103996	0.000694013	0.44819	3.22403451751244e-10	0.00184792	0.786364	1.50638361040566e-09	0.460596
ENSG00000253552	HOXA-AS2	HOXA cluster antisense RNA 2 [Source:HGNC Symbol;Acc:HGNC:43745]	lncRNA	NA	0.00278194	0.103854	0.359157	0.524672	0.250088	0.893427	0.850375	0.297164	0.0250656	-0.0143663	0.144321	0.152845	0.374097	0.173126	0.9999	0.7794	0.223246	0.0395237	-1.66654	0.223083	0.332208	0.311239	0.109439	0.674071	0.627181	0.145596	0.0645752	-0.00163382	0.109543	0.315426	0.500367	0.238	0.39755	0.814986	0.254789	0.0270858	-0.00739839	0.109784	0.436395	0.500904	0.267918	0.947304	0.849424	0.318087	0.0222143	1.91059835342297e-05	0.118945	0.999966	0.477292	0.318318	0.999981	0.829897	0.375811	0.0148291	0.00185497	0.139183	0.56631	0.404235	0.290148	0.863008	0.893964	0.337158	0.0188459	0.13988	0.119373	0.434322	0.463193	0.26749	0.999744	0.82707	0.32118	0.022281	0.201642	0.129427	0.322643	0.426451	0.240109	0.873944	0.806851	0.287722	0.0267278	-0.290555	0.107374	0.0809388	0.541321	0.105131	0.739639	0.888789	0.144466	0.0582476	0.120711	0.132544	0.393694	0.417398	0.258565	0.999906	0.808988	0.314473	0.0236921	-0.0344631	0.109996	0.820325	0.512472	0.313772	0.991896	0.875985	0.366308	0.0154602	0.0509972	0.132701	0.747006	0.431697	0.309197	0.996984	0.863353	0.362554	0.0161018	0.144054	0.148584	0.362582	0.37034	0.250969	0.987465	0.816758	0.302898	0.0249214	0.0486314	0.125453	0.848451	0.452091	0.315095	0.942466	0.849593	0.359541	0.0152759	0.066164	0.128478	0.663547	0.439988	0.247583	0.850882	0.838151	0.288842	0.025795	0.141614	-0.251873	0.116106	0.0474081	0.252001	0.0994235	0.471983	0.773326	0.175617	0.111241	0.728036	0.782323	0.829118	0.94098	0.218953	0.148603	0.0394585	0.0562556	0.156662	0.145422	0.260031	0.375518	0.178044	0.99979	0.798788	0.227138	0.0389318	0.167941	0.124695	0.605081	0.44714	0.241909	0.817489	0.833702	0.282859	0.0267523	-0.0484556	0.105486	0.727009	0.520195	0.252558	0.99987	0.85321	0.307311	0.0249692	0.185263	-0.174445	19.9017	0.132951	0.112503	0.133034	0.559646	0.986911	0.471304	0.423114	0.501404	0.419005	0.236708	0.261735	0.224346	0.935608	0.999765	0.736714	0.777083	0.879168	0.837493	0.287085	0.315709	0.267005	0.0276445	0.0234766	0.0298265	0.0718364	0.126426	0.782352	0.456168	0.255966	0.999172	0.860776	0.30972	0.0244103	0.118627	0.118467	0.682039	0.467614	0.249155	0.900185	0.837597	0.296004	0.0255327	-0.251873	0.0474081	0.0994235	0.773326	0.111241	0.782323	0.94098	0.148603	0.0562556	-0.174445	0.112503	0.986911	0.501404	0.261735	0.999765	0.879168	0.315709	0.0234766	19.9017	0.133034	0.471304	0.419005	0.224346	0.736714	0.837493	0.267005	0.0298265	0.0807759	0.121212	0.775899	0.46292	0.255611	0.905586	0.845362	0.296678	0.0244682	-0.0012583	0.110785	0.445481	0.496887	0.269762	0.528396	0.813208	0.286785	0.0219274
ENSG00000182218	HHIPL1	HHIP like 1 [Source:HGNC Symbol;Acc:HGNC:19710]	protein_coding	84439	-0.0021529	-0.071732	0.380922	0.58741	0.0254954	0.903002	0.879531	0.041683	0.102712	-0.00533366	-0.0739909	0.514282	0.576861	0.02899	0.9999	0.884031	0.0482996	0.0988877	0.0567439	-0.0874945	0.968789	0.638041	0.0494963	0.99006	0.844579	0.0739485	0.0945277	0.000227665	-0.0821011	0.863249	0.535165	0.0335894	0.896693	0.83328	0.0408523	0.0944477	0.0120457	-0.0684931	0.11547	0.599612	0.0132485	0.881801	0.890211	0.0239652	0.121571	-0.195491	-0.0673545	0.586847	0.618267	0.030432	0.999981	0.888743	0.0506652	0.0974308	-0.00197859	-0.104996	0.449627	0.436292	0.0274453	0.805759	0.906052	0.0434539	0.100523	0.258971	-0.082621	0.0715056	0.523684	0.00980119	0.999744	0.858882	0.018833	0.129937	0.0438524	-0.0811321	0.791092	0.540068	0.0330888	0.969891	0.865322	0.0525732	0.0949032	0.00133763	-0.0632831	0.992182	0.663519	0.0384681	0.998617	0.931863	0.0608552	0.0913588	0.120607	-0.0698256	0.292008	0.596467	0.0223996	0.999906	0.892207	0.0387725	0.106523	0.060022	-0.0678223	0.624971	0.617334	0.0310775	0.988904	0.912957	0.0506461	0.0967987	0.0415404	-0.072207	0.745543	0.59684	0.0326602	0.996984	0.92138	0.0527747	0.0952982	0.0706322	-0.0688794	0.58203	0.608606	0.0303451	0.987465	0.918735	0.0495806	0.0975167	-0.0727623	-0.0931467	0.723934	0.490151	0.0324253	0.891148	0.86556	0.0507134	0.0955167	0.185079	-0.0378053	0.133024	0.777319	0.0147497	0.437318	0.954555	0.0254041	0.119906	0.155717	-0.161907	-0.0774402	-0.122954	0.121084	0.195366	0.553332	0.363794	0.0139362	0.0184421	0.681895	0.801538	0.869929	0.756956	0.0249039	0.0319251	0.121525	0.11346	0.12038	-0.0558949	0.288658	0.675792	0.0227491	0.99979	0.92817	0.0391592	0.107296	0.126137	-0.0720219	0.633847	0.589956	0.0318834	0.833143	0.893013	0.0492148	0.0971446	0.0903556	-0.0664174	0.423844	0.618138	0.0273277	0.99987	0.89661	0.0461029	0.10182	0.193565	-8.42994	-8.92525	-0.0600034	-0.111665	-0.0896179	0.454392	0.329405	0.692255	0.656566	0.410632	0.504987	0.0281593	0.0243029	0.0327263	0.912654	0.999765	0.869068	0.89495	0.837519	0.876366	0.0461846	0.0412167	0.0507228	0.100916	0.105333	0.0963467	0.377724	-0.0108569	0.07195	0.936075	0.0100576	0.999172	0.992449	0.0193008	0.1307	0.159766	-0.0735282	0.498165	0.57933	0.029242	0.816121	0.887987	0.0470686	0.099775	-0.161907	-0.122954	0.195366	0.363794	0.0184421	0.801538	0.756956	0.0319251	0.11346	-8.42994	-0.111665	0.329405	0.410632	0.0243029	0.999765	0.837519	0.0412167	0.105333	-8.92525	-0.0896179	0.692255	0.504987	0.0327263	0.869068	0.876366	0.0507228	0.0963467	0.115844	-0.069127	0.616361	0.606929	0.0315984	0.822121	0.904145	0.0487822	0.0974186	-0.000360132	-0.0857473	0.787733	0.517333	0.0330602	0.836032	0.823611	0.0402158	0.0949294
ENSG00000129214	SHBG	sex hormone binding globulin [Source:HGNC Symbol;Acc:HGNC:10839]	protein_coding	6462	-0.00231625	-0.0289763	0.399785	0.844693	0.713673	0.905872	0.962667	0.739403	-0.0286773	-0.00129127	-0.0392611	0.887966	0.791753	0.797561	0.9999	0.952861	0.822447	-0.037521	0.72308	-0.0910572	0.656765	0.662315	0.743353	0.866551	0.857347	0.76316	-0.0364675	0.00499073	-0.0128192	0.000461454	0.925553	0.0206656	0.0013084	0.98425	0.0259737	0.108873	-0.00623491	-0.0492636	0.469387	0.738821	0.736782	0.95372	0.940204	0.763382	-0.0310511	-0.0999727	-0.0333305	0.80407	0.825785	0.792672	0.999981	0.958723	0.820046	-0.0369837	0.000317416	-0.038079	0.913864	0.801219	0.798513	0.979086	0.978822	0.819668	-0.037626	-0.0278182	-0.0416267	0.864039	0.778231	0.796453	0.999744	0.946708	0.818564	-0.0373989	0.0746448	-0.0376622	0.686999	0.79912	0.780729	0.95329	0.953842	0.801216	-0.0356859	0.00133228	-0.0219242	0.993046	0.892853	0.811491	0.998806	0.986854	0.832292	-0.0395444	0.0387428	-0.0371776	0.763079	0.80225	0.789216	0.999906	0.956345	0.814869	-0.0366061	-0.196539	-0.0925874	0.150415	0.537859	0.543579	0.988904	0.885434	0.586663	-0.0114567	-0.207737	-0.097573	0.144576	0.518053	0.536252	0.996984	0.896276	0.581501	-0.0106966	-0.0921554	-0.0605019	0.521011	0.687522	0.750524	0.987465	0.939704	0.777427	-0.0324805	-0.418294	-0.097508	0.066916	0.510201	0.39799	0.402274	0.874782	0.440371	0.00460996	0.114324	-0.0106338	0.407624	0.943673	0.711044	0.696994	0.989527	0.732303	-0.0287467	0.0418916	-0.201075	-0.0362524	-0.089607	0.710377	0.148747	0.806026	0.551215	0.778395	0.536091	0.922546	0.792626	0.954112	0.860165	0.797247	0.573731	-0.0358599	-0.0107981	-0.00259852	-0.0376641	0.983671	0.801796	0.794691	0.99979	0.96365	0.816793	-0.0376527	-0.096058	-0.0437358	0.745055	0.76919	0.782235	0.891706	0.950454	0.79753	-0.0362791	0.0285885	-0.0326104	0.820808	0.826792	0.788696	0.99987	0.960016	0.812961	-0.0369888	-0.293253	-14.5077	-19.8629	-0.0684812	-0.0904229	-0.05698	0.308712	0.130653	0.4289	0.648067	0.546435	0.702759	0.666842	0.512201	0.718546	0.887466	0.999765	0.706361	0.891553	0.897202	0.941407	0.699698	0.560986	0.740946	-0.0242218	-0.00826273	-0.0295223	0.0262953	-0.0322668	0.911453	0.834101	0.793287	0.999172	0.971169	0.815874	-0.0374968	-0.231964	-0.0475384	0.377315	0.747247	0.699269	0.75645	0.946386	0.725708	-0.0275348	-0.201075	-0.089607	0.148747	0.551215	0.536091	0.792626	0.860165	0.573731	-0.0107981	-14.5077	-0.0904229	0.130653	0.546435	0.512201	0.999765	0.897202	0.560986	-0.00826273	-19.8629	-0.05698	0.4289	0.702759	0.718546	0.706361	0.941407	0.740946	-0.0295223	-0.242426	-0.061343	0.346131	0.680947	0.68563	0.628479	0.928285	0.707565	-0.0261378	0.00517855	-0.00795209	0.000320375	0.953603	0.0159135	0.000923103	0.988168	0.0203488	0.11639
ENSG00000253304	TMEM200B	transmembrane protein 200B [Source:HGNC Symbol;Acc:HGNC:33785]	protein_coding	399474	0.000581065	0.00409797	0.822598	0.976586	0.736305	0.979117	0.996378	0.760427	-0.0310018	0.00272507	0.0024371	0.751778	0.986082	0.730131	0.9999	0.996814	0.761841	-0.0303645	1.29157	-0.0954105	0.382054	0.613675	0.58458	0.708051	0.830392	0.617243	-0.0178863	-0.00409186	-0.0162993	0.00248397	0.90136	0.0547994	0.00585162	0.97645	0.0645688	0.0792159	0.00652927	0.0153365	0.420164	0.911997	0.660986	0.942437	0.979933	0.694114	-0.0233513	-0.0511572	0.011452	0.89261	0.935898	0.740267	0.999981	0.986456	0.772804	-0.0314122	-0.00534202	-0.0510278	0.0500815	0.713325	0.307138	0.358863	0.970802	0.354112	0.0163928	0.25615	0.00803195	0.090683	0.953083	0.399835	0.999744	0.989964	0.451064	0.00438902	-0.216395	-0.00399682	0.212113	0.97688	0.547721	0.842217	0.995285	0.585185	-0.0118851	-0.261171	-0.0845228	0.0657026	0.572211	0.331034	0.714674	0.901584	0.384862	0.0132649	0.154108	0.0246096	0.200032	0.858689	0.537389	0.999906	0.968835	0.586125	-0.0108147	-0.0813356	-0.0138744	0.528886	0.922499	0.692994	0.988904	0.987578	0.724181	-0.0265766	-0.115958	-0.0240261	0.388429	0.866559	0.649095	0.996984	0.981894	0.686827	-0.022157	0.0654036	0.0207064	0.628255	0.883673	0.713364	0.987465	0.981626	0.743733	-0.0286458	-0.29722	-0.0325167	0.168055	0.816741	0.506583	0.51938	0.965506	0.543857	-0.00757962	-0.0864149	-0.0129844	0.508962	0.927526	0.699505	0.763974	0.986757	0.721633	-0.027559	-0.0538888	-0.0309292	0.00591514	-0.00102966	0.613819	0.815719	0.966221	0.994297	0.722268	0.7471	0.886144	0.967677	0.992472	0.998039	0.746189	0.768485	-0.0299083	-0.0325068	-0.0833708	-0.0101352	0.487373	0.942952	0.693695	0.99979	0.989004	0.725934	-0.0269631	-0.479093	-0.0259104	0.0839652	0.851694	0.396333	0.362322	0.969953	0.43522	0.0048789	0.152911	0.0312097	0.198515	0.823239	0.547054	0.99987	0.959613	0.594765	-0.0119485	0.604077	-16.3861	-52.2219	0.071626	-0.0531519	-0.0451488	0.0249579	0.0705461	0.0259982	0.605257	0.706207	0.742801	0.222875	0.367822	0.227677	0.855786	0.999765	0.299642	0.875323	0.944693	0.9521	0.272645	0.422369	0.270533	0.030092	0.00842523	0.0292296	0.210831	0.046025	0.345091	0.751116	0.641966	0.999172	0.953133	0.679179	-0.0216921	-0.22582	-0.00309142	0.364028	0.982333	0.6505	0.747825	0.997969	0.680253	-0.0225596	-0.0309292	-0.00102966	0.815719	0.994297	0.7471	0.967677	0.998039	0.768485	-0.0325068	-16.3861	-0.0531519	0.0705461	0.706207	0.367822	0.999765	0.944693	0.422369	0.00842523	-52.2219	-0.0451488	0.0259982	0.742801	0.227677	0.299642	0.9521	0.270533	0.0292296	-0.36639	-0.0295538	0.130998	0.832803	0.472978	0.415416	0.966321	0.508304	-0.00399451	-0.00404612	-0.0189942	0.00315742	0.885525	0.0640482	0.00714212	0.97201	0.0745253	0.074191
ENSG00000273143	DUSP5-DT	DUSP5 divergent transcript [Source:HGNC Symbol;Acc:HGNC:55154]	lncRNA	NA	0.00222211	-0.378984	0.480851	0.0277226	0.0138001	0.924572	0.270246	0.0245071	0.120424	0.00888413	-0.382621	0.396296	0.0262303	0.012656	0.9999	0.277306	0.0236756	0.122853	2.42337	-0.513153	0.177038	0.0273663	0.0181749	0.548133	0.208102	0.0312156	0.12871	0.0016837	-0.357239	0.318903	0.0364791	0.0113725	0.40113	0.281418	0.0149294	0.125832	0.0183117	-0.344251	0.0611071	0.040711	0.004176	0.822441	0.335458	0.00880214	0.152705	0.344103	-0.395192	0.455175	0.024413	0.0134782	0.999981	0.255956	0.025191	0.121088	0.00418203	-0.321306	0.21112	0.063804	0.00908898	0.629651	0.582925	0.0165316	0.132003	0.0226347	-0.36686	0.903166	0.03259	0.0166265	0.999744	0.3019	0.0297293	0.11514	0.11756	-0.360819	0.579302	0.0355309	0.0148518	0.926296	0.315787	0.0264312	0.11835	0.0455262	-0.34891	0.79487	0.0640936	0.0190058	0.977777	0.473892	0.0332102	0.112582	0.119771	-0.353438	0.414945	0.0394472	0.0129297	0.999906	0.341832	0.0241463	0.122254	0.11598	-0.336807	0.460781	0.0550215	0.0135503	0.988904	0.417711	0.0247848	0.120938	0.31315	-0.282466	0.0536038	0.101288	0.00382254	0.996984	0.563172	0.00824675	0.154995	0.326199	-0.299817	0.0448484	0.0777675	0.00338397	0.987465	0.49893	0.00743003	0.158132	0.454332	-0.306141	0.0825624	0.0740616	0.00509727	0.424652	0.45836	0.0102161	0.147497	0.173432	-0.339253	0.253234	0.0425976	0.00286229	0.566903	0.362934	0.00610735	0.164215	0.140909	-0.0948356	-0.376499	-0.404198	0.255134	0.538626	0.021801	0.0175921	0.00287452	0.00417748	0.729266	0.89854	0.245837	0.230347	0.00634876	0.00884648	0.164106	0.15441	0.1204	-0.35464	0.388219	0.0335477	0.00359951	0.99979	0.322771	0.00793014	0.158298	0.109821	-0.371893	0.735768	0.0257267	0.00464908	0.88615	0.278931	0.00931428	0.151595	0.0407005	-0.373014	0.769716	0.0252745	0.00470233	0.99987	0.261764	0.0100593	0.151294	0.0968097	11.907	42.0592	-0.369097	-0.335706	-0.337412	0.761029	0.261655	0.126338	0.0286653	0.0458792	0.040652	0.00468943	0.00291603	0.00187083	0.969209	0.999765	0.440425	0.255847	0.403279	0.371428	0.00978129	0.00654416	0.0042181	0.151367	0.163738	0.174989	0.490474	-0.288759	0.0568674	0.0846168	0.00109259	0.999172	0.514326	0.00277461	0.188263	0.491746	-0.357379	0.0872	0.0280849	0.00146493	0.608961	0.286854	0.00349054	0.181072	-0.0948356	-0.404198	0.538626	0.0175921	0.00417748	0.89854	0.230347	0.00884648	0.15441	11.907	-0.335706	0.261655	0.0458792	0.00291603	0.999765	0.403279	0.00654416	0.163738	42.0592	-0.337412	0.126338	0.040652	0.00187083	0.440425	0.371428	0.0042181	0.174989	0.336186	-0.345867	0.234876	0.0371886	0.00274083	0.528707	0.336085	0.00588501	0.165326	0.00239957	-0.351365	0.159153	0.0385091	0.00770088	0.222655	0.287346	0.0103766	0.136504
ENSG00000228262	LINC01320	long intergenic non-protein coding RNA 1320 [Source:HGNC Symbol;Acc:HGNC:50526]	lncRNA	104355287	-0.00227725	0.22379	0.61747	0.363223	0.557237	0.947914	0.759721	0.595046	-0.0128653	0.00904615	0.195459	0.550567	0.426933	0.544206	0.9999	0.810323	0.591112	-0.0115217	-3.80951	0.669921	0.128033	0.0381156	0.115516	0.503177	0.241558	0.152327	0.062411	-0.0115922	0.144721	2.98556843696941e-07	0.487567	2.90140282461526e-05	1.91013951105737e-06	0.807861	5.79333849989875e-05	0.266741	-0.00570478	0.204371	0.689532	0.405245	0.568276	0.976029	0.797533	0.608363	-0.0139964	0.0608865	0.206435	0.927278	0.411199	0.587009	0.999981	0.791814	0.633898	-0.0159035	-0.00542394	0.152265	0.262273	0.540289	0.43987	0.676693	0.931688	0.485333	-0.000270873	-0.186434	0.210867	0.48748	0.388372	0.529017	0.999744	0.785653	0.574335	-0.00994245	0.359795	0.230137	0.238845	0.34503	0.425692	0.851974	0.758127	0.46979	0.00135155	-0.0284181	0.223634	0.910602	0.407657	0.604511	0.991692	0.836888	0.645597	-0.0178783	-0.0400568	0.206924	0.850667	0.400807	0.583638	0.999906	0.799003	0.62967	-0.0155614	0.114529	0.241182	0.614641	0.338518	0.556744	0.988904	0.787344	0.598853	-0.0128146	-0.0405384	0.200502	0.864306	0.428627	0.584414	0.996984	0.86265	0.626704	-0.0156401	-0.129865	0.184718	0.584911	0.458983	0.551258	0.987465	0.864218	0.594828	-0.01225	-0.375245	0.16123	0.324251	0.516841	0.4717	0.652692	0.878334	0.510225	-0.0038183	-0.260516	0.160996	0.250364	0.51437	0.484308	0.563786	0.872704	0.520293	-0.00524281	-0.0868611	0.236053	0.219555	0.282979	0.639626	0.304317	0.366835	0.25704	0.618197	0.515477	0.893752	0.832145	0.769392	0.678152	0.650099	0.554322	-0.0192743	-0.00861298	0.128228	0.247792	0.538724	0.315669	0.598287	0.99979	0.75742	0.6398	-0.0172419	-0.300597	0.200696	0.535818	0.413057	0.597607	0.773429	0.81512	0.627178	-0.0171724	-0.102946	0.205101	0.619781	0.403167	0.614807	0.99987	0.789295	0.6574	-0.0189289	0.061118	16.5058	-45.0935	0.227906	0.282006	0.176305	0.897705	0.297622	0.274056	0.359785	0.25779	0.471807	0.643778	0.51196	0.498829	0.990009	0.999765	0.586928	0.737941	0.739998	0.864268	0.678716	0.560801	0.535368	-0.0218764	-0.008237	-0.00682381	-0.0194167	0.217782	0.960187	0.391183	0.645554	0.999172	0.828384	0.682559	-0.0220568	-0.249308	0.210184	0.56459	0.388653	0.604056	0.846998	0.798155	0.637905	-0.0178318	0.236053	0.282979	0.304317	0.25704	0.515477	0.832145	0.678152	0.554322	-0.00861298	16.5058	0.282006	0.297622	0.25779	0.51196	0.999765	0.739998	0.560801	-0.008237	-45.0935	0.176305	0.274056	0.471807	0.498829	0.586928	0.864268	0.535368	-0.00682381	-0.314008	0.190008	0.458646	0.440364	0.576964	0.718947	0.833281	0.607014	-0.0150526	-0.0112476	0.138481	1.07537994581354e-06	0.51316	8.6163102963999e-05	5.72234147125229e-06	0.820988	0.000158535	0.243894
ENSG00000235072	ARNILA	androgen receptor negatively regulated lncRNA [Source:HGNC Symbol;Acc:HGNC:54484]	lncRNA	NA	0.000527778	0.0193152	0.848047	0.896449	0.0749823	0.984556	0.975489	0.10549	0.0690171	-0.00482577	0.0307018	0.597958	0.83602	0.0689046	0.9999	0.964098	0.101553	0.0718043	-1.55477	0.139196	0.33736	0.501948	0.141561	0.677146	0.766565	0.181653	0.0540934	-0.00171596	0.0123027	0.243816	0.933159	0.0468512	0.320416	0.984719	0.0557685	0.0841771	-0.0183072	-0.000494631	0.0313023	0.997257	0.0136567	0.720238	0.999764	0.0245867	0.120718	0.174229	0.00786793	0.665112	0.95849	0.071134	0.999981	0.991662	0.10485	0.0707578	-0.00198129	0.000563748	0.498632	0.997015	0.0646742	0.829123	0.999902	0.0916192	0.0738746	-0.0954783	0.021887	0.556018	0.881938	0.0672622	0.999744	0.973453	0.0988177	0.0725945	-0.101637	0.0168959	0.582794	0.90894	0.0683338	0.927691	0.980912	0.09789	0.072077	0.343922	0.0880345	0.0221544	0.576465	0.0113677	0.656201	0.903498	0.0213327	0.127281	-0.0779255	0.0134005	0.543644	0.92788	0.0667385	0.999906	0.986409	0.0989544	0.07285	-0.0776312	0.00201588	0.5718	0.989393	0.0679038	0.988904	0.998105	0.0990233	0.0722837	-0.174187	-0.0248036	0.221745	0.869741	0.0446161	0.996984	0.982561	0.0690328	0.0857076	-0.195981	-0.0181429	0.170006	0.902998	0.0386921	0.987465	0.984581	0.061061	0.0901245	-0.222366	-0.00757334	0.333284	0.959731	0.0545522	0.659332	0.993275	0.0792219	0.0793603	-0.129585	-0.00470291	0.348956	0.97511	0.0526519	0.65133	0.9943	0.0759481	0.0814371	-0.123617	0.068462	0.0227427	0.0431966	0.272871	0.625933	0.877077	0.776846	0.0468229	0.0661252	0.73892	0.921529	0.972162	0.942347	0.0705327	0.095419	0.0851844	0.074017	-0.132682	-0.00200887	0.295652	0.989271	0.0486997	0.99979	0.998102	0.0750497	0.0839345	-0.0830599	0.0196158	0.779191	0.895575	0.0699325	0.908733	0.979433	0.0968841	0.0721631	-0.0313997	0.0203662	0.804053	0.89158	0.0703525	0.99987	0.976636	0.103504	0.0719641	-0.0617111	3.59645	-6.27242	0.0187311	0.0385404	0.0190601	0.83136	0.71051	0.803605	0.901467	0.800147	0.899021	0.0707537	0.0684932	0.0703454	0.979649	0.999765	0.922479	0.97191	0.964168	0.982582	0.101847	0.100343	0.098288	0.0717749	0.0728533	0.0719674	-0.167492	-0.00564037	0.479263	0.970781	0.0602437	0.999172	0.996707	0.0899678	0.0770743	-0.154985	0.0183737	0.556898	0.901384	0.06366	0.843414	0.981314	0.0917314	0.075268	0.068462	0.0431966	0.625933	0.776846	0.0661252	0.921529	0.942347	0.095419	0.074017	3.59645	0.0385404	0.71051	0.800147	0.0684932	0.999765	0.964168	0.100343	0.0728533	-6.27242	0.0190601	0.803605	0.899021	0.0703454	0.922479	0.982582	0.098288	0.0719674	-0.15435	0.00991185	0.550376	0.947323	0.0634003	0.780847	0.989217	0.0887152	0.0754023	-0.00202002	0.00907588	0.174539	0.95054	0.0392552	0.240494	0.987356	0.0471561	0.0896794
ENSG00000196335	STK31	serine/threonine kinase 31 [Source:HGNC Symbol;Acc:HGNC:11407]	protein_coding	56164	-0.000390405	-0.297478	0.902898	0.0873226	0.0123709	0.989469	0.443888	0.0223176	0.123489	0.0154476	-0.32688	0.143882	0.0577087	0.00533798	0.9999	0.391103	0.0111924	0.146282	-2.31605	-0.0856581	0.214239	0.718629	0.0190147	0.580594	0.883886	0.0324651	0.127237	0.00617286	-0.26407	0.0001752	0.0963636	3.3163545165221e-05	0.00055229	0.430357	6.55146905343324e-05	0.263988	-0.00120166	-0.301084	0.904535	0.0828718	0.0123733	0.992714	0.446507	0.0225982	0.123484	-0.369205	-0.269271	0.429131	0.126896	0.00973982	0.999981	0.518983	0.0190082	0.130109	0.00319951	-0.264691	0.346267	0.132178	0.00878372	0.743185	0.701915	0.016055	0.132935	-0.282769	-0.300459	0.131038	0.0785296	0.00503688	0.999744	0.435017	0.0105345	0.14781	-0.135045	-0.306615	0.5297	0.0766501	0.0106621	0.917954	0.43562	0.0198173	0.127618	0.198805	-0.21586	0.259804	0.250619	0.012504	0.860884	0.730305	0.0231973	0.1246	-0.069538	-0.307429	0.641005	0.0769709	0.01143	0.999906	0.444479	0.0216725	0.125692	0.171255	-0.255117	0.281714	0.148057	0.00788755	0.988904	0.604831	0.0155391	0.135856	0.085596	-0.276509	0.606618	0.121089	0.0112186	0.996984	0.596109	0.0210208	0.12621	0.0331375	-0.292778	0.842589	0.097012	0.012253	0.994321	0.53446	0.0227013	0.123757	0.470377	-0.236661	0.0760863	0.171001	0.00354578	0.414523	0.623747	0.00742935	0.156932	0.295176	-0.225305	0.0625492	0.190733	0.00273063	0.342383	0.637952	0.00586371	0.165421	0.152756	-0.0701703	-0.290517	-0.312026	0.240455	0.665348	0.0896265	0.0791755	0.00637263	0.0102199	0.719533	0.932118	0.4546	0.432142	0.012671	0.0192169	0.143185	0.130254	0.113184	-0.270392	0.440555	0.121027	0.00870188	0.99979	0.537287	0.0170852	0.134704	0.778188	-0.240188	0.020761	0.152914	0.00125358	0.279826	0.577202	0.00295959	0.184906	0.00231981	-0.293346	0.987339	0.0921284	0.0109976	0.99987	0.462108	0.0210425	0.128208	0.0724274	5.01276	48.0567	-0.285969	-0.275298	-0.245684	0.828663	0.654124	0.0961443	0.104539	0.119986	0.152303	0.0107986	0.0101652	0.00363549	0.97954	0.999765	0.405824	0.453384	0.570873	0.607471	0.0201768	0.0194462	0.00754139	0.128719	0.130404	0.158039	0.155912	-0.264885	0.568728	0.139511	0.00968072	0.999172	0.605	0.0186791	0.13176	0.412687	-0.275193	0.173557	0.107575	0.00526872	0.643804	0.507472	0.0106791	0.148278	-0.0701703	-0.312026	0.665348	0.0791755	0.0102199	0.932118	0.432142	0.0192169	0.130254	5.01276	-0.275298	0.654124	0.119986	0.0101652	0.999765	0.570873	0.0194462	0.130404	48.0567	-0.245684	0.0961443	0.152303	0.00363549	0.405824	0.607471	0.00754139	0.158039	0.646571	-0.229131	0.0280463	0.176262	0.00155838	0.269383	0.618339	0.00356695	0.179542	0.00644645	-0.257782	0.000102829	0.10247	2.12389705559784e-05	0.000336977	0.44017	4.30490035448307e-05	0.273109
ENSG00000170807	LMOD2	leiomodin 2 [Source:HGNC Symbol;Acc:HGNC:6648]	protein_coding	442721	0.000478652	0.115374	0.895791	0.558331	2.81592334216445e-16	0.988403	0.867319	5.71034123363291e-15	0.623627	-0.0198463	0.153024	0.0995359	0.430655	7.56343085529245e-17	0.9999	0.8126	1.65996563686935e-15	0.636022	2.16879	-0.0129508	0.298709	0.961226	9.60780022026052e-15	0.652382	0.982717	1.93889322388691e-13	0.640365	0.00751776	0.161237	5.637862132902e-05	0.364744	1.01457972811856e-19	0.000202663	0.731157	2.49814743470234e-18	0.69224	0.00262057	0.121216	0.818825	0.537528	2.76788870674257e-16	0.989157	0.862536	5.59479838309155e-15	0.623792	-0.108396	0.126874	0.839211	0.527849	2.78316695985731e-16	0.999981	0.854929	5.71070727483149e-15	0.623739	-0.0036391	0.07827	0.348231	0.694768	1.84932014180708e-16	0.744787	0.969256	3.82855272342669e-15	0.627639	-0.0990945	0.117668	0.645221	0.54804	2.56089842643909e-16	0.999744	0.869161	5.22885698336522e-15	0.624537	-0.344459	0.100067	0.158349	0.606147	1.07628585239137e-16	0.833054	0.893798	2.29438559885808e-15	0.632738	0.0152786	0.162396	0.939824	0.451922	4.0693627345091e-16	0.994299	0.85282	8.18831344818147e-15	0.624539	0.119494	0.131431	0.48253	0.503653	2.23297925221616e-16	0.999906	0.852259	4.60983866526318e-15	0.625846	0.0700709	0.136169	0.700626	0.499531	2.64222610888645e-16	0.988904	0.869703	5.37381783201286e-15	0.624238	-0.0687317	0.0994319	0.717431	0.623411	2.66401376107008e-16	0.996984	0.929557	5.42874341947347e-15	0.624159	0.229315	0.16515	0.226795	0.405247	1.39313768927992e-16	0.987465	0.836051	2.93673989495015e-15	0.630317	0.0138826	0.119828	0.963789	0.549815	2.83671003422439e-16	0.988251	0.890259	5.65873336261483e-15	0.623557	0.261353	0.18153	0.15372	0.362622	1.74746632516672e-16	0.462517	0.794995	3.67993768840271e-15	0.632641	0.129746	-0.223586	0.123674	0.062607	0.387215	0.229214	0.528475	0.755474	3.27297270658211e-16	2.32904513850695e-16	0.79155	0.804469	0.858685	0.93734	6.69591643393779e-15	4.8701621258066e-15	0.626644	0.629908	0.166125	0.155188	0.324701	0.43568	2.93700450874224e-16	0.99979	0.828366	6.08032993123295e-15	0.627687	0.0817953	0.126586	0.835444	0.52452	4.6132882803036e-16	0.935451	0.865236	9.22037233045116e-15	0.623321	0.111747	0.138621	0.505944	0.484736	3.79779781354895e-16	0.99987	0.834414	7.76961468128805e-15	0.625208	-0.331292	-11.8498	-38.1127	0.0855408	0.0774299	0.0828698	0.388633	0.356402	0.253701	0.669327	0.700752	0.675817	3.28008466350212e-16	3.112951850413e-16	2.49710765697773e-16	0.898853	0.999765	0.569354	0.899904	0.942753	0.933394	6.68417644552646e-15	6.4574353140272e-15	5.13895370040343e-15	0.626623	0.627127	0.629242	0.282449	0.173185	0.368889	0.397577	3.17907076242247e-16	0.999172	0.830981	6.61437462829619e-15	0.626925	0.0835773	0.124711	0.811769	0.52809	4.5829096366367e-16	0.942346	0.866587	9.2395366182038e-15	0.623385	-0.223586	0.062607	0.229214	0.755474	2.32904513850695e-16	0.804469	0.93734	4.8701621258066e-15	0.629908	-11.8498	0.0774299	0.356402	0.700752	3.112951850413e-16	0.999765	0.942753	6.4574353140272e-15	0.627127	-38.1127	0.0828698	0.253701	0.675817	2.49710765697773e-16	0.569354	0.933394	5.13895370040343e-15	0.629242	0.125241	0.13347	0.7156	0.504433	4.41627573964109e-16	0.876679	0.864079	8.82661220355164e-15	0.623745	0.00750976	0.166681	7.19050890789572e-05	0.350468	1.27205295300624e-19	0.000246184	0.719434	3.02127097491414e-18	0.690475
ENSG00000185303	SFTPA2	surfactant protein A2 [Source:HGNC Symbol;Acc:HGNC:10799]	protein_coding	729238	0.000805535	0.11404	0.802155	0.510829	0.452038	0.976944	0.842216	0.495699	-0.00164172	-0.00566374	0.128413	0.595963	0.458986	0.428123	0.9999	0.827785	0.480688	0.00107139	-2.31097	0.275676	0.202527	0.235125	0.134371	0.570021	0.553709	0.173626	0.0562534	0.000295864	0.120112	0.863873	0.487247	0.45576	0.89722	0.807861	0.470761	-0.00205722	0.00275251	0.121818	0.784504	0.481395	0.450705	0.98441	0.841733	0.498134	-0.00149245	0.681078	0.0624686	0.144743	0.720214	0.258434	0.999981	0.927505	0.315545	0.023713	-0.00275763	0.0883255	0.419499	0.615391	0.389296	0.788951	0.94808	0.435607	0.00565936	-0.0863454	0.118146	0.64843	0.493194	0.436062	0.999744	0.843999	0.485616	0.000162118	-0.106466	0.112876	0.622114	0.513422	0.432255	0.938978	0.85297	0.476023	0.000597009	-0.149476	0.0853927	0.401072	0.651837	0.405346	0.904955	0.928111	0.457852	0.00378955	-0.23441	0.0920045	0.115178	0.589934	0.232633	0.999906	0.889762	0.287181	0.0280074	-0.237956	0.0566072	0.135301	0.746294	0.250665	0.988904	0.949994	0.302478	0.0249712	-0.243727	0.0526711	0.142189	0.764563	0.256372	0.996984	0.96339	0.309042	0.0240442	-0.119091	0.0939076	0.476907	0.592399	0.404298	0.987465	0.912208	0.455777	0.00385698	0.0563847	0.125954	0.833987	0.475053	0.454138	0.937994	0.859376	0.494003	-0.00187631	-0.325649	0.0532194	0.036465	0.751135	0.129244	0.299917	0.945369	0.164619	0.0508812	-0.175528	0.183024	0.125018	0.176457	0.170237	0.250399	0.453674	0.306985	0.279897	0.327765	0.693686	0.809959	0.821308	0.716953	0.326743	0.37517	0.0206317	0.0137116	-0.138264	0.100202	0.338365	0.556354	0.365814	0.99979	0.884918	0.419391	0.00868127	-0.326465	0.106235	0.331403	0.53034	0.363204	0.629031	0.865938	0.403633	0.00901528	-0.365979	0.0708477	0.00944646	0.663981	0.0573907	0.99987	0.914281	0.0869997	0.0786534	-0.175687	20.5843	31.0946	0.109906	0.204306	0.159766	0.593815	0.0590923	0.276831	0.523001	0.230102	0.347715	0.430954	0.168085	0.340467	0.946065	0.999765	0.589471	0.83595	0.712256	0.791786	0.478925	0.216463	0.383009	0.000767012	0.0411315	0.0119921	-0.10673	0.108955	0.692216	0.535356	0.444913	0.999172	0.891112	0.495761	-0.000839652	0.184485	0.136969	0.538739	0.417664	0.420905	0.835182	0.812522	0.464778	0.00194095	0.183024	0.176457	0.250399	0.306985	0.327765	0.809959	0.716953	0.37517	0.0137116	20.5843	0.204306	0.0590923	0.230102	0.168085	0.999765	0.712256	0.216463	0.0411315	31.0946	0.159766	0.276831	0.347715	0.340467	0.589471	0.791786	0.383009	0.0119921	0.0609609	0.134779	0.835916	0.431517	0.457561	0.933973	0.82804	0.493879	-0.00227328	0.000109455	0.119119	0.950031	0.491126	0.45861	0.962803	0.810028	0.473329	-0.00237426
ENSG00000280543	ASAP1-IT2	ASAP1 intronic transcript 2 [Source:HGNC Symbol;Acc:HGNC:48917]	lncRNA	100507117	0.00391442	-0.00339758	0.196783	0.983326	0.000469227	0.80961	0.996885	0.00126279	0.206165	0.00563807	0.00787978	0.577651	0.961698	0.000834083	0.9999	0.993425	0.00219337	0.19268	4.78013	-0.284986	0.00481585	0.179845	3.1301062725017e-05	0.320516	0.49377	0.00012077	0.298979	0.00614364	0.0531958	8.23695972889001e-05	0.720584	1.01392588403411e-06	0.000283317	0.915763	2.59959851425923e-06	0.331518	-0.00857217	0.00722151	0.367907	0.964668	0.000674978	0.935044	0.994149	0.00177005	0.197685	0.304185	-0.00714659	0.494264	0.965863	0.000780537	0.999981	0.993407	0.00208487	0.194255	-0.0026311	-0.0108657	0.41649	0.947977	0.000719391	0.78668	0.996265	0.00175924	0.196184	0.0558203	0.0180083	0.755937	0.912205	0.00091259	0.999744	0.982189	0.00234412	0.190537	-0.208429	0.00700491	0.307576	0.965661	0.000612173	0.873944	0.993451	0.00162834	0.199978	0.0889602	0.0898944	0.596975	0.615794	0.00096603	0.954591	0.915583	0.00246163	0.191249	0.0561439	0.0241622	0.69273	0.88291	0.000889991	0.999906	0.974215	0.0023219	0.191135	0.477228	0.141784	0.00119178	0.369233	9.7449806082168e-06	0.988904	0.807752	3.98103409649634e-05	0.288689	0.358337	0.114489	0.0215439	0.484352	9.84111618056871e-05	0.996984	0.883961	0.000319829	0.241034	0.382635	0.0965614	0.0142047	0.548001	7.14790305729021e-05	0.987465	0.897134	0.00024018	0.247887	0.63015	0.10215	0.0117544	0.524987	6.16993019343043e-05	0.323684	0.881853	0.000202351	0.251011	0.417115	0.114525	0.00555789	0.475919	3.95161794686e-05	0.246152	0.855078	0.000135672	0.263072	0.29335	-0.108871	0.0239942	-0.0105567	0.0175246	0.484863	0.879903	0.950181	9.7122120404223e-05	0.000890346	0.651655	0.885617	0.972959	0.988743	0.00031266	0.00227434	0.24387	0.193217	0.366804	0.0934335	0.00800541	0.559278	5.27861576713004e-05	0.99979	0.88493	0.000184987	0.256966	0.800436	0.0729128	0.013162	0.648328	7.78861299430977e-05	0.274609	0.914587	0.000248925	0.248649	0.228821	0.054022	0.100708	0.740739	0.000348382	0.99987	0.938085	0.00101405	0.215299	0.0739105	-12.4234	-3.89912	0.0257593	-0.0277802	0.0139605	0.818362	0.246535	0.889315	0.878158	0.868497	0.933322	0.00106919	0.00062017	0.00108428	0.97843	0.999765	0.956486	0.965189	0.9776	0.988261	0.00266064	0.00166989	0.00260743	0.188789	0.201846	0.188449	0.481795	0.106941	0.0644269	0.52473	0.000255041	0.999172	0.887792	0.000759574	0.222425	0.51301	0.0408792	0.0773796	0.800611	0.000290275	0.607038	0.960263	0.000828914	0.219481	-0.108871	-0.0105567	0.484863	0.950181	0.000890346	0.885617	0.988743	0.00227434	0.193217	-12.4234	-0.0277802	0.246535	0.868497	0.00062017	0.999765	0.9776	0.00166989	0.201846	-3.89912	0.0139605	0.889315	0.933322	0.00108428	0.956486	0.988261	0.00260743	0.188449	0.72468	0.0902408	0.0100383	0.573556	6.30622381428255e-05	0.238905	0.89056	0.000205236	0.25318	0.00681949	0.0620713	1.27243084289478e-05	0.669839	1.99002928538107e-07	5.19509342960535e-05	0.894143	5.68197465508968e-07	0.360337
ENSG00000222019	URAHP	urate (hydroxyiso-) hydrolase, pseudogene [Source:HGNC Symbol;Acc:HGNC:43695]	transcribed_unprocessed_pseudogene	NA	-0.00168036	0.0199289	0.485257	0.877749	0.012269	0.924998	0.972293	0.0221626	0.12372	0.00460719	0.0026756	0.565149	0.983552	0.0130385	0.9999	0.996814	0.024282	0.122019	1.96532	-0.0684202	0.157528	0.699079	0.0164996	0.528379	0.873878	0.028721	0.131845	-0.000372764	0.00866765	0.773284	0.946607	0.0143555	0.823596	0.988196	0.0185492	0.119311	0.00557665	0.0177195	0.459392	0.890901	0.0119834	0.95181	0.974609	0.0219768	0.124377	-0.181168	0.0256934	0.607044	0.845993	0.0133793	0.999981	0.963751	0.0250242	0.121295	0.00149946	0.0271711	0.558702	0.836931	0.0129823	0.859118	0.984957	0.0226408	0.12214	0.039783	0.0109344	0.779472	0.932565	0.014381	0.999744	0.986191	0.026219	0.119261	0.152763	0.0187528	0.344719	0.884281	0.0104676	0.879317	0.974527	0.019517	0.128126	-0.101266	0.0408151	0.445253	0.772285	0.0093368	0.919967	0.955599	0.0179639	0.132761	-0.0347564	0.00689786	0.757194	0.957626	0.0142856	0.999906	0.994248	0.0263382	0.119449	-0.192387	-0.0391541	0.106966	0.764868	0.00531315	0.988904	0.953528	0.011005	0.146405	-0.148532	-0.0292493	0.234062	0.825259	0.00851696	0.996984	0.973692	0.0165735	0.133774	-0.183957	-0.0270345	0.14085	0.835382	0.00631296	0.987465	0.974527	0.0127827	0.141835	-0.487509	-0.0544139	0.0138274	0.668961	0.00128305	0.330557	0.929601	0.00303457	0.182329	-0.132653	-0.0217838	0.273881	0.868886	0.00913432	0.588553	0.976144	0.0168051	0.133367	-0.128998	0.0303661	0.00626031	0.0168842	0.19138	0.805409	0.96116	0.899586	0.00746335	0.0142504	0.698693	0.965363	0.991233	0.976473	0.0145467	0.0256151	0.138906	0.120889	-0.19264	-0.0307325	0.0815794	0.812378	0.00438263	0.99979	0.964613	0.00939083	0.15315	-0.340537	-0.0144638	0.187731	0.911227	0.00737956	0.491779	0.981724	0.0139657	0.139213	-0.124082	-0.0106519	0.261878	0.934733	0.00891474	0.99987	0.986533	0.0175262	0.134038	-0.651949	0.145477	-28.9313	-0.0607426	0.00949337	-0.0199554	0.00878985	0.98635	0.18866	0.633033	0.943364	0.878353	0.000898524	0.0145879	0.00740099	0.855786	0.999765	0.507126	0.886391	0.991139	0.978215	0.00229355	0.0265287	0.0140012	0.192997	0.120221	0.139134	-0.468897	-0.0777398	0.0219155	0.553614	0.00176377	0.999172	0.89733	0.00423606	0.176463	-0.503139	-0.01362	0.0274439	0.914205	0.00207284	0.607038	0.983356	0.0047419	0.172415	0.0303661	0.0168842	0.805409	0.899586	0.0142504	0.965363	0.976473	0.0256151	0.120889	0.145477	0.00949337	0.98635	0.943364	0.0145879	0.999765	0.991139	0.0265287	0.120221	-28.9313	-0.0199554	0.18866	0.878353	0.00740099	0.507126	0.978215	0.0140012	0.139134	-0.499973	-0.04098	0.0252403	0.748547	0.00195243	0.26535	0.947726	0.0043606	0.173919	-0.00101523	0.00422788	0.437437	0.97387	0.0117259	0.520522	0.9938	0.0153411	0.124982
ENSG00000274276		cystathionine-beta-synthase like	artifact	102724560	-0.00969403	0.220625	0.145457	0.536442	0.330961	0.764379	0.857038	0.37887	0.0131052	-0.0378176	0.23483	0.0868263	0.508836	0.262779	0.9999	0.853503	0.317889	0.0230215	-9.6949	1.07318	0.00982397	0.0248508	0.0369591	0.336903	0.19917	0.0574502	0.104848	-0.00163995	0.158597	0.648289	0.65927	0.535369	0.716739	0.890641	0.549363	-0.0106047	-0.00238369	0.165083	0.909568	0.646995	0.559111	0.993027	0.908675	0.599786	-0.0130577	-0.32256	0.194529	0.741954	0.597395	0.547444	0.999981	0.880269	0.59631	-0.0118564	-0.0138598	0.0168328	0.0493105	0.962598	0.198559	0.355818	0.99802	0.242799	0.0342727	-0.485311	0.166554	0.217053	0.640085	0.388322	0.999744	0.908543	0.440032	0.00577777	-0.441083	0.14511	0.326234	0.685349	0.44776	0.873944	0.922473	0.490941	-0.00116192	0.432658	0.447353	0.237325	0.25108	0.288474	0.856827	0.730804	0.342345	0.0193341	0.25347	0.196587	0.416462	0.584933	0.482021	0.999906	0.888589	0.533834	-0.00494362	0.510067	0.30051	0.124437	0.41043	0.309501	0.988904	0.830602	0.362012	0.016059	0.313802	0.252674	0.366651	0.494778	0.464389	0.996984	0.888011	0.514104	-0.00301421	0.0712146	0.182687	0.838549	0.618311	0.555607	0.994321	0.922183	0.598589	-0.0126977	1.06768	0.310887	0.0541524	0.387259	0.20836	0.385037	0.814857	0.25128	0.0323904	0.402117	0.275137	0.227488	0.448487	0.481346	0.540335	0.841029	0.517539	-0.00491778	0.339625	-0.0259111	0.18905	0.175183	0.211295	0.939091	0.593555	0.634421	0.469229	0.658988	0.705141	0.989526	0.885804	0.895263	0.510098	0.687953	-0.00357841	-0.0234226	0.429822	0.270506	0.159091	0.451234	0.422844	0.99979	0.835606	0.474295	0.0017132	1.31951	0.272704	0.0620497	0.440548	0.281694	0.332877	0.831236	0.322952	0.0203575	0.478375	0.257551	0.114405	0.468881	0.370465	0.99987	0.826091	0.425239	0.00808964	1.1049	-7.29365	-46.4338	0.300072	0.155152	0.135539	0.111211	0.755073	0.444685	0.404681	0.672914	0.707581	0.366088	0.647412	0.586219	0.855786	0.999765	0.717796	0.76641	0.933407	0.941861	0.415561	0.685952	0.618189	0.00864629	-0.0222457	-0.0160049	0.483703	0.271382	0.396753	0.465242	0.569616	0.999172	0.863727	0.613111	-0.0142941	0.792224	0.217497	0.211524	0.540576	0.469407	0.661097	0.871099	0.51104	-0.00359824	-0.0259111	0.175183	0.939091	0.634421	0.658988	0.989526	0.895263	0.687953	-0.0234226	-7.29365	0.155152	0.755073	0.672914	0.647412	0.999765	0.933407	0.685952	-0.0222457	-46.4338	0.135539	0.444685	0.707581	0.586219	0.717796	0.941861	0.618189	-0.0160049	1.24606	0.306406	0.043199	0.387254	0.235843	0.291699	0.806437	0.276682	0.0277944	-0.00131023	0.159536	0.718837	0.657697	0.544867	0.778154	0.88869	0.558201	-0.0115901
ENSG00000102524	TNFSF13B	TNF superfamily member 13b [Source:HGNC Symbol;Acc:HGNC:11929]	protein_coding	10673	0.000167333	0.17082	0.952075	0.256748	0.420667	0.995723	0.673122	0.465727	0.00193361	-0.0122202	0.193311	0.184399	0.19538	0.259796	0.9999	0.623464	0.31473	0.0234954	0.371243	0.145218	0.821694	0.49214	0.419341	0.937177	0.760507	0.461434	0.00257282	-0.00111229	0.165326	0.455893	0.268977	0.364292	0.538723	0.653242	0.380744	0.00875821	-0.0136283	0.154849	0.115159	0.294988	0.209416	0.881801	0.723423	0.258016	0.0321917	-0.305749	0.196841	0.451771	0.198859	0.363296	0.999981	0.613736	0.420327	0.00888436	-0.00640524	0.101851	0.0282588	0.49263	0.0985163	0.279626	0.920441	0.132198	0.0598037	0.0482962	0.171875	0.768431	0.251207	0.41186	0.999744	0.679722	0.462773	0.00296306	0.281107	0.186338	0.130411	0.208609	0.222164	0.83146	0.635877	0.269148	0.0298525	0.0583047	0.214917	0.705227	0.192551	0.387147	0.971546	0.676267	0.440091	0.00600427	0.110565	0.184182	0.393373	0.219489	0.347762	0.999906	0.655328	0.404582	0.0108803	-0.119648	0.140653	0.387954	0.358724	0.346176	0.988904	0.799616	0.398194	0.0110874	-0.053905	0.157188	0.709471	0.309416	0.406393	0.996984	0.796754	0.458462	0.00360835	0.0509917	0.182219	0.725347	0.232985	0.408002	0.988627	0.713093	0.459355	0.00341798	-0.0805756	0.160947	0.729344	0.292487	0.408391	0.892632	0.747674	0.450219	0.00337202	-0.0409574	0.165199	0.770266	0.28259	0.440526	0.903317	0.728121	0.47882	-0.000337621	-0.0146892	0.0130311	0.174383	0.178092	0.897856	0.926944	0.24632	0.250375	0.448107	0.449002	0.975854	0.987673	0.669467	0.672405	0.489928	0.49168	-0.00120369	-0.00130535	-0.0452116	0.165375	0.725332	0.278345	0.436353	0.99979	0.724839	0.48724	0.000142425	-0.311617	0.153257	0.296696	0.309001	0.338824	0.601802	0.742129	0.380195	0.0122121	0.187628	0.204345	0.139966	0.172978	0.248425	0.99987	0.583682	0.303056	0.0256544	0.484091	-7.48834	-22.8225	0.226446	0.147182	0.151882	0.0956604	0.444061	0.36976	0.134826	0.338964	0.316553	0.207479	0.387668	0.365895	0.855786	0.999765	0.661384	0.501106	0.800861	0.771127	0.256921	0.442084	0.407779	0.0329569	0.00594001	0.00867084	0.0864297	0.190671	0.718385	0.223985	0.435633	0.999172	0.708759	0.486698	0.000225481	-0.25093	0.16343	0.346092	0.275855	0.357825	0.736804	0.71355	0.404901	0.00970852	0.0130311	0.178092	0.926944	0.250375	0.449002	0.987673	0.672405	0.49168	-0.00130535	-7.48834	0.147182	0.444061	0.338964	0.387668	0.999765	0.800861	0.442084	0.00594001	-22.8225	0.151882	0.36976	0.316553	0.365895	0.661384	0.771127	0.407779	0.00867084	-0.240009	0.150718	0.357701	0.32047	0.36186	0.637221	0.758899	0.401775	0.00918786	-0.000578259	0.167977	0.702058	0.262874	0.405607	0.764085	0.645123	0.42151	0.0037016
ENSG00000185467	KPNA7	karyopherin subunit alpha 7 [Source:HGNC Symbol;Acc:HGNC:21839]	protein_coding	402569	0.00774127	-0.0354843	0.195022	0.911767	0.729612	0.807818	0.979549	0.754189	-0.030311	0.0134231	-0.0171967	0.500788	0.957533	0.870307	0.9999	0.993044	0.885978	-0.0461221	-0.472905	0.0737955	0.888514	0.864456	0.610631	0.962638	0.947322	0.641461	-0.0209278	0.0180467	0.110374	2.9143651626768e-10	0.661532	2.31838248318144e-07	4.58324123769112e-09	0.890823	6.6422839362535e-07	0.3577	0.0127511	0.0223036	0.497038	0.944752	0.869502	0.956263	0.988244	0.882998	-0.0460183	-0.609683	0.0565885	0.486738	0.863414	0.867226	0.999981	0.968889	0.884486	-0.0457263	-0.00386938	-0.0357009	0.544494	0.913498	0.878849	0.85326	0.994751	0.892272	-0.0472401	-0.304429	0.00558258	0.38856	0.986101	0.839885	0.999744	0.99622	0.856684	-0.042358	-0.805977	-0.0353787	0.0431957	0.910444	0.436991	0.767894	0.981036	0.480678	5.63503278349087e-05	-0.247208	0.0770884	0.454535	0.826364	0.849634	0.922255	0.970645	0.866374	-0.0440594	0.147818	0.0231625	0.597273	0.942817	0.887359	0.999906	0.990483	0.901616	-0.0483874	0.434121	0.119262	0.14468	0.715312	0.673312	0.988904	0.943022	0.706558	-0.0245908	0.205264	0.0618757	0.510301	0.852109	0.872296	0.996984	0.97854	0.886961	-0.0463796	0.265393	0.0611137	0.395686	0.851692	0.842276	0.987465	0.976299	0.858871	-0.0426435	0.945983	0.133081	0.0569183	0.67913	0.489088	0.390581	0.933173	0.527143	-0.0057079	0.576498	0.142187	0.0546048	0.660863	0.482464	0.33187	0.922442	0.518499	-0.00504052	0.452221	-0.471524	0.0180417	-0.114481	0.0647941	0.122249	0.954633	0.727787	0.51569	0.641888	0.65635	0.788672	0.989395	0.929192	0.554322	0.672091	-0.00863578	-0.0216843	0.208588	0.0515586	0.452984	0.875044	0.860427	0.99979	0.977182	0.875228	-0.0454097	1.07289	0.0823767	0.0949223	0.797713	0.591527	0.379834	0.957414	0.621581	-0.0165496	0.354431	0.0645981	0.198137	0.841756	0.734066	0.99987	0.962275	0.764758	-0.0311374	0.6348	18.2744	138.903	0.0764493	0.0757126	0.147402	0.315081	0.38761	0.0101716	0.816218	0.819441	0.640324	0.811631	0.840981	0.21744	0.889799	0.999765	0.289185	0.949683	0.968314	0.920704	0.830879	0.859952	0.259869	-0.0395604	-0.0430028	0.0310854	0.472712	0.0959853	0.360772	0.775244	0.831246	0.999172	0.959394	0.849622	-0.0418388	0.494119	0.0307553	0.391243	0.924261	0.842211	0.764068	0.98569	0.855743	-0.0431517	-0.471524	-0.114481	0.122249	0.727787	0.641888	0.788672	0.929192	0.672091	-0.0216843	18.2744	0.0757126	0.38761	0.819441	0.840981	0.999765	0.968314	0.859952	-0.0430028	138.903	0.147402	0.0101716	0.640324	0.21744	0.289185	0.920704	0.259869	0.0310854	0.949578	0.103428	0.0904387	0.748874	0.581858	0.361859	0.947726	0.611452	-0.0155566	0.0182222	0.124707	3.28323686122501e-10	0.621582	2.58065991741109e-07	4.56929940699983e-09	0.875069	7.21974051924905e-07	0.355841
ENSG00000229808		proteasome (prosome, macropain) activator subunit 3 (PA28 gamma; Ki) pseudogene	transcribed_processed_pseudogene	NA	0.00106929	-0.11903	0.694218	0.417419	0.892815	0.960514	0.793834	0.902269	-0.0491427	-0.00869677	-0.0978683	0.335042	0.502979	0.811676	0.9999	0.851504	0.834828	-0.0390942	1.19246	-0.215853	0.447139	0.28388	0.77802	0.750704	0.602406	0.795141	-0.0407055	0.000994674	-0.107504	0.49522	0.461371	0.862313	0.576971	0.793774	0.866565	-0.0451025	0.018577	-0.0902216	0.0268507	0.525356	0.347474	0.689698	0.857886	0.398015	0.0109179	-0.368052	-0.0829986	0.353604	0.577102	0.819509	0.999981	0.872489	0.843551	-0.039983	0.00139197	-0.0980433	0.630586	0.511244	0.885572	0.886664	0.9231	0.898177	-0.0481435	0.131045	-0.112829	0.412859	0.438221	0.840569	0.999744	0.815243	0.857256	-0.0424395	0.0170871	-0.112341	0.925583	0.44303	0.906018	0.989639	0.81535	0.914368	-0.051045	-0.1702	-0.176026	0.257045	0.270861	0.749197	0.860258	0.746823	0.776904	-0.0327285	0.0194405	-0.111039	0.878231	0.449473	0.904718	0.999906	0.82671	0.916657	-0.0508525	0.0570583	-0.0984096	0.674118	0.512117	0.890733	0.988904	0.875861	0.902356	-0.0488526	-0.0171285	-0.117849	0.903629	0.43531	0.905496	0.996987	0.864649	0.916285	-0.0509675	0.0768003	-0.0974279	0.588041	0.512347	0.87956	0.987465	0.883832	0.892409	-0.0473346	-0.00898182	-0.114431	0.968534	0.44341	0.906647	0.989312	0.84584	0.913541	-0.0511386	-0.0811594	-0.12718	0.551161	0.393158	0.863862	0.791072	0.814159	0.873561	-0.045848	-0.0562322	0.139219	-0.109548	-0.072037	0.612784	0.311866	0.45177	0.628961	0.873884	0.789736	0.885946	0.833753	0.820649	0.89345	0.883348	0.807433	-0.0471524	-0.0371036	-0.0248102	-0.113483	0.842762	0.443345	0.894716	0.99979	0.831382	0.904945	-0.0500118	-0.175369	-0.120434	0.546511	0.412271	0.863003	0.780473	0.814804	0.872056	-0.045738	-0.00134098	-0.108583	0.991398	0.460462	0.898316	0.99987	0.820871	0.90933	-0.0505301	0.168809	9.95659	13.5383	-0.0903236	-0.0717957	-0.0948411	0.552891	0.294203	0.584602	0.543125	0.629372	0.52037	0.864178	0.780531	0.869601	0.933885	0.999765	0.809048	0.8464	0.922743	0.883461	0.876906	0.806377	0.879877	-0.0458885	-0.0360927	-0.04659	0.16449	-0.0779574	0.479494	0.606694	0.848708	0.999172	0.916231	0.864794	-0.0439452	0.187927	-0.099938	0.468236	0.492884	0.845912	0.800373	0.852236	0.858916	-0.0436023	0.139219	-0.072037	0.311866	0.628961	0.789736	0.833753	0.89345	0.807433	-0.0371036	9.95659	-0.0717957	0.294203	0.629372	0.780531	0.999765	0.922743	0.806377	-0.0360927	13.5383	-0.0948411	0.584602	0.52037	0.869601	0.809048	0.883461	0.879877	-0.04659	0.0606092	-0.102318	0.811545	0.489091	0.893093	0.922913	0.858831	0.899535	-0.0497807	0.00123571	-0.105214	0.402114	0.470511	0.837142	0.484982	0.798147	0.842487	-0.0420325
ENSG00000249779		spermine synthase (SMS) pseudogene	processed_pseudogene	NA	0.00136388	0.197722	0.655391	0.231652	6.70302374540031e-06	0.953675	0.647122	2.7904834484745e-05	0.296012	0.0054284	0.195533	0.593077	0.236969	6.44744371836146e-06	0.9999	0.671306	2.76931284071488e-05	0.296767	1.57635	0.0979097	0.379872	0.669714	6.19204695858348e-05	0.706816	0.861589	0.000221322	0.283293	-0.00224504	0.1922	0.168844	0.238318	3.12038409070298e-06	0.235136	0.62214	7.36085163165149e-06	0.310671	0.000100052	0.205245	0.991662	0.213966	7.33076843993145e-06	0.999764	0.64575	3.03047820705769e-05	0.294269	-0.149431	0.217395	0.738106	0.197656	6.97170994734232e-06	0.999981	0.612712	2.99202551906774e-05	0.295248	0.00331734	0.241311	0.306571	0.150237	4.57780487424907e-06	0.715317	0.721903	1.90035531152486e-05	0.303374	0.2422	0.20586	0.176498	0.206316	3.21547928074843e-06	0.999744	0.632485	1.46008864939441e-05	0.310103	-0.186314	0.195437	0.36357	0.233855	5.05521244383174e-06	0.881739	0.663488	2.19396641857245e-05	0.301468	-0.139281	0.171118	0.410674	0.342846	6.56378743910715e-06	0.908312	0.798174	2.78365596123243e-05	0.29943	-0.15152	0.188053	0.286282	0.252186	4.39230422556121e-06	0.999906	0.691983	1.95729881595688e-05	0.304166	0.0543647	0.219241	0.721487	0.195602	6.92398113869492e-06	0.989265	0.659902	2.91945908994445e-05	0.295381	0.0902562	0.229465	0.56984	0.177266	6.3398641499581e-06	0.996984	0.676834	2.68109254667262e-05	0.297094	0.0996678	0.225627	0.531489	0.178549	6.14708333702237e-06	0.987465	0.66005	2.61599950726299e-05	0.297692	0.111468	0.220035	0.662914	0.190731	6.73072541267253e-06	0.861036	0.64568	2.7229141150314e-05	0.295932	-0.262825	0.140037	0.0844785	0.396755	2.54499719941935e-06	0.375442	0.815457	1.14786931998957e-05	0.317661	-0.123121	0.217209	0.198372	0.257637	0.324821	0.160621	0.226282	0.12578	6.3053111475971e-06	4.01764795641572e-06	0.763124	0.794395	0.650909	0.525455	2.66805580103529e-05	1.79650082486966e-05	0.300216	0.308953	0.037592	0.208693	0.78987	0.212694	9.4426459116258e-06	0.99979	0.662372	3.91517917172751e-05	0.292263	-0.166608	0.189488	0.611661	0.254023	8.68338471743501e-06	0.821152	0.691871	3.46436246272201e-05	0.293923	-0.00932005	0.199475	0.947034	0.230633	9.72902201154372e-06	0.99987	0.654213	4.06469943719234e-05	0.29167	0.131376	-2.56071	-50.3587	0.214994	0.191541	0.150619	0.682392	0.811584	0.0687785	0.201733	0.258364	0.357034	9.04271115625917e-06	9.50293262486282e-06	2.1856044056657e-06	0.95875	0.999765	0.36988	0.591191	0.740329	0.798263	3.72043995090228e-05	3.93547006753376e-05	9.89849483332183e-06	0.293121	0.292136	0.320533	0.205055	0.238862	0.434358	0.163921	7.40844892133957e-06	0.999172	0.639088	3.16120156393337e-05	0.297055	0.00524408	0.201183	0.985707	0.224025	9.74689703958432e-06	0.995662	0.665148	3.93621777572965e-05	0.291633	0.217209	0.257637	0.160621	0.12578	4.01764795641572e-06	0.794395	0.525455	1.79650082486966e-05	0.308953	-2.56071	0.191541	0.811584	0.258364	9.50293262486282e-06	0.999765	0.740329	3.93547006753376e-05	0.292136	-50.3587	0.150619	0.0687785	0.357034	2.1856044056657e-06	0.36988	0.798263	9.89849483332183e-06	0.320533	-0.00977352	0.199972	0.972813	0.232247	9.74322296888128e-06	0.988057	0.680158	3.82604360356714e-05	0.291641	-0.00283173	0.186753	0.0853331	0.248891	1.92300163130502e-06	0.130672	0.630901	4.63400184629745e-06	0.319748
ENSG00000273783	GTF2A1-AS1	GTF2A1 antisense RNA 1 [Source:HGNC Symbol;Acc:HGNC:56195]	lncRNA	NA	-0.00180559	-0.1101	0.489346	0.43419	0.535036	0.925636	0.802842	0.574523	-0.01057	-0.0113045	-0.0999288	0.191275	0.474708	0.396818	0.9999	0.838293	0.450952	0.00475066	2.04759	-0.20949	0.165931	0.267486	0.214363	0.53678	0.585963	0.259033	0.0361008	-0.0035861	-0.140534	0.00908704	0.298211	0.0825283	0.0184814	0.679441	0.0945375	0.0658188	0.0152054	-0.101064	0.0605048	0.463222	0.238818	0.822441	0.831805	0.288433	0.0269467	0.386958	-0.151678	0.310015	0.28976	0.470222	0.999981	0.706215	0.523183	-0.00365623	0.000358653	-0.115983	0.897495	0.419753	0.591695	0.975055	0.898493	0.630482	-0.0163784	0.207766	-0.119261	0.175222	0.390714	0.38359	0.999744	0.787111	0.435358	0.00635558	0.402908	-0.0989542	0.0198028	0.467122	0.131296	0.749893	0.827461	0.171829	0.0497098	-0.0466463	-0.106811	0.747522	0.489306	0.609184	0.972339	0.867666	0.649951	-0.0183554	0.0677466	-0.112264	0.578229	0.425584	0.555551	0.999906	0.813769	0.603089	-0.012692	0.118214	-0.0891923	0.363766	0.534786	0.493894	0.988904	0.884269	0.540441	-0.00622485	0.207328	-0.0639744	0.124568	0.654421	0.33347	0.996984	0.935764	0.386506	0.0127683	0.116829	-0.0958587	0.390639	0.501285	0.504179	0.987465	0.879253	0.550509	-0.00732411	0.0758077	-0.109752	0.728957	0.444053	0.578832	0.892544	0.845939	0.611981	-0.0150728	0.0259681	-0.1216	0.840385	0.38905	0.502838	0.937178	0.810909	0.537757	-0.00725689	0.0197038	0.0587277	-0.127206	-0.112291	0.851393	0.652838	0.35675	0.428855	0.503481	0.484002	0.963121	0.928241	0.762695	0.799817	0.542796	0.524761	-0.00732615	-0.00520931	0.06824	-0.113558	0.56374	0.416675	0.46902	0.99979	0.81875	0.518211	-0.00355522	-0.0348415	-0.130015	0.899331	0.350781	0.505728	0.963317	0.773369	0.540374	-0.00756809	-0.0355321	-0.133234	0.762587	0.338658	0.496899	0.99987	0.747001	0.546576	-0.00661483	-0.192667	1.94198	-8.19921	-0.148217	-0.120484	-0.135813	0.473766	0.829327	0.726485	0.292123	0.395766	0.331872	0.448838	0.502145	0.493271	0.916179	0.999765	0.884968	0.68268	0.829485	0.781449	0.496255	0.551704	0.530086	-0.00128679	-0.00718207	-0.00622103	0.157531	-0.0984907	0.474039	0.491983	0.448909	0.999172	0.875451	0.499331	-0.00129477	0.349799	-0.111921	0.15153	0.412696	0.297715	0.628449	0.809899	0.345026	0.0179664	0.0587277	-0.112291	0.652838	0.428855	0.484002	0.928241	0.799817	0.524761	-0.00520931	1.94198	-0.120484	0.829327	0.395766	0.502145	0.999765	0.829485	0.551704	-0.00718207	-8.19921	-0.135813	0.726485	0.331872	0.493271	0.884968	0.781449	0.530086	-0.00622103	0.0880918	-0.118819	0.714038	0.39589	0.491885	0.875877	0.809364	0.526069	-0.00607026	-0.00377683	-0.144393	0.00653237	0.283711	0.0671308	0.0136774	0.664457	0.0778509	0.0726584
ENSG00000279799		TEC	TEC	NA	-0.0030404	-0.04986	0.272469	0.737534	9.23199094297905e-05	0.853506	0.933148	0.000295645	0.242411	-0.00195227	-0.0629059	0.832753	0.67498	0.000153037	0.9999	0.919855	0.000482073	0.231418	0.0990316	-0.00880308	0.951216	0.966148	0.000468546	0.985166	0.98483	0.00131029	0.233742	0.00285572	-0.0499188	0.0529163	0.732333	3.01355253330751e-05	0.0869307	0.919882	5.99884940757711e-05	0.265961	-0.0120882	-0.081325	0.162495	0.582192	6.65575770613781e-05	0.894508	0.883845	0.000221249	0.249404	-0.347567	-0.0378063	0.391536	0.803717	0.00011336	0.999981	0.953154	0.000370495	0.237974	-0.000422498	-0.0709632	0.886499	0.641969	0.000154655	0.972111	0.956901	0.000446662	0.231187	-0.155759	-0.0668294	0.340543	0.652342	0.000105062	0.999744	0.913166	0.000341923	0.239621	0.132941	-0.0594445	0.476354	0.689937	0.000125147	0.908935	0.92405	0.000394397	0.235822	0.0934143	-0.0138123	0.543629	0.932715	0.000155065	0.940739	0.99046	0.000480673	0.23359	0.070332	-0.0584315	0.587239	0.696097	0.000137275	0.999906	0.929212	0.000436586	0.233802	0.152417	-0.0267679	0.270163	0.86043	9.18510556834665e-05	0.988904	0.975583	0.000300244	0.24252	0.277609	0.00852308	0.0520531	0.954848	2.97703398393577e-05	0.996984	0.995918	0.000108992	0.266212	0.193207	-0.0266034	0.18036	0.859573	7.12813863120078e-05	0.987465	0.977762	0.000239554	0.247946	0.63777	0.0189771	0.0049806	0.895894	4.72824614513829e-06	0.320821	0.984367	1.97027617255652e-05	0.302753	0.239963	-0.0133132	0.0841229	0.929447	4.64512899838154e-05	0.37511	0.986811	0.000156767	0.259671	0.192558	-0.0674961	-0.0648971	-0.0865411	0.0893819	0.63448	0.659164	0.574584	4.85018113128888e-05	0.000155383	0.673189	0.923275	0.912951	0.87016	0.000168104	0.000481157	0.258759	0.233545	0.218349	-0.0239368	0.0868051	0.872609	4.75029692970623e-05	0.99979	0.97715	0.000168574	0.259199	0.701632	-0.0206659	0.0170993	0.887308	1.39830908120264e-05	0.278524	0.978155	5.33233481369175e-05	0.284415	0.045919	-0.0616681	0.719572	0.683053	0.000162077	0.99987	0.920188	0.000512488	0.232608	-0.0288078	17.3886	54.3254	-0.0720054	-0.00504833	-0.014632	0.921663	0.0730328	0.0306298	0.638037	0.973313	0.920968	0.000170683	4.19635604912536e-05	2.19643499247884e-05	0.992401	0.999765	0.30621	0.888926	0.995915	0.986746	0.000521244	0.000149682	7.99073727111641e-05	0.231456	0.261811	0.275244	0.289234	-0.0154462	0.225373	0.920471	9.03396945581193e-05	0.999172	0.989457	0.000300353	0.245442	0.532174	-0.0450435	0.0434799	0.758394	2.86356608454801e-05	0.607038	0.950571	0.000104014	0.269782	-0.0674961	-0.0865411	0.63448	0.574584	0.000155383	0.923275	0.87016	0.000481157	0.233545	17.3886	-0.00504833	0.0730328	0.973313	4.19635604912536e-05	0.999765	0.995915	0.000149682	0.261811	54.3254	-0.014632	0.0306298	0.920968	2.19643499247884e-05	0.30621	0.986746	7.99073727111641e-05	0.275244	0.691854	0.000179216	0.00679925	0.999015	6.70377927940535e-06	0.238905	0.999639	2.733806971527e-05	0.299016	0.00330374	-0.044925	0.0263673	0.7566	1.77940842460854e-05	0.0471183	0.927463	3.65436498691197e-05	0.276689
ENSG00000253622		novel transcript	lncRNA	NA	-0.000195186	-0.0377215	0.95064	0.82432	0.510505	0.995723	0.958198	0.551483	-0.00799557	0.00438767	-0.04653	0.675394	0.78419	0.490408	0.9999	0.951354	0.540522	-0.00585012	1.67474	-0.176218	0.359401	0.451269	0.620773	0.693021	0.734672	0.650834	-0.0221071	-0.00617023	-0.0742912	0.000137918	0.631325	0.0033466	0.000447385	0.880595	0.00478618	0.158416	0.000407043	-0.0382762	0.967112	0.821346	0.510757	0.997234	0.960886	0.55507	-0.00802227	0.0839018	-0.0456717	0.855561	0.792048	0.507045	0.999981	0.950147	0.558002	-0.00762873	0.00200982	-0.0168545	0.54885	0.922199	0.469285	0.854495	0.994751	0.513244	-0.00355342	0.0951911	-0.0384898	0.608161	0.819619	0.480305	0.999744	0.959082	0.528211	-0.00475737	0.535819	-0.0109313	0.00987578	0.946379	0.0685767	0.749893	0.98854	0.09815	0.0719607	0.13182	-0.0511228	0.449235	0.782529	0.420745	0.92149	0.95771	0.472755	0.00195979	0.0457904	-0.0336223	0.755407	0.843004	0.499537	0.999906	0.964867	0.550379	-0.00682911	0.0926433	-0.0147189	0.555497	0.932406	0.470628	0.988904	0.988566	0.51861	-0.00370078	0.106731	-0.00999279	0.514435	0.954272	0.461866	0.996984	0.995715	0.511692	-0.00273528	-0.0196483	-0.0428228	0.904884	0.803839	0.50927	0.996661	0.968872	0.55563	-0.00786477	-0.180793	-0.0629698	0.492548	0.714685	0.456714	0.767678	0.942424	0.496338	-0.00216348	0.00465525	-0.0406264	0.976642	0.815109	0.543831	0.993256	0.966169	0.576264	-0.011611	-0.074571	0.175809	-0.0432653	0.00417879	0.564907	0.273266	0.798478	0.980792	0.504309	0.407459	0.868699	0.820965	0.952803	0.995481	0.543619	0.452042	-0.00741536	0.0035362	0.00148956	-0.0413983	0.991854	0.810258	0.543922	0.99979	0.964303	0.589051	-0.0116206	-0.225114	-0.057189	0.506817	0.737958	0.491521	0.755685	0.945558	0.527116	-0.00603062	0.0279507	-0.0372877	0.847199	0.827663	0.539433	0.99987	0.960016	0.587338	-0.0111496	0.0147189	-6.27059	-37.5518	-0.0401316	-0.0647403	-0.079235	0.964654	0.572069	0.191613	0.81703	0.710342	0.64208	0.543697	0.505727	0.356778	0.996681	0.999765	0.51068	0.950033	0.945918	0.92084	0.586274	0.554937	0.399006	-0.011597	-0.00756802	0.0098443	0.19402	-0.00583103	0.47453	0.97364	0.483329	0.999172	0.996707	0.532504	-0.00513544	0.19522	-0.0329445	0.518403	0.846223	0.494263	0.825285	0.968461	0.534187	-0.00632884	0.175809	0.00417879	0.273266	0.980792	0.407459	0.820965	0.995481	0.452042	0.0035362	-6.27059	-0.0647403	0.572069	0.710342	0.505727	0.999765	0.945918	0.554937	-0.00756802	-37.5518	-0.079235	0.191613	0.64208	0.356778	0.51068	0.92084	0.399006	0.0098443	-0.0933074	-0.0510251	0.752948	0.767068	0.531954	0.894028	0.952557	0.564139	-0.0103621	-0.00601316	-0.0777836	0.0002542	0.618082	0.00533121	0.000751476	0.873558	0.00736871	0.146315
ENSG00000133101	CCNA1	cyclin A1 [Source:HGNC Symbol;Acc:HGNC:1577]	protein_coding	8900	0.00163158	0.115376	0.606738	0.499602	0.046754	0.945594	0.837291	0.0702763	0.0842422	0.0114128	0.10407	0.277481	0.540506	0.0334371	0.9999	0.867997	0.0545855	0.0945856	0.8794	0.0261832	0.639412	0.913249	0.0397454	0.858061	0.964393	0.0610651	0.10231	0.00480033	0.151854	0.00381614	0.349054	0.00195808	0.00856788	0.719439	0.00290666	0.171941	0.00503764	0.130466	0.611744	0.444287	0.046878	0.964927	0.820245	0.0712815	0.0841591	0.602062	0.0747765	0.191888	0.664752	0.0275072	0.999981	0.908463	0.0464164	0.100456	0.00217049	0.147906	0.519843	0.395187	0.0442874	0.841176	0.891616	0.0658691	0.0859385	0.201533	0.124842	0.279291	0.46041	0.0335469	0.999744	0.826824	0.0544911	0.094486	-0.365696	0.10522	0.0835148	0.52987	0.0168382	0.817611	0.859876	0.029492	0.114778	-0.0145299	0.0649784	0.933908	0.727723	0.0501039	0.993157	0.946017	0.0764604	0.0830272	-0.00447528	0.123723	0.975866	0.469771	0.0514324	0.999906	0.836247	0.0791789	0.0812337	-0.225872	0.0655635	0.150931	0.704404	0.024024	0.988904	0.939612	0.0405816	0.104467	-0.269676	0.05149	0.0991565	0.765847	0.0187192	0.996984	0.963779	0.032719	0.111738	-0.197411	0.083612	0.230692	0.626939	0.0303885	0.987465	0.925158	0.0496438	0.0974737	-0.248429	0.0909886	0.348006	0.598796	0.0373367	0.670687	0.909184	0.0572259	0.0912202	0.0650607	0.145275	0.681794	0.402811	0.0378495	0.860774	0.81701	0.0571519	0.0918626	0.0267802	-0.215039	0.130757	0.0740743	0.83615	0.178757	0.441243	0.668067	0.0396328	0.0204754	0.957613	0.799903	0.815285	0.90795	0.061304	0.0349076	0.0904298	0.110402	-0.0784842	0.114026	0.589733	0.507519	0.0361773	0.99979	0.864534	0.0583221	0.0932625	0.23485	0.14635	0.487915	0.392011	0.0337184	0.743105	0.801284	0.0516374	0.095431	-0.0392703	0.12399	0.786263	0.469029	0.0391881	0.99987	0.826091	0.0626275	0.0907816	-0.270153	-5.95499	19.0743	0.101314	0.108321	0.14926	0.414348	0.591049	0.508204	0.557287	0.534121	0.385159	0.0314777	0.0362047	0.0342643	0.904325	0.999765	0.760862	0.852614	0.893707	0.814941	0.0508877	0.0580291	0.0527998	0.0975354	0.0932391	0.0949376	0.328245	0.190889	0.224235	0.277516	0.0232175	0.999172	0.755522	0.0398797	0.106692	0.0501568	0.132448	0.868183	0.436826	0.0398548	0.959646	0.823117	0.0613826	0.0902555	-0.215039	0.0740743	0.178757	0.668067	0.0204754	0.799903	0.90795	0.0349076	0.110402	-5.95499	0.108321	0.591049	0.534121	0.0362047	0.999765	0.893707	0.0580291	0.0932391	19.0743	0.14926	0.508204	0.385159	0.0342643	0.760862	0.814941	0.0527998	0.0949376	0.0468652	0.134878	0.874229	0.433916	0.0398911	0.951916	0.829632	0.0596289	0.090227	0.0044767	0.153265	0.0079275	0.348789	0.00336737	0.0162518	0.718993	0.00479413	0.158258
ENSG00000272717		novel transcript, antisense to SETD7	lncRNA	NA	0.00235945	0.133502	0.292861	0.269526	1.07022636326632e-05	0.861034	0.683537	4.25513657827616e-05	0.286839	0.00331333	0.14045	0.657757	0.248638	1.60770132920771e-05	0.9999	0.683105	6.35083232494694e-05	0.27873	2.04427	-0.0682625	0.108429	0.673062	5.33084483857197e-05	0.484918	0.862717	0.000194176	0.286777	0.00249217	0.160645	0.0365234	0.174496	2.45432683185824e-06	0.0628177	0.549885	5.89457740547645e-06	0.315193	-0.0016384	0.144273	0.816132	0.23495	1.71297915092717e-05	0.989157	0.666839	6.53230282518157e-05	0.277455	0.309146	0.12091	0.346163	0.326954	1.18046392434833e-05	0.999981	0.738143	4.81866439277839e-05	0.284897	0.00302429	0.179295	0.204584	0.145079	8.54138185135141e-06	0.622854	0.716061	3.32544892962607e-05	0.29128	0.0556193	0.146472	0.674823	0.226406	1.62229185630716e-05	0.999744	0.656224	6.36136531517656e-05	0.278549	0.0842116	0.150679	0.577499	0.214048	1.52792179487878e-05	0.925925	0.641806	5.98117419835331e-05	0.279751	-0.10158	0.0625266	0.409839	0.633288	1.33296773808772e-05	0.907729	0.922315	5.28563498354355e-05	0.285378	-0.110189	0.13389	0.29214	0.267988	1.06863965351178e-05	0.999906	0.709014	4.36374760806154e-05	0.286868	-0.0887811	0.123244	0.428286	0.320419	1.32605993794423e-05	0.988904	0.774042	5.26627277512267e-05	0.282583	-0.259759	0.0762395	0.0241335	0.528634	1.77579945302973e-06	0.996984	0.899657	8.45088824788118e-06	0.321227	-0.244292	0.0960415	0.034855	0.423285	2.36710191403884e-06	0.987465	0.846125	1.10178797367991e-05	0.315871	-0.140119	0.127555	0.456107	0.300719	1.36945287826615e-05	0.743648	0.753791	5.1729913916495e-05	0.281941	0.0337993	0.15536	0.766159	0.212937	1.90645722394417e-05	0.901068	0.65949	7.07306508583852e-05	0.278137	-0.0452165	-0.161773	0.146581	0.105306	0.625561	0.157502	0.228635	0.394814	1.78340249335334e-05	8.11166677666723e-06	0.890168	0.792816	0.653551	0.779707	6.86629760856949e-05	3.38694238320968e-05	0.279494	0.295269	-0.142928	0.118078	0.168094	0.333719	8.47744002865508e-06	0.99979	0.769652	3.54535914042608e-05	0.294398	-0.0431985	0.144556	0.858776	0.239978	1.95531149463003e-05	0.946422	0.679316	7.21060102043113e-05	0.277621	-0.0402074	0.141172	0.698139	0.250553	1.8545262131462e-05	0.99987	0.67703	7.29262377446981e-05	0.278699	-0.137179	-3.3646	-13.1477	0.132861	0.135167	0.134387	0.563092	0.671686	0.52422	0.284671	0.280104	0.275598	1.70846193893907e-05	1.83052529028187e-05	1.65503718981637e-05	0.937634	0.999765	0.771164	0.675123	0.758819	0.736915	6.62064799805669e-05	7.11354299394932e-05	6.20666730728058e-05	0.280366	0.278964	0.28101	0.088566	0.163903	0.648289	0.197107	1.8074711739664e-05	0.999172	0.680462	7.05955420415713e-05	0.279222	0.0797136	0.151104	0.712501	0.216409	1.86665333291903e-05	0.90957	0.656305	7.07594974231554e-05	0.278566	-0.161773	0.105306	0.157502	0.394814	8.11166677666723e-06	0.792816	0.779707	3.38694238320968e-05	0.295269	-3.3646	0.135167	0.671686	0.280104	1.83052529028187e-05	0.999765	0.758819	7.11354299394932e-05	0.278964	-13.1477	0.134387	0.52422	0.275598	1.65503718981637e-05	0.771164	0.736915	6.20666730728058e-05	0.28101	-0.00917936	0.14661	0.965466	0.236112	1.98142882334918e-05	0.985115	0.682672	7.25292190334325e-05	0.27735	0.0026182	0.163285	0.0297775	0.1669	2.09421008908816e-06	0.0525043	0.537959	5.02040962248742e-06	0.31816
ENSG00000241859	ANOS2P	anosmin 2, pseudogene [Source:HGNC Symbol;Acc:HGNC:6214]	transcribed_unprocessed_pseudogene	NA	-0.00254355	0.513375	0.677151	0.12143	0.142056	0.957793	0.508776	0.182468	0.0468597	0.0137636	0.475266	0.497632	0.150822	0.129345	0.9999	0.569469	0.173953	0.0502474	-1.78795	0.539545	0.607486	0.228401	0.255913	0.84055	0.547478	0.301536	0.0278967	0.00126356	0.506848	0.699989	0.124944	0.143208	0.762085	0.478332	0.158261	0.0465652	-0.0519763	0.435205	0.00541185	0.167081	0.0089825	0.446822	0.589003	0.01714	0.132325	-0.830621	0.5678	0.351329	0.0919763	0.112944	0.999981	0.454763	0.156015	0.0550566	-0.00555785	0.438944	0.391905	0.190816	0.118171	0.772158	0.77141	0.155004	0.0534632	-0.227568	0.498882	0.527033	0.129679	0.131915	0.999744	0.533856	0.175757	0.0495407	-0.0239972	0.498329	0.953432	0.131837	0.150092	0.994821	0.537424	0.192516	0.0448455	0.489362	0.467093	0.14334	0.188998	0.108919	0.798461	0.671264	0.149032	0.0570013	0.408167	0.545554	0.149514	0.0961002	0.0747124	0.999906	0.488122	0.10907	0.0691366	-0.137569	0.463847	0.651707	0.170799	0.140658	0.988904	0.633796	0.185247	0.0472196	-0.174667	0.452465	0.582202	0.183183	0.136192	0.996984	0.685281	0.180003	0.0483898	0.0454783	0.508933	0.886543	0.130453	0.149273	0.996469	0.591587	0.194549	0.0450465	-0.543125	0.426908	0.286565	0.201312	0.103245	0.623808	0.657849	0.13719	0.0581858	0.130685	0.533644	0.671809	0.115919	0.146439	0.855688	0.533495	0.183798	0.0463033	0.0506537	-0.191868	0.504417	0.453282	0.840521	0.538976	0.128538	0.183187	0.15316	0.137309	0.959555	0.89854	0.52389	0.603929	0.194692	0.178486	0.0446344	0.0486749	0.017325	0.506927	0.951221	0.13255	0.15498	0.99979	0.555789	0.202189	0.0441927	-0.864187	0.443917	0.18746	0.179708	0.0869849	0.491469	0.612347	0.116544	0.0648105	0.183623	0.532378	0.51379	0.111242	0.135131	0.99987	0.496032	0.180891	0.0492599	0.0508184	18.5506	11.7322	0.50879	0.571503	0.515083	0.937175	0.388556	0.834387	0.133426	0.0931024	0.125992	0.154857	0.121723	0.153001	0.993554	0.999765	0.934	0.499302	0.520968	0.5652	0.199625	0.164474	0.192137	0.0442224	0.0530446	0.0446731	0.223409	0.544666	0.671734	0.115391	0.146435	0.999172	0.570255	0.192296	0.0463044	-0.354244	0.48746	0.546105	0.142102	0.137897	0.838504	0.561439	0.178183	0.0485182	-0.191868	0.453282	0.538976	0.183187	0.137309	0.89854	0.603929	0.178486	0.0486749	18.5506	0.571503	0.388556	0.0931024	0.121723	0.999765	0.520968	0.164474	0.0530446	11.7322	0.515083	0.834387	0.125992	0.153001	0.934	0.5652	0.192137	0.0446731	-0.608659	0.442562	0.28862	0.185122	0.107114	0.580402	0.629491	0.139597	0.0575907	0.0016687	0.5104	0.614962	0.122304	0.138419	0.687306	0.473249	0.153213	0.0478024
ENSG00000234493	RHOXF1P1	Rhox homeobox family member 1 pseudogene 1 [Source:HGNC Symbol;Acc:HGNC:51580]	transcribed_unprocessed_pseudogene	NA	-0.00955003	0.857236	0.0343747	0.000574709	0.00708774	0.54752	0.0446171	0.0138014	0.138738	-0.0280789	0.855021	0.0621613	0.000643705	0.0105143	0.9999	0.0542447	0.0201697	0.128003	-2.18988	1.00772	0.381028	0.00229063	0.037901	0.707385	0.0643067	0.0586383	0.103972	0.00107099	0.811591	0.662668	0.00136708	0.0368216	0.728978	0.0649392	0.0445154	0.0916459	-0.00230672	0.80257	0.87211	0.00156585	0.0391156	0.991276	0.0844041	0.0610075	0.0897892	-0.298534	0.829947	0.655292	0.00137276	0.0366998	0.999981	0.0696625	0.0593992	0.0917474	-0.014393	0.648409	0.00236977	0.00747884	0.00100578	0.0782624	0.300976	0.00236797	0.188209	0.18174	0.805982	0.499838	0.00141981	0.0333871	0.999744	0.0777383	0.0542697	0.094631	-0.508718	0.778987	0.0954015	0.0017719	0.0138067	0.817611	0.089264	0.0247982	0.12041	0.105847	0.769317	0.67591	0.00534068	0.0833173	0.966594	0.197276	0.118595	0.0662787	-0.107694	0.793296	0.613574	0.00177443	0.0359537	0.999906	0.0911574	0.0582233	0.0923757	-0.137515	0.769712	0.546586	0.00295237	0.0345416	0.988904	0.132386	0.0554267	0.0935978	-0.207593	0.749435	0.381849	0.00382473	0.0297571	0.996984	0.172994	0.0486726	0.0981046	-0.246334	0.754746	0.300453	0.00313215	0.0265211	0.987465	0.150198	0.0442464	0.101542	-0.139113	0.786814	0.71631	0.00227903	0.0376196	0.887669	0.11053	0.0575948	0.0909885	-0.0840836	0.791498	0.715038	0.0022486	0.0363239	0.877238	0.109273	0.0552008	0.0931376	-0.14082	0.0971256	0.808039	0.836333	0.452884	0.677165	0.00141639	0.00138252	0.0309703	0.0357911	0.823494	0.935806	0.0726688	0.0777427	0.0495706	0.0563542	0.0980307	0.0935942	-0.1604	0.777936	0.44722	0.00240205	0.0308062	0.99979	0.105884	0.05078	0.0981925	-0.42061	0.782054	0.391613	0.002134	0.029061	0.677243	0.0956009	0.0455304	0.099963	0.203481	0.843144	0.331629	0.000964319	0.0268758	0.99987	0.0600707	0.0454505	0.102321	0.434861	-28.1201	-96.4232	0.857477	0.707685	0.714618	0.365025	0.077748	0.0192133	0.000925639	0.00537936	0.00388774	0.0281342	0.0116972	0.00455401	0.894583	0.999765	0.294516	0.050023	0.176401	0.143442	0.0461604	0.0219468	0.00917061	0.100943	0.126479	0.15214	-0.00947257	0.809233	0.980808	0.00219817	0.0381433	0.999172	0.128445	0.0607247	0.0916224	-0.412453	0.792475	0.345684	0.00174506	0.0274188	0.736804	0.087912	0.044485	0.10172	0.0971256	0.836333	0.677165	0.00138252	0.0357911	0.935806	0.0777427	0.0563542	0.0935942	-28.1201	0.707685	0.077748	0.00537936	0.0116972	0.999765	0.176401	0.0219468	0.126479	-96.4232	0.714618	0.0192133	0.00388774	0.00455401	0.294516	0.143442	0.00917061	0.15214	-0.331623	0.777861	0.439403	0.00239123	0.0305757	0.702955	0.105184	0.0474426	0.0984211	0.000105514	0.806112	0.966146	0.00149207	0.0394631	0.974886	0.0689869	0.047384	0.0895165
ENSG00000269680		novel transcript, antisense to TRIP10	lncRNA	NA	0.00220622	0.132502	0.477524	0.428718	2.23764450591333e-10	0.923436	0.800638	2.05275271560991e-09	0.465732	-0.00098845	0.146217	0.923866	0.384569	2.83031459133921e-10	0.9999	0.782757	2.6044902869263e-09	0.462434	-1.0116	0.188484	0.55655	0.393243	2.82989172671019e-09	0.813516	0.692813	2.46457627735171e-08	0.475729	0.00277002	0.160413	0.0942395	0.32995	7.51507220571351e-11	0.143466	0.704178	4.144145038751e-10	0.480753	-0.00856343	0.133865	0.378165	0.422074	1.96652941767871e-10	0.935138	0.808613	1.82171019876328e-09	0.467535	-0.727308	0.204209	0.106948	0.226751	8.27208901713682e-11	0.999981	0.643449	8.2665266133789e-10	0.479451	-0.00359446	0.105258	0.275949	0.534836	1.61845463670213e-10	0.687592	0.930249	1.49993617689196e-09	0.470242	-0.17472	0.143938	0.339216	0.386525	1.84293885260445e-10	0.999744	0.785252	1.73346228604377e-09	0.468438	-0.239612	0.132017	0.249992	0.426697	1.51691470522184e-10	0.853513	0.806851	1.43003748784982e-09	0.471138	-0.101308	0.104928	0.556624	0.567437	4.58812788672308e-10	0.943396	0.89908	4.09175262799659e-09	0.459604	0.305669	0.178903	0.0325966	0.273856	3.23876856767636e-11	0.999906	0.713466	3.43629876690843e-10	0.492023	0.270643	0.214763	0.0783185	0.204218	6.51789514057932e-11	0.988904	0.667027	6.52605035105358e-10	0.482679	0.120184	0.176887	0.456653	0.304764	2.18562195457287e-10	0.996984	0.793461	2.01212612331165e-09	0.466061	0.103901	0.165848	0.521367	0.32971	2.33894798067768e-10	0.987465	0.789411	2.15423424904736e-09	0.465112	0.227492	0.174909	0.381017	0.303889	1.9751743247157e-10	0.693564	0.755865	1.7922144352392e-09	0.467474	0.344044	0.230119	0.02474	0.165033	3.88662727206676e-11	0.277379	0.609162	3.98350576466113e-10	0.493774	0.246021	-0.180443	0.155533	0.103292	0.0498636	0.250548	0.339105	0.543423	6.87267133401411e-11	2.28380842401871e-10	0.656297	0.809959	0.750735	0.856335	6.89121926628904e-10	2.14233174346859e-09	0.486102	0.469513	0.236753	0.199166	0.0944964	0.231838	1.13278234371491e-10	0.99979	0.680436	1.11541265704365e-09	0.47927	0.505704	0.185169	0.125437	0.264478	1.40167102331782e-10	0.419356	0.701535	1.3201977053486e-09	0.476327	0.253515	0.190453	0.0713311	0.248364	9.11842375993298e-11	0.99987	0.674164	9.1562704994771e-10	0.482248	0.369697	1.86359	16.4692	0.189911	0.157232	0.166845	0.253621	0.863936	0.560238	0.261315	0.358805	0.32276	2.30230746901626e-10	4.21203334516631e-10	3.63675926109661e-10	0.874186	0.999765	0.793753	0.651675	0.812858	0.774455	2.14710036756397e-09	3.77902396634456e-09	3.22533730547213e-09	0.4694	0.46083	0.462927	0.226855	0.192331	0.392724	0.266772	3.02114048788919e-10	0.999172	0.747309	2.79865756861187e-09	0.465564	0.441621	0.170204	0.133378	0.302063	1.46664660748152e-10	0.627319	0.735829	1.3952926070078e-09	0.475699	-0.180443	0.103292	0.250548	0.543423	2.28380842401871e-10	0.809959	0.856335	2.14233174346859e-09	0.469513	1.86359	0.157232	0.863936	0.358805	4.21203334516631e-10	0.999765	0.812858	3.77902396634456e-09	0.46083	16.4692	0.166845	0.560238	0.32276	3.63675926109661e-10	0.793753	0.774455	3.22533730547213e-09	0.462927	0.45498	0.195831	0.114205	0.240354	1.30709112758399e-10	0.393345	0.686276	1.22714451737038e-09	0.477295	0.00303469	0.164155	0.0696297	0.317632	5.94760587672281e-11	0.109685	0.692658	3.19097183783122e-10	0.483913
ENSG00000230982	DSTNP1	DSTN pseudogene 1 [Source:HGNC Symbol;Acc:HGNC:23769]	processed_pseudogene	NA	-0.00106134	-0.253398	0.68725	0.0771494	2.13600918707785e-26	0.959337	0.419539	1.3032788019455e-24	0.790946	-0.00233911	-0.255024	0.789632	0.0757173	2.23450347106339e-26	0.9999	0.436074	1.38366307199241e-24	0.79071	-0.447612	-0.279565	0.762741	0.144126	1.0240263668495e-23	0.912769	0.44554	6.28492406745451e-22	0.803407	-0.00519221	-0.289037	0.000124655	0.0276292	1.54761480730968e-29	0.000409534	0.247568	1.17517057229508e-27	0.825529	0.00274014	-0.255762	0.739953	0.0738686	2.19171135421036e-26	0.98054	0.428109	1.32176076625219e-24	0.790811	0.380158	-0.29038	0.322732	0.0464379	1.42526064651346e-26	0.999981	0.340953	8.93191958173463e-25	0.793054	0.00208995	-0.236355	0.455863	0.103978	1.75692105625257e-26	0.809522	0.660453	1.07513233812914e-24	0.791967	-0.06085	-0.259341	0.69531	0.0692098	2.14522542887243e-26	0.999744	0.414144	1.32051953470769e-24	0.790924	0.275091	-0.244858	0.11802	0.0822116	6.88891764313193e-27	0.83146	0.449496	4.33023626836867e-25	0.796787	0.0151623	-0.348499	0.915979	0.0249952	2.11437454627653e-26	0.991692	0.335085	1.32505050632016e-24	0.794965	-0.162278	-0.277435	0.184644	0.0510701	9.6700535782405e-27	0.999906	0.378124	6.09682226511733e-25	0.795054	0.0342277	-0.250266	0.794745	0.0880877	2.23838095769188e-26	0.991896	0.499806	1.36574059254361e-24	0.790701	0.0817104	-0.237116	0.550817	0.106785	1.94029528247803e-26	0.996984	0.573213	1.19437229725556e-24	0.791449	-0.0474459	-0.268917	0.730051	0.0648203	2.18206301841353e-26	0.989027	0.461495	1.33137839182146e-24	0.790834	-0.0575304	-0.266853	0.794301	0.0674015	2.23804821651592e-26	0.924015	0.443026	1.35757525343528e-24	0.790702	-0.148866	-0.301256	0.250915	0.035216	4.14541341959652e-27	0.564566	0.332156	2.73807846375e-25	0.803261	-0.159066	0.215858	-0.270083	-0.210419	0.131427	0.0988282	0.0514977	0.137695	2.57727852619271e-27	2.06248400083394e-27	0.685225	0.782323	0.358158	0.545534	1.75238094823417e-25	1.43518535522913e-25	0.805616	0.80671	-0.0870159	-0.284684	0.465662	0.0457074	6.12334502622195e-27	0.99979	0.366611	4.00636215772245e-25	0.801306	-0.177921	-0.278993	0.521759	0.0489243	6.50503069679083e-27	0.765781	0.369642	4.26951636206404e-25	0.801002	-0.106671	-0.283615	0.367981	0.044787	5.33356670955253e-27	0.99987	0.341583	3.52286314155396e-25	0.802	-0.141965	0.736195	-10.8533	-0.281933	-0.264051	-0.277603	0.601388	0.935499	0.646423	0.0494597	0.0675959	0.051425	6.96445907118905e-27	7.94868440495839e-27	7.18374951468747e-27	0.947619	0.999765	0.846357	0.325947	0.46102	0.406148	4.55668350425029e-25	5.10983772790385e-25	4.6562334081803e-25	0.800657	0.799988	0.8005	-0.292628	-0.320862	0.186069	0.0275394	3.34815747537667e-27	0.999172	0.342694	2.26911284797026e-25	0.804323	-0.184446	-0.275033	0.45599	0.0505282	6.0524298288716e-27	0.795023	0.374124	3.97245599430607e-25	0.801365	0.215858	-0.210419	0.0988282	0.137695	2.06248400083394e-27	0.782323	0.545534	1.43518535522913e-25	0.80671	0.736195	-0.264051	0.935499	0.0675959	7.94868440495839e-27	0.999765	0.46102	5.10983772790385e-25	0.799988	-10.8533	-0.277603	0.646423	0.051425	7.18374951468747e-27	0.846357	0.406148	4.6562334081803e-25	0.8005	-0.216867	-0.288417	0.370594	0.0425759	5.35691529742429e-27	0.647487	0.357844	3.51596150404447e-25	0.801979	-0.00535138	-0.293866	9.0583560738661e-05	0.0247525	1.14693178019484e-29	0.000301597	0.233985	8.83817134027176e-28	0.82683
ENSG00000272986		novel transcript, antisense to RUFY3	lncRNA	NA	0.00189586	0.188668	0.560202	0.283198	7.04059053653505e-11	0.940195	0.698543	6.94907621931443e-10	0.481636	0.0141812	0.173905	0.18809	0.318566	3.62500678505688e-11	0.9999	0.743977	3.83241316920191e-10	0.49053	3.05675	-0.0764331	0.0900018	0.738278	1.21308351041222e-10	0.463198	0.892747	1.35477270626069e-09	0.523424	0.000976565	0.204573	0.576138	0.243338	7.1311085435224e-11	0.651545	0.627134	3.95231338190003e-10	0.481464	0.00233646	0.201846	0.818799	0.25083	8.07068389577771e-11	0.989157	0.680321	7.86872770082244e-10	0.479786	0.479592	0.159561	0.31244	0.370826	5.09039374759109e-11	0.999981	0.76885	5.27818587262307e-10	0.486003	0.00432007	0.246082	0.210638	0.166893	3.92264611511456e-11	0.62904	0.742781	3.99093276631166e-10	0.489482	-0.0273396	0.198869	0.886758	0.256696	8.19531616850485e-11	0.999744	0.685512	8.13122309021993e-10	0.479578	0.000770804	0.198993	0.997192	0.25746	8.27473923051655e-11	0.999677	0.687288	8.17105953631359e-10	0.479447	0.0855669	0.198699	0.635537	0.302611	1.03501113441868e-10	0.960575	0.770217	1.01338549001012e-09	0.480511	-0.0703608	0.191027	0.643046	0.277482	7.47073275116837e-11	0.999906	0.716468	7.4621250898132e-10	0.480834	0.240471	0.261408	0.136316	0.142868	2.87411085682685e-11	0.988904	0.594741	3.06660258908407e-10	0.4936	0.254469	0.267588	0.130252	0.135418	2.77911247653412e-11	0.996984	0.621246	2.95312636296062e-10	0.494043	0.228794	0.246025	0.175637	0.16492	3.45345346976611e-11	0.987465	0.6418	3.63075052511135e-10	0.491173	0.639206	0.284476	0.0170109	0.101407	5.45261312065584e-12	0.333106	0.513093	6.25397291005322e-11	0.515001	0.299452	0.265654	0.0655681	0.133456	2.38655238193748e-11	0.346397	0.563424	2.52181863172124e-10	0.500238	0.232531	-0.153117	0.201119	0.156293	0.0799222	0.356527	0.244705	0.385876	2.78605487455009e-11	8.01469572474118e-11	0.667305	0.848169	0.668241	0.7732	2.97875938951126e-10	7.99394819026677e-10	0.498197	0.484011	0.307046	0.259519	0.0391004	0.13744	1.57791311795583e-11	0.99979	0.565877	1.76981457316383e-10	0.505652	0.906745	0.258622	0.0082967	0.129909	4.30699947572312e-12	0.273061	0.542535	5.10315666810338e-11	0.522228	0.0196065	0.199354	0.895974	0.262079	1.19128691758108e-10	0.99987	0.688651	1.17747817611363e-09	0.478576	-0.474432	8.90797	25.8257	0.145532	0.228978	0.222065	0.164482	0.437075	0.386412	0.412244	0.205112	0.212287	4.78554813512146e-11	9.01092471955589e-11	8.40500001912846e-11	0.862626	0.999765	0.673735	0.770591	0.687263	0.680669	4.99088293229759e-10	9.00054247311953e-10	8.16788558608065e-10	0.490988	0.482411	0.483362	0.323135	0.256002	0.248037	0.160929	6.36411167896102e-11	0.999172	0.636427	6.52274421637749e-10	0.487144	0.397998	0.214115	0.201065	0.221303	5.51568570685354e-11	0.659068	0.662825	5.6007494786137e-10	0.489077	-0.153117	0.156293	0.356527	0.385876	8.01469572474118e-11	0.848169	0.7732	7.99394819026677e-10	0.484011	8.90797	0.228978	0.437075	0.205112	9.01092471955589e-11	0.999765	0.687263	9.00054247311953e-10	0.482411	25.8257	0.222065	0.386412	0.212287	8.40500001912846e-11	0.673735	0.680669	8.16788558608065e-10	0.483362	0.727935	0.268963	0.015584	0.12004	7.36358128467673e-12	0.246119	0.533095	8.36737696389864e-11	0.515456	0.00133773	0.20763	0.448869	0.235904	6.29781131874551e-11	0.531753	0.618923	3.36584285378421e-10	0.483142
ENSG00000083454	P2RX5	purinergic receptor P2X 5 [Source:HGNC Symbol;Acc:HGNC:8536]	protein_coding	5026	0.0051678	0.197859	0.145012	0.298847	0.0568999	0.764379	0.711501	0.0832063	0.0780122	0.00367197	0.219408	0.756941	0.255996	0.114783	0.9999	0.69055	0.157314	0.0544889	4.63424	-0.153828	0.0245001	0.553431	0.0717178	0.375249	0.797091	0.101521	0.0809168	-0.000436179	0.223384	0.819867	0.245661	0.116478	0.861523	0.62892	0.130418	0.0539727	-0.000852326	0.224838	0.939207	0.243204	0.118277	0.995559	0.674358	0.158256	0.0534315	0.557456	0.180107	0.283687	0.356215	0.0801882	0.999981	0.758073	0.116281	0.0667824	0.00278295	0.256254	0.463139	0.191469	0.0988943	0.812194	0.771739	0.13262	0.059672	0.0317445	0.225991	0.880037	0.239554	0.117611	0.999744	0.668611	0.159302	0.0536309	0.216726	0.237158	0.365232	0.216029	0.0898371	0.881969	0.643676	0.123752	0.0629547	-0.129343	0.151236	0.512057	0.471685	0.154828	0.932787	0.862111	0.201801	0.0442295	0.189586	0.24725	0.252772	0.197138	0.0758878	0.999906	0.633975	0.110491	0.0686189	0.190402	0.275345	0.283272	0.161474	0.0801332	0.988904	0.626373	0.114172	0.0668054	0.262485	0.296692	0.15462	0.131476	0.0589211	0.996984	0.615872	0.0876778	0.0768906	0.344894	0.296853	0.0610605	0.122784	0.03439	0.987465	0.581251	0.0552013	0.0937316	0.229215	0.256562	0.441969	0.190103	0.0971335	0.734849	0.645162	0.130208	0.0602893	0.0685749	0.236924	0.702288	0.22865	0.0998082	0.871046	0.675618	0.131806	0.060065	0.116068	0.00350689	0.22346	0.221947	0.426998	0.984613	0.243775	0.262787	0.0845476	0.104853	0.810078	0.996999	0.667251	0.68372	0.11686	0.141232	0.0657801	0.0583404	0.154737	0.252913	0.34613	0.193623	0.0773529	0.99979	0.637834	0.11147	0.0687907	-0.199774	0.207291	0.601977	0.284793	0.0956245	0.815413	0.723316	0.126394	0.0615525	0.0505814	0.229026	0.757351	0.238027	0.101537	0.99987	0.662136	0.141688	0.059466	0.100978	4.57091	-11.0595	0.231827	0.237823	0.209978	0.787644	0.715388	0.734624	0.238195	0.229282	0.281451	0.102327	0.100254	0.10087	0.974053	0.999765	0.889122	0.628156	0.711349	0.74279	0.139947	0.139385	0.134085	0.0591951	0.0599095	0.0596961	0.437421	0.30191	0.151236	0.128681	0.051065	0.999172	0.589347	0.0781277	0.0824191	0.210012	0.230456	0.538316	0.2316	0.0922047	0.835078	0.671123	0.125946	0.0628106	0.00350689	0.221947	0.984613	0.262787	0.104853	0.996999	0.68372	0.141232	0.0583404	4.57091	0.237823	0.715388	0.229282	0.100254	0.999765	0.711349	0.139385	0.0599095	-11.0595	0.209978	0.734624	0.281451	0.10087	0.889122	0.74279	0.134085	0.0596961	0.115072	0.232525	0.730935	0.233684	0.100755	0.883811	0.680976	0.132343	0.0597357	-0.000220133	0.224466	0.909598	0.243746	0.117999	0.931124	0.62582	0.132037	0.0535147
ENSG00000100628	ASB2	ankyrin repeat and SOCS box containing 2 [Source:HGNC Symbol;Acc:HGNC:16012]	protein_coding	51676	-0.00351925	-0.142641	0.323618	0.457214	0.0213075	0.87444	0.815376	0.035688	0.107983	-0.0129886	-0.138792	0.272883	0.469165	0.0195353	0.9999	0.834426	0.0343055	0.110505	3.67079	-0.424303	0.0790073	0.112369	0.0113739	0.449728	0.400369	0.0209309	0.143673	0.00764631	-0.117727	2.61730254689203e-05	0.494492	1.92435725407355e-05	0.000102015	0.812615	3.95896514608955e-05	0.275108	-0.0111667	-0.175563	0.317125	0.359334	0.0210939	0.928136	0.768952	0.0358591	0.108276	0.196728	-0.177891	0.706592	0.366031	0.0291629	0.999981	0.765321	0.048838	0.0987095	0.000188532	-0.159676	0.9605	0.416603	0.0307181	0.991819	0.898493	0.0479281	0.0971491	0.0172974	-0.16168	0.934586	0.400073	0.0306691	0.999744	0.791648	0.0504308	0.0971972	-0.182325	-0.171209	0.447438	0.372331	0.024765	0.90059	0.776352	0.0411386	0.103571	0.255782	-0.0673436	0.194205	0.747	0.0198964	0.834688	0.949468	0.0345172	0.111243	-0.0131454	-0.163214	0.937171	0.397883	0.0306751	0.999906	0.797172	0.0507818	0.0971913	0.203029	-0.109002	0.253238	0.577804	0.0187801	0.988904	0.900442	0.0327994	0.111644	0.249785	-0.0943605	0.176661	0.630345	0.0153769	0.996984	0.930997	0.0276494	0.117365	0.127297	-0.135543	0.494264	0.487552	0.0258118	0.987465	0.873806	0.0432191	0.102347	0.698694	-0.0682505	0.017501	0.718278	0.00336608	0.333396	0.943434	0.00709427	0.158268	0.366012	-0.0810379	0.0394457	0.672465	0.00629646	0.304579	0.926363	0.0121413	0.143509	0.196431	-0.122226	-0.161753	-0.197762	0.178706	0.502314	0.395973	0.31825	0.0163825	0.027461	0.693686	0.891898	0.784929	0.725645	0.0286745	0.0448825	0.116891	0.101673	0.150642	-0.134824	0.360747	0.488284	0.023752	0.99979	0.854498	0.0406675	0.106016	0.801104	-0.110761	0.0346919	0.557694	0.00576808	0.294934	0.879617	0.0112623	0.145861	0.119432	-0.146987	0.466587	0.448017	0.0266484	0.99987	0.815303	0.0451211	0.102577	-0.104505	-3.48639	31.3373	-0.177035	-0.17867	-0.134543	0.781134	0.781682	0.337206	0.368458	0.367262	0.488451	0.0315656	0.0315703	0.0229937	0.973846	0.999765	0.638584	0.743638	0.816635	0.86994	0.051014	0.0516189	0.0373989	0.0974503	0.0974458	0.106979	0.37286	-0.0969208	0.2236	0.625906	0.0185764	0.999172	0.921758	0.032877	0.113248	0.611577	-0.138417	0.0715327	0.464678	0.00934649	0.607038	0.835257	0.0176448	0.132733	-0.122226	-0.197762	0.502314	0.31825	0.027461	0.891898	0.725645	0.0448825	0.101673	-3.48639	-0.17867	0.781682	0.367262	0.0315703	0.999765	0.816635	0.0516189	0.0974458	31.3373	-0.134543	0.337206	0.488451	0.0229937	0.638584	0.86994	0.0373989	0.106979	0.756195	-0.0903311	0.0221041	0.63268	0.00421562	0.260457	0.914262	0.00855293	0.154171	0.00817747	-0.108691	7.66714588461981e-06	0.522314	6.74655244893709e-06	3.29527238687776e-05	0.826091	1.48444130977776e-05	0.295886
ENSG00000223612		EGFR-coamplified and overexpressed protein (ECOP) pseudogene	processed_pseudogene	NA	-0.00216498	-0.0772765	0.308901	0.499516	2.65026646068673e-27	0.867927	0.837291	1.76170747543284e-25	0.801589	-0.00602099	-0.078387	0.395163	0.4946	3.09473897746016e-27	0.9999	0.847315	2.0440996560329e-25	0.800817	-1.01723	-0.0707157	0.405653	0.651327	5.89514384390622e-24	0.725846	0.851312	3.75089794545299e-22	0.806531	-0.000489834	-0.0918406	0.668793	0.423383	4.04585982700036e-27	0.734136	0.771595	2.22105961901239e-25	0.799477	-0.00866441	-0.0997521	0.192478	0.38072	1.90687396750698e-27	0.900609	0.782655	1.27359712960967e-25	0.803217	0.491211	-0.129367	0.112649	0.264322	1.27036746752833e-27	0.999981	0.683972	8.83988813692124e-26	0.805206	0.00290654	-0.0573129	0.198511	0.621185	1.95019621091531e-27	0.61645	0.950667	1.30468753582971e-25	0.803106	-0.12623	-0.0894067	0.314107	0.432609	2.67941762580174e-27	0.999744	0.812516	1.77541283829398e-25	0.801534	0.291554	-0.073868	0.0395425	0.508975	5.40549908999102e-28	0.767894	0.850414	3.85160322145045e-26	0.809326	0.0417616	-0.117168	0.723101	0.351653	7.00042741535205e-27	0.9723	0.803128	4.56585870858354e-25	0.800631	0.0628759	-0.0819388	0.527084	0.475672	3.63280236110547e-27	0.999906	0.839493	2.36940708229343e-25	0.800017	-0.0505946	-0.102162	0.634489	0.385954	3.96042807446198e-27	0.988904	0.818402	2.59939011095445e-25	0.799584	0.0275781	-0.081583	0.803701	0.490834	4.29675125216465e-27	0.996984	0.885715	2.79369395476681e-25	0.799175	0.0273293	-0.0833987	0.806027	0.475368	4.29992024446097e-27	0.994321	0.870485	2.76978763486857e-25	0.799171	0.0478905	-0.0826139	0.788549	0.480235	4.2751699243515e-27	0.921483	0.862507	2.75384475065193e-25	0.7992	0.0808838	-0.0696464	0.452556	0.553561	8.14766953654205e-27	0.728081	0.888445	5.1683052554053e-25	0.799863	0.0498201	-0.0414887	-0.0873493	-0.0992196	0.570866	0.704076	0.448135	0.403606	9.19188878210372e-27	1.00355832146057e-26	0.869732	0.943294	0.818891	0.784934	5.83068408537957e-25	6.40491853874499e-25	0.79925	0.798803	0.0767006	-0.0725881	0.437541	0.533788	7.99356052842981e-27	0.99979	0.877597	5.10165706608928e-25	0.79996	0.229675	-0.072594	0.317302	0.530252	6.56307894386029e-27	0.61774	0.865938	4.28060879329019e-25	0.800957	0.0220492	-0.0849067	0.822705	0.465617	1.05150781422398e-26	0.99987	0.824186	6.71094220329573e-25	0.798565	-0.0294266	-8.25188	-1.58907	-0.0915376	-0.118705	-0.0899796	0.896097	0.27176	0.935429	0.437394	0.314125	0.441996	1.06894789525721e-26	5.91992981736014e-27	1.07452694803016e-26	0.989502	0.999765	0.976108	0.785908	0.783028	0.849511	6.76003948593361e-25	3.84906436812485e-25	6.83688308278761e-25	0.798481	0.801476	0.798454	0.100012	-0.0698993	0.587141	0.560267	9.31311887139591e-27	0.999172	0.899726	5.92564988496218e-25	0.799183	0.0181437	-0.0875773	0.929593	0.449232	1.07386425992684e-26	0.978279	0.828831	6.79113063587776e-25	0.798457	-0.0414887	-0.0992196	0.704076	0.403606	1.00355832146057e-26	0.943294	0.784934	6.40491853874499e-25	0.798803	-8.25188	-0.118705	0.27176	0.314125	5.91992981736014e-27	0.999765	0.783028	3.84906436812485e-25	0.801476	-1.58907	-0.0899796	0.935429	0.441996	1.07452694803016e-26	0.976108	0.849511	6.83688308278761e-25	0.798454	0.113702	-0.0770345	0.571566	0.509658	9.19721545895251e-27	0.79423	0.865957	5.85190412351578e-25	0.799247	-0.000431545	-0.0918206	0.709619	0.423841	4.1359145542989e-27	0.77038	0.771583	2.24678428764342e-25	0.799366
ENSG00000184619	KRBA2	KRAB-A domain containing 2 [Source:HGNC Symbol;Acc:HGNC:26989]	protein_coding	124751	-0.00174862	0.0177735	0.638894	0.92942	0.0492094	0.951137	0.986096	0.0733786	0.0826314	-0.0046559	0.0165107	0.707148	0.934512	0.0506328	0.9999	0.987563	0.0778041	0.0817301	-1.17881	0.0869627	0.592489	0.757821	0.120316	0.831411	0.900882	0.157713	0.060768	-0.00825215	-0.0392054	1.24137292452916e-05	0.825551	1.9950063979056e-05	5.22411105739354e-05	0.95234	4.09229055652409e-05	0.274378	0.00075407	0.00922123	0.948504	0.963304	0.0531898	0.995559	0.993844	0.0795267	0.0801664	0.155171	-0.00445776	0.775875	0.982631	0.0517402	0.999981	0.998126	0.079824	0.0810444	-0.0017044	-0.0103066	0.66746	0.959768	0.0498459	0.899123	0.997942	0.0730091	0.0822256	0.327565	0.00928702	0.133348	0.962426	0.0231892	0.999744	0.991348	0.0396348	0.105507	0.0174703	0.00919535	0.944443	0.963389	0.0531767	0.99295	0.992776	0.0788648	0.0801742	0.0937464	-0.0335003	0.648949	0.87851	0.0538749	0.96216	0.983955	0.0813087	0.080698	-0.142669	-0.00778356	0.410979	0.96896	0.041701	0.999906	0.995708	0.0660851	0.0878105	-0.156022	-0.0322349	0.400653	0.874922	0.0412403	0.988904	0.978111	0.0644953	0.0881549	-0.0473103	-0.00447329	0.807169	0.982722	0.0521415	0.996984	0.997916	0.07891	0.0807992	0.0750515	0.0237285	0.699417	0.907264	0.0504882	0.988465	0.985462	0.0768272	0.0818206	-0.297145	-0.0314696	0.339565	0.876855	0.038245	0.664531	0.978897	0.0584019	0.090482	-0.461709	-0.102624	0.0122195	0.60336	0.00459844	0.260184	0.904049	0.00922971	0.151884	-0.313537	0.38286	-0.00218084	0.1043	0.0381512	0.0416053	0.99109	0.604775	0.0101327	0.0107353	0.651655	0.762642	0.997845	0.882547	0.0189264	0.0200718	0.130493	0.128883	-0.121543	-0.0206644	0.480203	0.918965	0.0429314	0.99979	0.984739	0.0675155	0.0879258	-0.984826	-0.0633597	0.0123405	0.744937	0.00463101	0.273634	0.946531	0.00928791	0.151698	-0.00575622	0.00346863	0.973217	0.98633	0.0514105	0.99987	0.997666	0.0791394	0.082203	0.750931	-15.8529	-64.2148	0.0846624	-0.0538574	-0.0597987	0.0529247	0.22513	0.05734	0.672541	0.792257	0.763793	0.0125771	0.0299792	0.0132486	0.855786	0.999765	0.351471	0.900937	0.961604	0.955111	0.0230314	0.0493627	0.0232225	0.124435	0.0990199	0.122963	0.202099	0.0417464	0.528657	0.841481	0.0445475	0.999172	0.973423	0.0694065	0.0867614	-0.554837	-0.0205205	0.118068	0.91754	0.0207849	0.62117	0.984762	0.0351961	0.109961	0.38286	0.1043	0.0416053	0.604775	0.0107353	0.762642	0.882547	0.0200718	0.128883	-15.8529	-0.0538574	0.22513	0.792257	0.0299792	0.999765	0.961604	0.0493627	0.0990199	-64.2148	-0.0597987	0.05734	0.763793	0.0132486	0.351471	0.955111	0.0232225	0.122963	-0.69583	-0.0651234	0.0443496	0.742989	0.0111995	0.293227	0.946967	0.0200101	0.127699	-0.0086633	-0.0479055	5.21702067644898e-06	0.785659	9.51423214257335e-06	2.33256544484362e-05	0.938033	2.04328152310468e-05	0.289161
ENSG00000188596	CFAP54	cilia and flagella associated protein 54 [Source:HGNC Symbol;Acc:HGNC:26456]	protein_coding	144535	-0.00219275	0.0985296	0.452677	0.530941	0.731182	0.916557	0.853863	0.755623	-0.0304727	-0.0112387	0.106484	0.245867	0.496684	0.632617	0.9999	0.848023	0.674018	-0.0205024	0.96503	-0.0919764	0.5672	0.670256	0.678113	0.818899	0.861589	0.703191	-0.028766	0.00264968	0.101884	0.0885652	0.509546	0.446292	0.136042	0.820987	0.461486	-0.000996752	-0.00821062	0.0764654	0.368777	0.625237	0.700688	0.935044	0.899152	0.729984	-0.0273562	0.645288	0.0336328	0.128557	0.831882	0.513999	0.999981	0.960114	0.564817	-0.00836502	0.00547507	0.146364	0.07578	0.353523	0.418869	0.427047	0.870668	0.4647	0.00214288	0.0832069	0.086888	0.629061	0.579329	0.771664	0.999744	0.882035	0.796312	-0.0347134	-0.298214	0.0711345	0.126641	0.64625	0.511231	0.83146	0.909611	0.550638	-0.00807244	0.0338267	0.0237623	0.833503	0.889697	0.809453	0.982655	0.986383	0.830324	-0.0393122	-0.221731	0.0616573	0.101177	0.690843	0.470196	0.999906	0.927579	0.522507	-0.00365341	-0.207364	0.032777	0.152727	0.836993	0.545836	0.988904	0.9702	0.588672	-0.0116903	-0.123695	0.0532708	0.415022	0.741473	0.718671	0.996984	0.958394	0.749568	-0.029188	-0.094637	0.0671634	0.534508	0.673934	0.753149	0.987465	0.935602	0.779874	-0.0327554	-0.0297191	0.0826578	0.903349	0.606129	0.797614	0.965192	0.911065	0.813568	-0.0375268	-0.0738635	0.0714917	0.616652	0.657349	0.767829	0.82669	0.921804	0.784957	-0.034716	-0.103352	0.0689222	0.0864477	0.106598	0.389768	0.644781	0.582114	0.511625	0.707394	0.77242	0.792563	0.925991	0.881026	0.840151	0.73235	0.791808	-0.0283703	-0.0352114	-0.0655425	0.0751054	0.628344	0.63874	0.769796	0.99979	0.916264	0.794897	-0.034928	-0.00184631	0.0884828	0.995329	0.578574	0.797648	0.998538	0.887614	0.811415	-0.0379823	-0.0236488	0.0848722	0.860652	0.593946	0.794041	0.99987	0.885218	0.817822	-0.0375804	0.250445	-2.53462	22.9616	0.115386	0.0792989	0.111558	0.415892	0.805909	0.391376	0.472631	0.62493	0.484096	0.717141	0.790561	0.708022	0.905302	0.999765	0.677597	0.808271	0.921199	0.868734	0.745297	0.815206	0.730855	-0.0293768	-0.0371948	-0.0284351	0.286749	0.14163	0.253931	0.386246	0.636416	0.999172	0.82622	0.674302	-0.021128	-0.0413979	0.086752	0.882915	0.583643	0.795112	0.964586	0.890139	0.811732	-0.0376996	0.0689222	0.106598	0.644781	0.511625	0.77242	0.925991	0.840151	0.791808	-0.0352114	-2.53462	0.0792989	0.805909	0.62493	0.790561	0.999765	0.921199	0.815206	-0.0371948	22.9616	0.111558	0.391376	0.484096	0.708022	0.677597	0.868734	0.730855	-0.0284351	-0.00699419	0.0879112	0.979739	0.58314	0.797577	0.991577	0.894301	0.81158	-0.0379743	0.00244217	0.102475	0.12148	0.50863	0.503575	0.176836	0.818618	0.517376	-0.00725979
ENSG00000100739	BDKRB1	bradykinin receptor B1 [Source:HGNC Symbol;Acc:HGNC:1029]	protein_coding	623	0.00656598	0.130695	0.0773968	0.510636	0.0135726	0.675091	0.842062	0.0241712	0.120891	-0.00487032	0.174917	0.696258	0.388259	0.0415885	0.9999	0.784457	0.0657945	0.0878943	0.852036	0.121318	0.689647	0.657289	0.0294299	0.88024	0.854294	0.0473015	0.112682	0.00690057	0.206029	0.000370019	0.270644	0.000263715	0.00107358	0.655838	0.00044919	0.219311	0.00606726	0.173829	0.60543	0.389286	0.0398821	0.963491	0.787148	0.0620122	0.0891906	-0.263499	0.187958	0.630912	0.362664	0.0404124	0.999981	0.762869	0.0645593	0.0887825	-0.00351086	0.128014	0.378482	0.532691	0.0330613	0.764809	0.929326	0.0511125	0.0949284	0.0368992	0.166428	0.867527	0.409183	0.0435224	0.999744	0.796478	0.0680387	0.0864818	-0.340963	0.148594	0.174239	0.456887	0.022125	0.835675	0.822195	0.0372591	0.106884	-0.056818	0.208427	0.78433	0.346998	0.0384981	0.976181	0.799851	0.060898	0.0913346	0.148788	0.183075	0.394306	0.364357	0.0336798	0.999906	0.779232	0.0550352	0.0943661	0.18585	0.214585	0.319582	0.298674	0.0305212	0.988904	0.756136	0.0498605	0.0973427	0.266197	0.238115	0.170096	0.248783	0.0218246	0.996984	0.746169	0.0373403	0.107283	0.257218	0.219235	0.186519	0.281967	0.0229899	0.987465	0.754159	0.0390664	0.10576	0.486986	0.231472	0.118268	0.254935	0.0176377	0.468507	0.717361	0.0299567	0.11345	0.262425	0.226794	0.164108	0.269961	0.0228017	0.474683	0.71741	0.0370045	0.107228	0.238557	-0.117722	0.170967	0.135252	0.120442	0.539813	0.392708	0.516529	0.0190251	0.0407829	0.681895	0.898801	0.78323	0.843087	0.0326301	0.0629379	0.112553	0.0895362	0.226415	0.212627	0.191112	0.297847	0.0248445	0.99979	0.741298	0.0422074	0.104676	0.861866	0.225257	0.0309469	0.258612	0.00792919	0.290756	0.696799	0.0148586	0.137254	0.209209	0.199041	0.224756	0.327217	0.0271443	0.99987	0.739769	0.0458487	0.102022	0.34113	2.70328	30.9776	0.202447	0.175907	0.196936	0.388372	0.838419	0.368084	0.327216	0.399473	0.336854	0.0356196	0.0460684	0.0347601	0.898853	0.999765	0.659882	0.713036	0.831653	0.784661	0.0565467	0.0714818	0.0534174	0.0937424	0.0856996	0.0944955	0.421655	0.24394	0.191166	0.245194	0.0248483	0.999172	0.726718	0.0421142	0.104671	0.45791	0.186525	0.202632	0.355129	0.0256602	0.659075	0.774184	0.0420681	0.10371	-0.117722	0.135252	0.539813	0.516529	0.0407829	0.898801	0.843087	0.0629379	0.0895362	2.70328	0.175907	0.838419	0.399473	0.0460684	0.999765	0.831653	0.0714818	0.0856996	30.9776	0.196936	0.368084	0.336854	0.0347601	0.659882	0.784661	0.0534174	0.0944955	0.655246	0.231424	0.0612141	0.251941	0.012475	0.319932	0.69719	0.0219571	0.124665	0.00752458	0.215122	0.000112236	0.243933	9.97557030789736e-05	0.000364644	0.626037	0.000181649	0.240741
ENSG00000021852	C8B	complement C8 beta chain [Source:HGNC Symbol;Acc:HGNC:1353]	protein_coding	732	0.00448685	0.528537	0.310723	0.0285108	0.104609	0.869228	0.27311	0.14032	0.057731	0.00753734	0.539565	0.609382	0.0262602	0.134968	0.9999	0.277345	0.180518	0.0487161	3.68434	0.0486327	0.128017	0.874397	0.0951072	0.503177	0.949898	0.129232	0.0701128	0.000144457	0.553709	0.951665	0.0223266	0.14676	0.964272	0.225295	0.161963	0.0456695	-0.0142741	0.5352	0.302963	0.0262311	0.103433	0.928136	0.278167	0.141197	0.0581231	0.669745	0.497868	0.300604	0.042522	0.10307	0.999981	0.328036	0.144317	0.0582449	-0.00142281	0.537356	0.76333	0.0296204	0.142679	0.935106	0.457278	0.182446	0.0467003	-0.249839	0.552115	0.338322	0.0217555	0.108587	0.999744	0.249804	0.148731	0.056433	0.237179	0.565205	0.425988	0.0193643	0.119359	0.895184	0.243293	0.158197	0.0531096	0.144642	0.452898	0.551654	0.0825932	0.192363	0.943205	0.520413	0.243336	0.035935	-0.197513	0.530629	0.33877	0.0279645	0.108648	0.999906	0.293162	0.150013	0.0564131	0.182563	0.600293	0.408904	0.0156446	0.117458	0.988904	0.260583	0.158736	0.0536769	0.0833414	0.575357	0.717973	0.0213423	0.140846	0.996984	0.327469	0.185341	0.0471712	-0.0805495	0.536305	0.727857	0.0293803	0.141275	0.988627	0.345165	0.185484	0.0470604	0.432847	0.610791	0.242013	0.0129637	0.0931655	0.588299	0.226389	0.125634	0.0617166	0.332416	0.633357	0.135187	0.0101819	0.0663626	0.439578	0.199585	0.0926451	0.0738987	0.0904268	-0.010831	0.55821	0.553492	0.620514	0.961945	0.0215602	0.0270059	0.130738	0.141545	0.888657	0.99403	0.244798	0.275502	0.17004	0.18309	0.050464	0.0475588	0.0533107	0.567302	0.79538	0.0215948	0.138581	0.99979	0.26824	0.183826	0.0483369	0.791811	0.61078	0.0951159	0.0116453	0.0545004	0.379834	0.200724	0.0781755	0.0803257	-0.0545235	0.547701	0.789658	0.0254593	0.138404	0.99987	0.262074	0.18445	0.0483836	-0.36292	-0.885195	13.3815	0.517518	0.553067	0.569692	0.43728	0.954911	0.742506	0.0360622	0.0268719	0.0208915	0.116112	0.141503	0.136752	0.910165	0.999765	0.893779	0.282579	0.325411	0.281106	0.156131	0.187177	0.174275	0.0547333	0.0475698	0.0488238	0.039795	0.563676	0.917235	0.0261175	0.141154	0.999172	0.336312	0.186348	0.0476609	0.760442	0.590444	0.0717116	0.0137683	0.0462042	0.607038	0.21251	0.069636	0.0856063	-0.010831	0.553492	0.961945	0.0270059	0.141545	0.99403	0.275502	0.18309	0.0475588	-0.885195	0.553067	0.954911	0.0268719	0.141503	0.999765	0.325411	0.187177	0.0475698	13.3815	0.569692	0.742506	0.0208915	0.136752	0.893779	0.281106	0.174275	0.0488238	0.750901	0.631321	0.0694444	0.00937434	0.0453284	0.331162	0.192228	0.066575	0.0862123	0.0013844	0.561857	0.56557	0.0203013	0.131947	0.642598	0.216096	0.146478	0.049532
ENSG00000128655	PDE11A	phosphodiesterase 11A [Source:HGNC Symbol;Acc:HGNC:8773]	protein_coding	50940	-0.00253652	0.426666	0.512916	0.0434409	0.236592	0.930174	0.326287	0.283441	0.0273261	0.00277491	0.408005	0.829743	0.0539716	0.264811	0.9999	0.379498	0.319845	0.022701	-3.2058	0.60285	0.123307	0.0250959	0.0496841	0.498138	0.200056	0.0741768	0.0943917	-0.00815272	0.365985	3.76537260174952e-05	0.0537784	0.000430761	0.000141208	0.333952	0.000708324	0.208139	0.00201505	0.415402	0.868309	0.0491374	0.26626	0.991115	0.359059	0.316561	0.0224734	-0.0780363	0.419316	0.890625	0.0519625	0.266926	0.999981	0.357636	0.324245	0.0223692	-0.0137288	0.263133	0.000569148	0.185793	0.00364324	0.0333569	0.76477	0.00738876	0.156234	0.206574	0.413536	0.365305	0.0484713	0.210202	0.999744	0.359279	0.261309	0.0320444	-0.0614296	0.409713	0.813878	0.0520962	0.264102	0.974282	0.37184	0.312326	0.0228126	-0.00711505	0.334016	0.973494	0.145634	0.386225	0.996692	0.619264	0.439187	0.00611806	0.0589712	0.419549	0.744513	0.0473323	0.260214	0.999906	0.366364	0.316116	0.0234287	0.0813371	0.434031	0.674337	0.0450435	0.254899	0.988904	0.38771	0.30687	0.024282	0.024905	0.419623	0.901781	0.0537933	0.267212	0.996987	0.449301	0.320291	0.0223245	0.0596261	0.425173	0.768287	0.0476925	0.261694	0.991482	0.415988	0.313931	0.0231933	0.0798648	0.423592	0.805737	0.0489175	0.263713	0.928373	0.390469	0.307954	0.0228739	-0.218882	0.372081	0.253874	0.0775257	0.149917	0.567155	0.465061	0.187574	0.045432	-0.016442	0.189658	0.422464	0.472306	0.916655	0.329657	0.0425923	0.0272169	0.22446	0.167778	0.979998	0.838612	0.332379	0.275954	0.27034	0.211768	0.0298058	0.041201	0.134765	0.450574	0.444959	0.0328082	0.188298	0.99979	0.320363	0.237856	0.0367673	-0.188677	0.40983	0.646297	0.0507938	0.211256	0.840198	0.376493	0.251669	0.0322392	0.0903705	0.43709	0.606806	0.03742	0.20778	0.99987	0.31381	0.260771	0.0328994	0.620435	-18.5418	-87.9484	0.48914	0.354694	0.334911	0.120278	0.165739	0.010375	0.0201396	0.0925152	0.0971704	0.103818	0.122426	0.0232695	0.855786	0.999765	0.289185	0.218469	0.520185	0.510666	0.14169	0.165295	0.0377855	0.0586885	0.0528378	0.106626	0.136077	0.447968	0.679193	0.0391054	0.213821	0.999172	0.392003	0.26582	0.0317575	-0.0530471	0.420427	0.884969	0.0441923	0.223785	0.965184	0.352961	0.269901	0.0299276	0.189658	0.472306	0.329657	0.0272169	0.167778	0.838612	0.275954	0.211768	0.041201	-18.5418	0.354694	0.165739	0.0925152	0.122426	0.999765	0.520185	0.165295	0.0528378	-87.9484	0.334911	0.010375	0.0971704	0.0232695	0.289185	0.510666	0.0377855	0.106626	0.0291742	0.425722	0.935274	0.0440641	0.224755	0.975257	0.362657	0.265049	0.0297527	-0.0086944	0.356511	1.23889800834828e-05	0.0570176	0.000173282	5.06912722943842e-05	0.342831	0.000302585	0.22868
ENSG00000259920		novel transcript	lncRNA	NA	-0.000799348	-0.0972167	0.805029	0.577719	0.725606	0.977154	0.875521	0.750458	-0.029899	0.00491761	-0.110239	0.647707	0.527943	0.707113	0.9999	0.85989	0.74143	-0.0280089	0.00356766	-0.123289	0.99843	0.59608	0.534136	0.999631	0.821996	0.569851	-0.0119077	-0.0102839	-0.160739	1.22147735591202e-11	0.221128	6.00821805001409e-09	3.30481896841424e-10	0.605566	2.30215441525954e-08	0.417394	0.0190687	-0.077937	0.0572321	0.647272	0.320051	0.820014	0.908768	0.371098	0.0145901	0.0566002	-0.106202	0.90485	0.551013	0.731406	0.999981	0.864437	0.764706	-0.0304959	0.000501391	-0.0960833	0.884363	0.588921	0.730554	0.971786	0.943968	0.757949	-0.030408	0.132376	-0.101149	0.487326	0.559446	0.672616	0.999744	0.874004	0.706291	-0.0245207	0.0292717	-0.100032	0.893058	0.565726	0.730937	0.983974	0.876093	0.755295	-0.0304475	0.0850236	-0.0961399	0.635794	0.615064	0.707334	0.960575	0.915381	0.739166	-0.0283642	0.0630074	-0.0944557	0.67639	0.588171	0.711451	0.999906	0.889265	0.745415	-0.0284507	0.262072	-0.0334872	0.101987	0.848856	0.411576	0.988904	0.973256	0.461955	0.00299647	0.309572	-0.0180547	0.0631356	0.918143	0.334762	0.996984	0.990146	0.387851	0.0125955	0.213743	-0.0575775	0.203445	0.742667	0.531263	0.987465	0.953214	0.576331	-0.0101769	0.118548	-0.0856919	0.66161	0.62887	0.709275	0.860019	0.91789	0.732282	-0.028229	0.0339967	-0.0959061	0.835262	0.591563	0.722494	0.934225	0.900976	0.743102	-0.0299317	0.0509895	0.186317	-0.102718	-0.0551585	0.702092	0.25875	0.556353	0.757248	0.709597	0.567663	0.919122	0.812644	0.871147	0.937576	0.734412	0.602746	-0.0285974	-0.0140921	0.128441	-0.0773211	0.390852	0.661443	0.635083	0.99979	0.923738	0.672958	-0.0209924	-0.0879987	-0.109838	0.80101	0.533389	0.719962	0.918075	0.86762	0.739839	-0.029669	0.15513	-0.0792671	0.296731	0.650685	0.5908	0.99987	0.910618	0.634695	-0.0164751	0.406957	-14.5907	-66.8052	-0.0602762	-0.157384	-0.170551	0.231363	0.199201	0.0223695	0.733163	0.376918	0.321087	0.548418	0.522379	0.19724	0.871737	0.999765	0.296143	0.922458	0.819708	0.772941	0.590661	0.570388	0.23905	-0.012091	-0.0093481	0.0349548	0.176027	-0.0712377	0.528226	0.694979	0.677901	0.999172	0.941858	0.711805	-0.0253487	0.0388666	-0.102041	0.900621	0.560476	0.725941	0.968749	0.879764	0.749761	-0.03029	0.186317	-0.0551585	0.25875	0.757248	0.567663	0.812644	0.937576	0.602746	-0.0140921	-14.5907	-0.157384	0.199201	0.376918	0.522379	0.999765	0.819708	0.570388	-0.0093481	-66.8052	-0.170551	0.0223695	0.321087	0.19724	0.296143	0.772941	0.23905	0.0349548	0.0264498	-0.101143	0.930877	0.568517	0.726946	0.972959	0.889031	0.746316	-0.0303945	-0.0097835	-0.165012	4.16198769635303e-10	0.228986	1.49207518055793e-07	5.62636486865235e-09	0.614056	4.35340291777987e-07	0.365275
ENSG00000123870	ZNF137P	zinc finger protein 137, pseudogene [Source:HGNC Symbol;Acc:HGNC:12921]	transcribed_unprocessed_pseudogene	NA	-0.0063305	0.0952192	0.00823852	0.451763	0.0280967	0.324641	0.812101	0.0452811	0.0998236	0.00867686	0.0455511	0.284718	0.728339	0.209695	0.9999	0.934149	0.262794	0.0321394	0.167402	-0.0254404	0.907056	0.889876	0.777127	0.970243	0.956291	0.794268	-0.0405945	-0.0021032	0.0487722	0.106611	0.706264	0.131968	0.159384	0.909371	0.146587	0.0495262	0.00562715	0.0678456	0.462127	0.605229	0.25138	0.952134	0.891847	0.301618	0.0248541	-0.280334	0.083902	0.432605	0.531676	0.245864	0.999981	0.857253	0.302279	0.0257632	0.000818833	0.0698095	0.753283	0.603253	0.285826	0.932138	0.946595	0.332992	0.019486	-0.13587	0.0604619	0.344988	0.643417	0.226404	0.999744	0.909764	0.278402	0.0290975	0.0281389	0.062339	0.86424	0.635691	0.291559	0.979787	0.906483	0.340013	0.0186384	0.0985157	0.0609853	0.467053	0.672097	0.26763	0.923576	0.93302	0.321366	0.022538	0.0764631	0.0694897	0.502406	0.597528	0.258187	0.999906	0.892608	0.314069	0.0237525	0.0586238	0.0761024	0.631012	0.572843	0.275189	0.988904	0.898361	0.327438	0.0210912	0.0967529	0.0869729	0.446332	0.520487	0.248487	0.996984	0.896678	0.301108	0.025329	-0.0649104	0.0475218	0.610878	0.722234	0.272954	0.987465	0.948183	0.325486	0.0214341	-0.323424	0.0176037	0.111543	0.893901	0.135098	0.461014	0.984172	0.172956	0.0486813	0.0972795	0.0793373	0.42728	0.55309	0.241909	0.710403	0.888445	0.282889	0.0267523	0.0596428	-0.0572181	0.0580401	0.0418592	0.551061	0.645304	0.657466	0.756352	0.262321	0.273503	0.860637	0.926008	0.912741	0.937388	0.308769	0.32137	0.0233826	0.0216176	0.0097683	0.0588051	0.930909	0.658875	0.290045	0.99979	0.92306	0.343314	0.0190995	-0.100008	0.0499136	0.702814	0.705888	0.27879	0.869905	0.934581	0.320063	0.0208012	0.123411	0.0762971	0.268788	0.561492	0.202179	0.99987	0.873547	0.254772	0.0339811	-0.0371368	-12.2205	-28.257	0.052822	0.0119001	0.028552	0.884874	0.151661	0.203346	0.693382	0.928756	0.8283	0.288934	0.155595	0.178785	0.987621	0.999765	0.520615	0.907454	0.987264	0.967349	0.340347	0.202763	0.219697	0.0192654	0.0440443	0.0387719	-0.205439	0.0188069	0.326124	0.889928	0.218813	0.999172	0.983394	0.271231	0.0308327	-0.392517	0.0391778	0.0901763	0.761697	0.119176	0.608961	0.952167	0.157194	0.0538028	-0.0572181	0.0418592	0.645304	0.756352	0.273503	0.926008	0.937388	0.32137	0.0216176	-12.2205	0.0119001	0.151661	0.928756	0.155595	0.999765	0.987264	0.202763	0.0440443	-28.257	0.028552	0.203346	0.8283	0.178785	0.520615	0.967349	0.219697	0.0387719	-0.360356	0.0207988	0.112713	0.873842	0.134013	0.391205	0.975593	0.169717	0.0495631	-0.00213137	0.0470518	0.10613	0.716283	0.131658	0.157567	0.913229	0.146173	0.0496108
ENSG00000239272	RPL21P10	ribosomal protein L21 pseudogene 10 [Source:HGNC Symbol;Acc:HGNC:19795]	processed_pseudogene	NA	0.00411775	-0.11756	0.211694	0.506671	0.197058	0.819587	0.840385	0.24236	0.0345672	-0.00084547	-0.0937277	0.938818	0.600177	0.311695	0.9999	0.892932	0.367159	0.0157507	3.07472	-0.392804	0.0816977	0.0826113	0.074417	0.453441	0.346824	0.104864	0.0795261	0.00716481	-0.0539861	2.05829207962073e-05	0.734229	0.000330611	8.23871200626949e-05	0.920733	0.000554464	0.214195	-0.00439471	-0.100664	0.671641	0.571831	0.296803	0.972614	0.878564	0.347316	0.0178734	0.439048	-0.131283	0.363466	0.469179	0.246091	0.999981	0.826111	0.302486	0.0257254	0.00469801	-0.0439687	0.180372	0.806758	0.183183	0.596457	0.979057	0.226553	0.0373784	-0.159499	-0.0957078	0.412999	0.588773	0.257649	0.999744	0.885949	0.311051	0.0238388	-0.345716	-0.11319	0.117828	0.519031	0.14891	0.83146	0.855745	0.191248	0.0451361	0.043922	-0.0935236	0.811097	0.632873	0.327268	0.980266	0.922033	0.381037	0.0137798	-0.32127	-0.13141	0.0350052	0.449877	0.076037	0.999906	0.826911	0.110675	0.0685536	0.00488968	-0.0939511	0.976401	0.60743	0.312133	0.999062	0.910934	0.364599	0.0156894	0.00454009	-0.0939965	0.978971	0.60894	0.312149	0.998733	0.924416	0.3655	0.0156872	0.0925628	-0.0761771	0.59181	0.673699	0.287832	0.987465	0.9354	0.340342	0.0191881	0.360305	-0.0470136	0.191338	0.793463	0.188243	0.544249	0.959048	0.230184	0.0363343	0.00990597	-0.0918469	0.952817	0.615827	0.31667	0.9833	0.909057	0.358156	0.0152502	-0.0753649	0.135896	-0.0957193	-0.0586754	0.580674	0.422054	0.591962	0.749093	0.290851	0.263718	0.874394	0.865628	0.885156	0.935749	0.337757	0.311438	0.0189795	0.0231591	0.125116	-0.0683637	0.414425	0.705413	0.262069	0.99979	0.936605	0.315289	0.023423	0.404374	-0.0663291	0.256184	0.711041	0.217642	0.563859	0.936575	0.258256	0.0310481	-0.277742	-0.138039	0.0661165	0.435234	0.111542	0.99987	0.808408	0.153661	0.0561599	-0.689641	12.0797	26.8001	-0.167874	-0.0497677	-0.0673582	0.0458595	0.30013	0.3775	0.347204	0.785244	0.709026	0.0907128	0.232277	0.253543	0.855786	0.999765	0.667481	0.728953	0.960898	0.942574	0.126052	0.285186	0.29714	0.063372	0.0284164	0.0248071	-0.176136	-0.12671	0.53769	0.49626	0.284707	0.999172	0.877246	0.339112	0.0199007	0.236225	-0.0835418	0.457799	0.640358	0.270976	0.795834	0.912867	0.318383	0.0220118	0.135896	-0.0586754	0.422054	0.749093	0.263718	0.865628	0.935749	0.311438	0.0231591	12.0797	-0.0497677	0.30013	0.785244	0.232277	0.999765	0.960898	0.285186	0.0284164	26.8001	-0.0673582	0.3775	0.709026	0.253543	0.667481	0.942574	0.29714	0.0248071	0.400015	-0.0541877	0.197809	0.762884	0.194329	0.491123	0.952132	0.233995	0.0355375	0.0071219	-0.0490262	2.99644402619845e-05	0.758983	0.000448842	0.00011284	0.928033	0.000736309	0.207191
ENSG00000228340	MIR646HG	MIR646 host gene [Source:HGNC Symbol;Acc:HGNC:27659]	lncRNA	284757	-0.00154126	-0.268128	0.676746	0.180488	3.60071297859487e-05	0.957761	0.591095	0.000127063	0.262287	0.00478102	-0.284934	0.697321	0.155385	3.63679313565196e-05	0.9999	0.575873	0.000132216	0.26208	-0.373337	-0.277309	0.863832	0.321834	0.000112718	0.953571	0.635603	0.000375714	0.269118	-0.00326346	-0.295271	0.0973351	0.133199	1.14458120203778e-05	0.147466	0.490502	2.44305742019497e-05	0.285509	-0.0146924	-0.294686	0.202293	0.137015	1.88990902859397e-05	0.902407	0.544243	7.14476741242907e-05	0.275473	0.138272	-0.287847	0.798146	0.159024	3.77755718365178e-05	0.999981	0.56423	0.000137477	0.261293	0.000589909	-0.270054	0.880894	0.185518	3.84998422215431e-05	0.970782	0.76477	0.000127878	0.260898	0.164017	-0.275989	0.450993	0.165025	3.02376505967597e-05	0.999744	0.582408	0.000111251	0.265892	-0.212124	-0.287515	0.392575	0.148726	2.81317076832136e-05	0.887943	0.561897	0.000103448	0.267375	-0.0768207	-0.29425	0.708033	0.180205	4.31631341612244e-05	0.971761	0.661795	0.000153068	0.261218	-0.0720636	-0.284607	0.675934	0.15531	3.59923601586713e-05	0.999906	0.581005	0.000130713	0.262295	-0.0867091	-0.29901	0.638228	0.144832	3.52621001562081e-05	0.988904	0.597861	0.000126581	0.26272	-0.17102	-0.322617	0.372645	0.116484	2.73456416536859e-05	0.996984	0.58908	0.000101057	0.267956	-0.159642	-0.309334	0.4069	0.127234	2.86748304973849e-05	0.987465	0.586764	0.000105707	0.266982	-0.505082	-0.344068	0.099829	0.0869677	1.16546976425148e-05	0.444799	0.487066	4.47476728455735e-05	0.28515	-0.359647	-0.358421	0.0514921	0.0750911	1.02839470182795e-05	0.328387	0.460623	4.06088065405813e-05	0.290567	-0.383407	0.44765	-0.283093	-0.15824	0.0102486	0.01606	0.141938	0.425581	2.91190129711185e-06	4.17246647843963e-06	0.651655	0.735883	0.544664	0.798465	1.33212441485728e-05	1.85893656424872e-05	0.315107	0.308226	-0.0923037	-0.29409	0.590085	0.148619	4.88237771274927e-05	0.99979	0.585291	0.000172819	0.258619	-0.794174	-0.329696	0.0439042	0.0959845	9.1189024215285e-06	0.3085	0.482847	3.61799930935015e-05	0.292954	-0.0722233	-0.286486	0.671722	0.156921	5.12639436347624e-05	0.99987	0.565745	0.000181765	0.257587	-0.00572581	-24.5543	-121.204	-0.275684	-0.365272	-0.396204	0.988299	0.0571989	0.000196714	0.178727	0.0714973	0.0351961	5.54795095479449e-05	1.11249062409679e-05	1.03923145823949e-07	0.999249	0.999765	0.285398	0.562275	0.473753	0.347215	0.000189978	4.53222538753189e-05	6.09936522429645e-07	0.25591	0.289	0.374959	-0.25538	-0.322291	0.423059	0.122726	4.1805110994767e-05	0.999172	0.582046	0.000150017	0.26189	-0.610913	-0.302487	0.083036	0.126348	1.46309686532253e-05	0.607606	0.538606	5.691006427351e-05	0.283503	0.44765	-0.15824	0.01606	0.425581	4.17246647843963e-06	0.735883	0.798465	1.85893656424872e-05	0.308226	-24.5543	-0.365272	0.0571989	0.0714973	1.11249062409679e-05	0.999765	0.473753	4.53222538753189e-05	0.289	-121.204	-0.396204	0.000196714	0.0351961	1.03923145823949e-07	0.285398	0.347215	6.09936522429645e-07	0.374959	-0.638631	-0.33886	0.0640248	0.0902526	1.20958713387511e-05	0.324428	0.48347	4.65187983501025e-05	0.287327	-0.00349208	-0.29914	0.0792987	0.127675	9.87043027498358e-06	0.122595	0.481876	2.11366994958119e-05	0.288436
ENSG00000114124	GRK7	G protein-coupled receptor kinase 7 [Source:HGNC Symbol;Acc:HGNC:17031]	protein_coding	131890	0.00773568	-0.223801	0.109549	0.387558	0.000947957	0.72523	0.776057	0.00235557	0.189628	0.00705687	-0.194299	0.662949	0.459903	0.00254188	0.9999	0.828322	0.00584485	0.165408	5.259	-0.695191	0.0592828	0.0518831	0.000244362	0.425554	0.279876	0.000743521	0.250211	0.0159934	-0.0897898	1.31604158170109e-12	0.639317	2.51056483358401e-13	5.48728680338135e-11	0.883861	2.22654782299868e-12	0.552083	-0.00418028	-0.187012	0.784033	0.475688	0.00266468	0.98441	0.839012	0.00592639	0.164216	0.136519	-0.193048	0.848007	0.471429	0.00270699	0.999981	0.827254	0.00622683	0.163818	0.00184414	-0.161717	0.722072	0.545288	0.00260902	0.920859	0.933178	0.00549203	0.16475	0.211651	-0.181189	0.460324	0.4871	0.00219599	0.999744	0.841084	0.0050976	0.169082	-0.300798	-0.197469	0.357236	0.449063	0.00193793	0.881124	0.817653	0.00450183	0.172198	-0.0480774	-0.222349	0.858758	0.440391	0.00309176	0.986241	0.849964	0.00684405	0.162233	-0.0402193	-0.186366	0.859491	0.478281	0.00271299	0.999906	0.840114	0.00619203	0.163762	0.185506	-0.133655	0.444598	0.617951	0.00216068	0.988904	0.913353	0.00501227	0.169487	-0.0394494	-0.192476	0.876239	0.476568	0.00272089	0.996984	0.881736	0.00613269	0.163688	0.0328839	-0.17507	0.89703	0.511597	0.00272928	0.996469	0.883741	0.00617166	0.16361	0.107742	-0.16742	0.791536	0.530735	0.00267043	0.922926	0.884514	0.00579424	0.164162	0.215898	-0.126173	0.377778	0.636479	0.00178319	0.673238	0.915061	0.00404152	0.176189	0.078482	-0.0790499	-0.174566	-0.196839	0.694846	0.750416	0.505434	0.466267	0.00230832	0.00235902	0.916834	0.953068	0.846788	0.820185	0.00523541	0.00536705	0.169697	0.169147	0.0679329	-0.162211	0.762817	0.542309	0.00236886	0.99979	0.881507	0.00550995	0.169041	0.717173	-0.12688	0.168651	0.627547	0.00111895	0.468512	0.90737	0.00267872	0.187682	-0.111342	-0.193805	0.618692	0.463548	0.00222069	0.99987	0.82273	0.00522726	0.170677	-0.669596	3.06032	41.5719	-0.247796	-0.164966	-0.134661	0.189064	0.85832	0.35017	0.350636	0.540771	0.610685	0.00120157	0.00242734	0.00171429	0.862626	0.999765	0.648362	0.731129	0.895943	0.910916	0.00295438	0.0055854	0.00391219	0.185944	0.168422	0.177172	0.216342	-0.136207	0.605653	0.617795	0.00220349	0.999172	0.919248	0.00515759	0.170873	0.320466	-0.161827	0.492053	0.537347	0.00202412	0.812833	0.869977	0.00464064	0.173013	-0.0790499	-0.196839	0.750416	0.466267	0.00235902	0.953068	0.820185	0.00536705	0.169147	3.06032	-0.164966	0.85832	0.540771	0.00242734	0.999765	0.895943	0.0055854	0.168422	41.5719	-0.134661	0.35017	0.610685	0.00171429	0.648362	0.910916	0.00391219	0.177172	0.471603	-0.129103	0.301151	0.625288	0.00157997	0.591722	0.912004	0.00361002	0.179201	0.0162164	-0.0766503	1.14927113389416e-12	0.688708	2.20857176820024e-13	3.99861792839496e-11	0.901985	1.87480800527026e-12	0.553559
ENSG00000218175		ribosomal protein, large, P1 (RPLP1) pseudogene	processed_pseudogene	NA	0.00338819	-0.0283639	0.143033	0.818849	4.72540476382338e-05	0.763104	0.956589	0.000162453	0.256626	0.000264142	-0.0104497	0.972787	0.933693	0.000120961	0.9999	0.98738	0.000390735	0.236563	0.351212	-0.0233106	0.770837	0.880052	7.9698447377659e-05	0.915945	0.952227	0.00027706	0.277367	0.00241454	0.00391304	0.0506152	0.974439	2.24958636459549e-05	0.0835462	0.995865	4.57883916080745e-05	0.271941	-4.99126e-05	-0.0100449	0.994538	0.936042	0.00012102	0.999764	0.985884	0.000379209	0.236552	-0.0305366	-0.00747499	0.928533	0.953409	0.000120599	0.999981	0.990216	0.000391632	0.236628	-0.000168013	-0.0118161	0.945963	0.926302	0.000120781	0.987849	0.994751	0.000358026	0.236596	-0.0196483	-0.0100431	0.886153	0.935879	0.000119947	0.999744	0.986735	0.000385125	0.236746	0.0382865	-0.00799321	0.80678	0.949042	0.000117908	0.973076	0.989353	0.000373736	0.237119	-0.0999557	-0.029159	0.438294	0.831553	0.000128552	0.916957	0.971036	0.000407597	0.237735	0.0460321	-0.00479787	0.671486	0.969457	0.000111895	0.999906	0.995708	0.000363991	0.238256	0.0984903	0.0155969	0.395567	0.902923	8.83060595874612e-05	0.988904	0.983494	0.000289977	0.243366	0.213194	0.04752	0.0753725	0.707384	3.01415319379709e-05	0.996984	0.94927	0.000110177	0.265957	0.197061	0.0305603	0.101823	0.807233	3.73646019325898e-05	0.987465	0.969313	0.000133782	0.26152	0.410159	0.0448946	0.0327825	0.717385	1.62070366158179e-05	0.351712	0.943085	6.04415851996248e-05	0.278568	0.110428	0.011586	0.342792	0.927205	5.43156060385902e-05	0.646846	0.986724	0.000180209	0.25636	0.00947624	0.132604	-0.0138077	0.0206021	0.920723	0.260266	0.911792	0.871518	8.03099428779229e-05	4.61936213978463e-05	0.981201	0.812644	0.981398	0.969059	0.000263886	0.000161693	0.247988	0.259789	0.115226	0.00973514	0.280299	0.938241	4.83134545076675e-05	0.99979	0.988558	0.000171158	0.258841	0.424543	0.0151949	0.0856832	0.902074	2.18788585087582e-05	0.365798	0.980633	7.97497424900531e-05	0.275324	-0.0514142	-0.0221318	0.629034	0.860117	7.28122335061506e-05	0.99987	0.967678	0.000248512	0.250099	-0.296616	8.48026	22.365	-0.0457179	0.0171464	0.00834592	0.221681	0.296816	0.29035	0.717129	0.892866	0.946995	4.1804226950092e-05	4.99864395498809e-05	4.93393047549212e-05	0.871432	0.999765	0.60032	0.917568	0.982356	0.991055	0.000147021	0.000174999	0.000166002	0.261891	0.258121	0.258397	-0.013089	-0.0164261	0.947691	0.899433	8.05073231295954e-05	0.999172	0.985433	0.000269645	0.247935	0.344092	0.00143555	0.118693	0.990698	2.7557107297417e-05	0.621886	0.998592	0.0001005	0.270576	0.132604	0.0206021	0.260266	0.871518	4.61936213978463e-05	0.812644	0.969059	0.000161693	0.259789	8.48026	0.0171464	0.296816	0.892866	4.99864395498809e-05	0.999765	0.982356	0.000174999	0.258121	22.365	0.00834592	0.29035	0.946995	4.93393047549212e-05	0.60032	0.991055	0.000166002	0.258397	0.408811	0.0268274	0.0575476	0.828296	1.63545919202709e-05	0.315088	0.965733	6.10028037814909e-05	0.281251	0.0028478	0.00848859	0.0221357	0.944125	1.19712731024466e-05	0.0403961	0.986316	2.5281598474371e-05	0.284618
ENSG00000121621	KIF18A	kinesin family member 18A [Source:HGNC Symbol;Acc:HGNC:29441]	protein_coding	81930	-0.00157255	0.0827623	0.65671	0.664197	0.620412	0.954007	0.906201	0.65349	-0.0192758	-0.00118199	0.076319	0.920012	0.689489	0.644066	0.9999	0.923415	0.684359	-0.0216521	0.831322	0.0173065	0.686329	0.94766	0.632587	0.878809	0.977203	0.661786	-0.0234788	0.00118872	0.0810727	0.531078	0.669197	0.595984	0.610038	0.894464	0.608352	-0.0168125	0.0273919	0.108155	0.0117329	0.55479	0.1108	0.562474	0.871365	0.149718	0.0557279	0.371313	0.0437333	0.472419	0.82156	0.580551	0.999981	0.957317	0.627902	-0.0152477	0.000862498	0.0836406	0.81894	0.666764	0.638718	0.953087	0.965748	0.67403	-0.0211152	-0.137368	0.0738121	0.509704	0.696706	0.590701	0.999744	0.927451	0.632403	-0.0162777	-0.352757	0.0558969	0.135604	0.765779	0.385674	0.83146	0.944881	0.431718	0.00610053	0.0334249	0.113545	0.864706	0.587053	0.64225	0.986608	0.904596	0.67986	-0.021721	0.0634828	0.0813823	0.700454	0.669453	0.626653	0.999906	0.922088	0.669516	-0.0199033	0.0470419	0.0864491	0.789942	0.658009	0.636374	0.991896	0.926043	0.673092	-0.0208798	-0.0384082	0.0638718	0.834679	0.744758	0.639835	0.996984	0.959114	0.678443	-0.0212273	-0.0440877	0.0651607	0.811235	0.736383	0.638132	0.994321	0.950212	0.674677	-0.0210563	-0.279971	0.0367723	0.343257	0.848764	0.533811	0.66692	0.971463	0.569709	-0.0104426	0.0972748	0.100126	0.585445	0.607286	0.594278	0.809999	0.905121	0.623936	-0.0168315	-0.0161522	0.0356363	0.0772441	0.0868827	0.911669	0.843763	0.685418	0.658234	0.630101	0.626753	0.978927	0.972735	0.923046	0.903225	0.660714	0.657866	-0.0204859	-0.0201453	-0.0304905	0.0712998	0.852317	0.712641	0.627281	0.99979	0.938156	0.665844	-0.020199	0.0356547	0.0800344	0.925491	0.677536	0.63055	0.972284	0.924987	0.657309	-0.0205316	-0.0857529	0.064029	0.598209	0.738824	0.596752	0.99987	0.937687	0.640199	-0.0170849	-0.372125	0.127122	-1.94815	0.0377972	0.078049	0.075635	0.316795	0.991868	0.95214	0.845135	0.690637	0.695752	0.508437	0.631641	0.631199	0.889991	0.999765	0.983627	0.959263	0.938658	0.938646	0.552924	0.671809	0.659738	-0.00785927	-0.0206425	-0.0205976	0.294822	0.132094	0.332437	0.504378	0.515871	0.999172	0.881412	0.563157	-0.00865507	0.553798	0.102434	0.100269	0.586134	0.329662	0.609975	0.890539	0.376721	0.013452	0.0356363	0.0868827	0.843763	0.658234	0.626753	0.972735	0.903225	0.657866	-0.0201453	0.127122	0.078049	0.991868	0.690637	0.631641	0.999765	0.938658	0.671809	-0.0206425	-1.94815	0.075635	0.95214	0.695752	0.631199	0.983627	0.938646	0.659738	-0.0205976	0.134472	0.0910136	0.68612	0.63792	0.611085	0.86261	0.916421	0.638649	-0.0185493	0.00132662	0.0828362	0.489629	0.66244	0.58539	0.571288	0.890597	0.597891	-0.0157392
ENSG00000241764	CBLL1-AS1	CBLL1 antisense RNA 1 [Source:HGNC Symbol;Acc:HGNC:55571]	lncRNA	101927974	-0.000939665	0.0123871	0.69607	0.923831	0.356785	0.96058	0.983938	0.404538	0.00971421	-0.00592327	0.0177513	0.458381	0.890851	0.32006	0.9999	0.977973	0.375693	0.0145889	-0.468716	0.115742	0.719269	0.48908	0.265288	0.894532	0.758239	0.310998	0.026184	-0.00389697	-0.0151384	0.00188365	0.901017	0.0140014	0.00457574	0.976282	0.0181266	0.120016	0.0101065	0.019806	0.177394	0.876947	0.221308	0.897563	0.971144	0.270473	0.0300063	-0.0422598	0.0107605	0.904393	0.935131	0.370211	0.999981	0.986456	0.42713	0.00801311	-0.00485072	-0.0456289	0.0554742	0.723736	0.123065	0.375959	0.970802	0.160462	0.0520245	0.00941347	0.00731815	0.947081	0.954767	0.371198	0.999744	0.989964	0.423418	0.00788961	0.361332	0.0260696	0.0232641	0.835108	0.0743379	0.749893	0.962558	0.105295	0.069303	0.0463644	0.0330552	0.728154	0.815941	0.358791	0.9723	0.967748	0.412454	0.00958354	0.130469	0.021986	0.243019	0.864206	0.253601	0.999906	0.969891	0.309268	0.0244924	0.193129	0.0574492	0.104887	0.660173	0.172226	0.988904	0.926547	0.220242	0.0397206	0.211045	0.0642129	0.0887619	0.624222	0.158199	0.996984	0.929638	0.204657	0.042901	0.201732	0.0487939	0.105133	0.706346	0.172428	0.987465	0.94402	0.22023	0.0396763	0.228294	0.0378343	0.255015	0.772355	0.258668	0.598516	0.953921	0.302861	0.0236756	-0.0418242	-0.00657615	0.728697	0.960171	0.309723	0.883289	0.991425	0.351101	0.0162323	-0.0346709	0.196516	0.00239143	0.0544051	0.72446	0.104925	0.985175	0.676918	0.309381	0.144524	0.925519	0.782323	0.996672	0.91176	0.356027	0.186178	0.0162812	0.0467906	0.00818347	0.00480287	0.941063	0.970705	0.319817	0.99979	0.99355	0.373701	0.0148102	-0.168351	-0.00846274	0.512906	0.947956	0.283825	0.759971	0.989148	0.325126	0.020034	0.137486	0.024846	0.209327	0.846902	0.201662	0.99987	0.964035	0.254136	0.0340821	0.313241	-0.282038	-19.5876	0.0366062	0.00208068	-0.0164594	0.211595	0.973305	0.370639	0.77879	0.987467	0.899238	0.202633	0.320204	0.254648	0.865027	0.999765	0.662248	0.939112	0.997874	0.982748	0.25176	0.375143	0.298172	0.0338926	0.0147563	0.0246257	0.0699093	0.0160429	0.734441	0.904855	0.310179	0.999172	0.987059	0.365125	0.0161675	-0.0908521	-0.000960341	0.692227	0.994063	0.306576	0.903037	0.998887	0.353953	0.0166823	0.196516	0.0544051	0.104925	0.676918	0.144524	0.782323	0.91176	0.186178	0.0467906	-0.282038	0.00208068	0.973305	0.987467	0.320204	0.999765	0.997874	0.375143	0.0147563	-19.5876	-0.0164594	0.370639	0.899238	0.254648	0.662248	0.982748	0.298172	0.0246257	-0.0350789	-0.000387053	0.876081	0.997637	0.318144	0.952586	0.999559	0.359023	0.0150437	-0.00378926	-0.0172889	0.00289146	0.887647	0.0189426	0.00658923	0.97201	0.0239164	0.111395
ENSG00000283378	CNTNAP3C	contactin associated protein family member 3C [Source:HGNC Symbol;Acc:HGNC:53878]	protein_coding	100289279	-0.00271708	-0.262865	0.546499	0.280148	0.0883732	0.937662	0.694893	0.121502	0.0635118	-0.0195856	-0.243012	0.189226	0.314178	0.054827	0.9999	0.740711	0.0833624	0.0791998	-0.317531	-0.239727	0.900651	0.462873	0.242909	0.967999	0.742124	0.288057	0.0303499	0.0118541	-0.209382	9.54425962489933e-08	0.303885	6.54832071499321e-07	6.9541563165604e-07	0.683693	1.73670313315677e-06	0.339411	-0.0135432	-0.294378	0.336225	0.224167	0.0727502	0.930287	0.656308	0.104224	0.0700169	0.272516	-0.299988	0.679281	0.227695	0.0943987	0.999981	0.644283	0.13371	0.0612675	0.00407455	-0.233154	0.395059	0.345221	0.0780448	0.774267	0.868039	0.107829	0.0676867	-0.247712	-0.278361	0.350124	0.249096	0.0740786	0.999744	0.678185	0.10723	0.0694187	-0.533666	-0.305342	0.0755653	0.201107	0.0324878	0.817611	0.627602	0.0517685	0.0954584	-0.14068	-0.280408	0.573457	0.29317	0.106338	0.944864	0.762748	0.14597	0.0578466	0.0977055	-0.266599	0.642079	0.273708	0.0929564	0.999906	0.713466	0.131398	0.0617932	0.225582	-0.219016	0.314667	0.376851	0.070586	0.988904	0.81292	0.102207	0.0710123	0.105398	-0.249177	0.652924	0.31972	0.0933956	0.996984	0.803781	0.130477	0.0616324	0.133575	-0.250123	0.56978	0.311067	0.0896125	0.987465	0.777238	0.125732	0.0630396	0.154089	-0.256988	0.682942	0.299343	0.0945309	0.87095	0.752323	0.127222	0.0612196	0.590291	-0.139372	0.00812466	0.559072	0.00775294	0.255107	0.890292	0.0145663	0.137868	0.374041	-0.45568	-0.268349	-0.395101	0.0415542	0.045712	0.259677	0.10896	0.0234663	0.0249386	0.651655	0.762642	0.681993	0.495014	0.039081	0.041384	0.106375	0.104563	0.228395	-0.229116	0.27307	0.351603	0.0690779	0.99979	0.783147	0.101199	0.0725714	0.85913	-0.217082	0.074708	0.368551	0.0338315	0.35074	0.783976	0.0517763	0.0953282	0.132729	-0.255197	0.522828	0.299131	0.090969	0.99987	0.719695	0.128948	0.063275	0.0564443	6.13531	87.1491	-0.27014	-0.253636	-0.189076	0.905642	0.699951	0.0329509	0.279	0.312018	0.431528	0.104027	0.0993962	0.0201963	0.991065	0.999765	0.30831	0.670231	0.78215	0.843729	0.141945	0.13833	0.0334424	0.0586181	0.0602091	0.110805	0.599355	-0.165354	0.121129	0.508931	0.044945	0.999172	0.882829	0.0699474	0.0864807	0.210478	-0.266729	0.627402	0.275704	0.0964968	0.878416	0.71355	0.130906	0.0612378	-0.45568	-0.395101	0.045712	0.10896	0.0249386	0.762642	0.495014	0.041384	0.104563	6.13531	-0.253636	0.699951	0.312018	0.0993962	0.999765	0.78215	0.13833	0.0602091	87.1491	-0.189076	0.0329509	0.431528	0.0201963	0.30831	0.843729	0.0334424	0.110805	0.460329	-0.230195	0.277124	0.349199	0.0695681	0.56935	0.778174	0.0961494	0.0723367	0.0117081	-0.201662	2.18994670440809e-07	0.326984	1.36371359807185e-06	1.38576737019206e-06	0.70049	3.36936529170918e-06	0.3261
ENSG00000055955	ITIH4	inter-alpha-trypsin inhibitor heavy chain 4 [Source:HGNC Symbol;Acc:HGNC:6169]	protein_coding	3700	-0.0017353	-0.0172219	0.461953	0.89205	0.00044158	0.917794	0.974564	0.00119458	0.207567	-0.0075605	-0.0132822	0.334473	0.91651	0.000373699	0.9999	0.983746	0.00107126	0.2114	0.246973	-0.00415381	0.857386	0.981181	0.00120231	0.950836	0.991405	0.00298477	0.208891	0.00203764	-0.0149088	0.105268	0.904939	0.000180266	0.157681	0.977426	0.000315336	0.227805	0.00932046	-0.0150926	0.205476	0.904468	0.000280115	0.904219	0.978367	0.000806771	0.217951	0.275237	-0.0492426	0.424679	0.703449	0.000423809	0.999981	0.920106	0.00120643	0.208513	-0.00410151	-0.0713807	0.100088	0.575813	0.000174103	0.480888	0.939251	0.000496027	0.228575	0.189954	-0.0260561	0.170027	0.835163	0.000248326	0.999744	0.961353	0.000737465	0.220663	-0.345255	-0.0445803	0.0273597	0.717489	6.77296932085786e-05	0.753095	0.932363	0.000227105	0.249033	-0.0157289	0.0366413	0.903389	0.790624	0.000461968	0.99051	0.960177	0.00127595	0.208762	0.00118176	-0.0265027	0.991443	0.835077	0.000556067	0.999906	0.96367	0.0015276	0.202223	-0.072297	-0.0454129	0.539228	0.726975	0.000473626	0.988904	0.945754	0.00130537	0.205949	-0.0640051	-0.0438994	0.602042	0.737079	0.000495315	0.996984	0.957464	0.00135617	0.204913	0.0682792	-0.012588	0.57915	0.922231	0.00048784	0.987465	0.988945	0.00134455	0.205265	0.016551	-0.0244213	0.933284	0.850324	0.000554439	0.976888	0.971715	0.00144106	0.202292	-0.0929379	-0.0447545	0.432906	0.729185	0.000459152	0.714165	0.940393	0.00121251	0.208905	-0.0372759	0.0446752	-0.0239957	-0.0115562	0.700206	0.710227	0.849766	0.929431	0.000560178	0.000562615	0.918626	0.944535	0.966163	0.983971	0.00149577	0.00151316	0.204247	0.204145	-0.0140326	-0.0261071	0.897518	0.839306	0.000592425	0.99979	0.971054	0.00161546	0.202928	-0.208477	-0.0375553	0.410052	0.768255	0.000446845	0.690068	0.95014	0.00118858	0.209538	-0.0229471	-0.0268426	0.832228	0.833771	0.000585347	0.99987	0.960767	0.00160933	0.203211	0.129326	-12.2555	-31.5642	-0.0093893	-0.0682367	-0.0547615	0.601792	0.136879	0.141047	0.942109	0.595955	0.666148	0.000531378	0.000231231	0.000235889	0.947619	0.999765	0.456358	0.98318	0.913135	0.930169	0.00143838	0.000692826	0.00067204	0.205487	0.224644	0.224193	0.0427388	-0.0153135	0.833174	0.907766	0.000585474	0.999172	0.987668	0.00159484	0.203206	-0.102728	-0.0278258	0.649282	0.82661	0.000546398	0.886539	0.964881	0.00145543	0.204833	0.0446752	-0.0115562	0.710227	0.929431	0.000562615	0.944535	0.983971	0.00151316	0.204145	-12.2555	-0.0682367	0.136879	0.595955	0.000231231	0.999765	0.913135	0.000692826	0.224644	-31.5642	-0.0547615	0.141047	0.666148	0.000235889	0.456358	0.930169	0.00067204	0.224193	-0.0787829	-0.0310849	0.721915	0.809007	0.000565346	0.879484	0.960743	0.00145906	0.204031	0.00170749	-0.0155605	0.180963	0.901364	0.000258483	0.248048	0.976251	0.000440242	0.219762
ENSG00000119715	ESRRB	estrogen related receptor beta [Source:HGNC Symbol;Acc:HGNC:3473]	protein_coding	2103	-0.00447699	0.07983	0.209215	0.676414	0.343275	0.816838	0.911343	0.390924	0.0114675	0.00511753	0.0465038	0.667301	0.809623	0.489712	0.9999	0.957918	0.540184	-0.00577517	3.00997	-0.31485	0.131228	0.216696	0.281886	0.504215	0.534825	0.327466	0.023256	-0.00107736	0.0493422	0.574922	0.797241	0.474782	0.650523	0.944085	0.489558	-0.00415551	-0.0179574	0.0333027	0.106571	0.860498	0.256619	0.871112	0.968659	0.306867	0.0240044	0.223003	0.037226	0.670115	0.849842	0.490096	0.999981	0.964743	0.541997	-0.00581649	0.00522963	0.112594	0.16777	0.562497	0.313764	0.582005	0.936303	0.360691	0.0154614	0.0165522	0.0555931	0.937512	0.772294	0.510636	0.999744	0.945328	0.557325	-0.00800942	0.498474	0.0814506	0.035916	0.663823	0.147257	0.767525	0.915579	0.1895	0.0455456	0.041519	-0.0233165	0.8331	0.911499	0.508652	0.982512	0.989198	0.555801	-0.00788233	-0.470761	0.00251386	0.00383699	0.989053	0.0371937	0.999906	0.998167	0.0599374	0.0913378	-0.398294	-0.047903	0.023586	0.802422	0.116099	0.988904	0.963208	0.157181	0.0540875	-0.20068	0.00141475	0.279556	0.994273	0.382823	0.996984	0.999113	0.435104	0.00644968	-0.137881	0.0271749	0.459782	0.889295	0.448695	0.987465	0.982356	0.497736	-0.00126692	-0.0520968	0.0485722	0.862024	0.804485	0.507794	0.947769	0.963111	0.545017	-0.00770819	-0.10749	0.0238172	0.548302	0.902991	0.458746	0.789458	0.983991	0.495904	-0.00240656	-0.16507	-0.0343087	0.0452751	0.0397742	0.257026	0.850141	0.811564	0.840115	0.361918	0.495919	0.729439	0.973796	0.955002	0.960774	0.40681	0.536255	0.00918048	-0.00650856	0.0200673	0.0528631	0.902899	0.785668	0.498351	0.99979	0.960661	0.545979	-0.0067721	-0.062699	0.0444158	0.869911	0.818164	0.496956	0.951047	0.962134	0.532231	-0.00662095	-0.296082	0.00193342	0.0673446	0.991842	0.1993	0.99987	0.998681	0.251647	0.0345463	-0.460794	-3.87493	-3.30857	-0.000536333	0.0344938	0.0454218	0.216304	0.756969	0.91915	0.99779	0.860823	0.815032	0.338788	0.488931	0.498887	0.867906	0.999765	0.969887	0.999469	0.976463	0.965007	0.389524	0.539465	0.535403	0.0122169	-0.00574835	-0.00683011	-0.0240202	0.0442871	0.937508	0.824424	0.499374	0.999172	0.970283	0.547475	-0.00688275	0.00569554	0.048984	0.986684	0.798665	0.500061	0.995662	0.960198	0.539697	-0.00695708	-0.0343087	0.0397742	0.850141	0.840115	0.495919	0.973796	0.960774	0.536255	-0.00650856	-3.87493	0.0344938	0.756969	0.860823	0.488931	0.999765	0.976463	0.539465	-0.00574835	-3.30857	0.0454218	0.91915	0.815032	0.498887	0.969887	0.965007	0.535403	-0.00683011	-0.0727126	0.0414656	0.827802	0.830963	0.494564	0.930713	0.966321	0.528727	-0.00636149	-0.00114847	0.0480933	0.554659	0.802318	0.470849	0.632237	0.942096	0.485262	-0.003725
ENSG00000165568	AKR1E2	aldo-keto reductase family 1 member E2 [Source:HGNC Symbol;Acc:HGNC:23437]	protein_coding	83592	-0.00168899	0.0324964	0.518142	0.817313	0.946037	0.930728	0.956589	0.950468	-0.0577828	-0.00530754	0.032708	0.541417	0.816352	0.948993	0.9999	0.959927	0.955145	-0.0583699	-1.88246	0.243983	0.21169	0.206569	0.775681	0.578387	0.524836	0.792945	-0.0404148	-0.000399511	0.0210344	0.776031	0.88097	0.966147	0.825828	0.969761	0.967216	-0.0622156	0.00784184	0.0330456	0.337181	0.813257	0.906972	0.930287	0.957918	0.915687	-0.0511871	-0.0702508	0.0291038	0.854305	0.839574	0.968563	0.999981	0.96232	0.973288	-0.0628388	-0.00261851	-0.00523263	0.345906	0.970763	0.909814	0.743185	0.998629	0.919671	-0.0516142	-0.21847	0.0226669	0.154017	0.870049	0.79082	0.999744	0.970698	0.813659	-0.0367811	0.197279	0.0335872	0.260304	0.809764	0.874589	0.856809	0.956645	0.885743	-0.0466786	0.141721	0.115872	0.323623	0.447953	0.879647	0.88172	0.852698	0.892908	-0.0479219	0.0101926	0.0244818	0.933438	0.862137	0.969887	0.999906	0.969555	0.97349	-0.0631919	0.0954064	0.0481128	0.464228	0.738137	0.937809	0.988904	0.948611	0.94366	-0.0562322	0.196908	0.0764441	0.145177	0.593587	0.780118	0.996984	0.920143	0.805036	-0.0356201	0.188147	0.0620431	0.165505	0.660978	0.803542	0.987465	0.933053	0.824994	-0.0381834	0.28461	0.0614134	0.191348	0.665161	0.8281	0.544249	0.928877	0.841281	-0.0409725	0.0665672	0.0372368	0.614204	0.796211	0.959305	0.825802	0.959324	0.961801	-0.0613206	0.0850592	0.0358525	0.0235891	0.0311667	0.4292	0.788828	0.86674	0.83018	0.934839	0.969105	0.811129	0.961924	0.968918	0.958932	0.939672	0.971533	-0.0563809	-0.0637579	0.0660096	0.0354103	0.585887	0.804502	0.956794	0.99979	0.9637	0.960722	-0.0607505	0.206239	0.0359951	0.464259	0.799865	0.941279	0.72824	0.957536	0.94524	-0.0575692	-0.0885224	0.00781892	0.462117	0.956058	0.940916	0.99987	0.990354	0.94807	-0.0575006	-0.141135	5.14402	2.58808	0.00672059	0.0407063	0.0243962	0.608921	0.577117	0.914235	0.962755	0.778728	0.864661	0.958861	0.955947	0.972009	0.947923	0.999765	0.968065	0.98958	0.95982	0.975023	0.962423	0.961307	0.974398	-0.0612184	-0.0605623	-0.0645628	0.144504	0.0485284	0.521802	0.741006	0.949729	0.999172	0.951289	0.954731	-0.059237	0.27713	0.0342462	0.268844	0.807421	0.883679	0.694589	0.961669	0.892776	-0.0484695	0.0358525	0.0311667	0.788828	0.83018	0.969105	0.961924	0.958932	0.971533	-0.0637579	5.14402	0.0407063	0.577117	0.778728	0.955947	0.999765	0.95982	0.961307	-0.0605623	2.58808	0.0243962	0.914235	0.864661	0.972009	0.968065	0.975023	0.974398	-0.0645628	0.290973	0.050873	0.235736	0.720204	0.865475	0.529725	0.940159	0.873748	-0.0460552	-0.000615348	0.0193423	0.664919	0.890463	0.96032	0.731857	0.972555	0.961475	-0.0608091
ENSG00000260273		novel transcript, antisense to CD164	lncRNA	NA	0.000864958	-0.015582	0.77807	0.924914	0.0658417	0.970929	0.984285	0.0943589	0.0732916	-0.00446973	-0.002995	0.661249	0.985549	0.063273	0.9999	0.996814	0.0944171	0.0745867	1.1469	-0.108425	0.525014	0.638889	0.0757802	0.794491	0.844685	0.106547	0.0788404	0.00702754	0.0295553	5.58555788930569e-06	0.838535	1.36447276842135e-05	2.57766540443095e-05	0.956627	2.87660557501009e-05	0.282014	-0.00437369	-0.0163063	0.648865	0.921178	0.0629305	0.968037	0.981625	0.092038	0.0747628	0.266704	-0.0327955	0.551896	0.845497	0.0597393	0.999981	0.963491	0.0903165	0.0764462	0.0029666	0.0214741	0.362711	0.898007	0.0504024	0.75579	0.993699	0.0737296	0.0818745	0.0444706	-0.0107539	0.805786	0.947881	0.0662841	0.999744	0.98966	0.0976497	0.0730731	-0.0488827	-0.0134303	0.812735	0.935074	0.0663854	0.974282	0.985894	0.0955262	0.0730233	-0.122858	-0.0233375	0.469831	0.897249	0.0619046	0.923945	0.986854	0.0916065	0.0761851	0.0143445	-0.00927377	0.920178	0.955273	0.0674721	0.999906	0.993959	0.0998737	0.0724925	0.109902	0.0176544	0.472306	0.916689	0.0563733	0.988904	0.985971	0.0843613	0.0783102	0.0236283	-0.00451654	0.882294	0.978815	0.0671904	0.996987	0.997478	0.0982751	0.0726294	0.0022078	-0.0104354	0.988997	0.950423	0.0677066	0.998819	0.990899	0.0986487	0.072379	0.365799	0.0380529	0.151796	0.818704	0.0321797	0.503255	0.965506	0.0503861	0.0957467	0.290703	0.0591771	0.0575855	0.72056	0.017385	0.337369	0.938168	0.0292364	0.115174	0.20876	-0.261148	-0.00382716	-0.0763508	0.0954409	0.093029	0.981206	0.648353	0.0238131	0.0234463	0.673189	0.782323	0.995888	0.900618	0.0395921	0.0392204	0.105939	0.106401	0.18112	0.0291236	0.200066	0.860875	0.03643	0.99979	0.974503	0.0586713	0.0930473	0.76029	0.0440997	0.0193526	0.784496	0.00839973	0.279826	0.954249	0.0156207	0.135675	0.0330573	-0.00296982	0.814955	0.985791	0.0646515	0.99987	0.997634	0.0962945	0.0747598	-0.0828239	8.47558	47.9246	-0.0170494	0.0229407	0.039702	0.797863	0.432483	0.0857924	0.919559	0.892259	0.809435	0.0644046	0.0529261	0.0223157	0.97626	0.999765	0.393731	0.977229	0.982298	0.964167	0.0939758	0.0804839	0.0364615	0.0748857	0.08127	0.107866	0.28561	0.0446146	0.278691	0.794363	0.0432572	0.999172	0.96387	0.0676343	0.0876879	0.6427	0.0206474	0.0268184	0.897836	0.0105043	0.607038	0.979877	0.0195292	0.12949	-0.261148	-0.0763508	0.093029	0.648353	0.0234463	0.782323	0.900618	0.0392204	0.106401	8.47558	0.0229407	0.432483	0.892259	0.0529261	0.999765	0.982298	0.0804839	0.08127	47.9246	0.039702	0.0857924	0.809435	0.0223157	0.393731	0.964167	0.0364615	0.107866	0.662069	0.0579353	0.0196979	0.721002	0.00850314	0.257919	0.940243	0.0157595	0.135339	0.00778173	0.0395851	4.65822624730319e-07	0.778742	1.58308568564813e-06	2.72321032035376e-06	0.935641	3.87365409568328e-06	0.323353
ENSG00000079841	RIMS1	regulating synaptic membrane exocytosis 1 [Source:HGNC Symbol;Acc:HGNC:17282]	protein_coding	22999	-0.00371657	0.272194	0.289308	0.150988	0.567369	0.860943	0.55192	0.604438	-0.0139037	0.00516647	0.242907	0.658662	0.20238	0.683875	0.9999	0.631198	0.720477	-0.0256552	1.23628	0.183126	0.551558	0.491459	0.664083	0.811022	0.760022	0.6905	-0.0271339	0.00143338	0.260282	0.447168	0.169436	0.635493	0.530284	0.544614	0.647031	-0.0207913	-0.00984223	0.239843	0.3706	0.204875	0.607318	0.935044	0.633973	0.644851	-0.0179571	-0.423798	0.286841	0.40917	0.138974	0.622455	0.999981	0.538953	0.666639	-0.0194812	-0.00378289	0.210763	0.311089	0.2737	0.579331	0.717219	0.839446	0.618512	-0.0151235	-0.243049	0.25129	0.239263	0.181597	0.535402	0.999744	0.605031	0.580276	-0.0106081	-0.337496	0.234491	0.151161	0.211296	0.456709	0.83146	0.638295	0.49941	-0.00216287	0.334521	0.375606	0.0827932	0.0676601	0.324981	0.741324	0.482785	0.378735	0.0140944	-0.0426713	0.247225	0.794831	0.194378	0.699951	0.999906	0.630797	0.735626	-0.0272814	0.181785	0.299246	0.298949	0.123438	0.572792	0.988904	0.562756	0.614052	-0.0144575	0.0209206	0.257675	0.908971	0.188776	0.706806	0.996987	0.690965	0.739246	-0.0279777	-0.0541214	0.240897	0.768042	0.212573	0.697514	0.991482	0.694362	0.729233	-0.0270343	0.0415006	0.257585	0.887928	0.183793	0.705954	0.959082	0.637713	0.72935	-0.0278911	0.0965187	0.281646	0.582613	0.144437	0.605636	0.80823	0.57939	0.634836	-0.0179932	0.00313852	0.117969	0.259344	0.290066	0.982538	0.507123	0.169607	0.135223	0.643634	0.588393	0.997063	0.892022	0.582804	0.540947	0.673073	0.622216	-0.0218618	-0.0162281	0.00155775	0.259599	0.992295	0.175688	0.643683	0.99979	0.620395	0.680719	-0.0218667	0.253846	0.276738	0.498371	0.145609	0.586102	0.750405	0.566033	0.61641	-0.0159928	0.215056	0.293267	0.177498	0.120079	0.426891	0.99987	0.51015	0.480075	0.00123985	0.260131	-16.8272	-55.592	0.287089	0.197463	0.203719	0.478028	0.168148	0.0790817	0.135829	0.302167	0.277055	0.580516	0.418231	0.304309	0.91779	0.999765	0.383985	0.503093	0.775298	0.738365	0.620984	0.471918	0.347386	-0.0154185	0.00225593	0.0170083	0.12909	0.283147	0.667261	0.150185	0.620365	0.999172	0.622087	0.659816	-0.0194951	0.269916	0.271391	0.418969	0.15045	0.562011	0.778185	0.572469	0.598546	-0.0135064	0.117969	0.290066	0.507123	0.135223	0.588393	0.892022	0.540947	0.622216	-0.0162281	-16.8272	0.197463	0.168148	0.302167	0.418231	0.999765	0.775298	0.471918	0.00225593	-55.592	0.203719	0.0790817	0.277055	0.304309	0.383985	0.738365	0.347386	0.0170083	0.223754	0.281627	0.494306	0.140892	0.585015	0.744448	0.568966	0.61449	-0.0158812	0.00158554	0.262316	0.405895	0.166079	0.621248	0.488697	0.537332	0.632744	-0.0193598
ENSG00000241954		novel transcript	lncRNA	NA	0.00110938	0.0729954	0.830389	0.793669	6.12992459351202e-09	0.981044	0.950338	4.52266706002167e-08	0.417084	-0.0168741	0.108817	0.325741	0.695286	3.98034005391748e-09	0.9999	0.925362	3.08206011022728e-08	0.423707	4.07164	-0.111232	0.173498	0.770277	8.09327422325502e-09	0.543372	0.906931	6.59830186085595e-08	0.45865	0.0150154	0.16543	1.75091533893815e-09	0.457158	1.76182698324286e-16	2.11430902739101e-08	0.791368	2.66787279573152e-15	0.628099	-0.00573534	0.0719106	0.723509	0.796074	5.90617349127494e-09	0.978571	0.952261	4.34987064281297e-08	0.417658	-0.41305	0.11294	0.585106	0.69106	5.44598746044045e-09	0.999981	0.915898	4.13688262511588e-08	0.418907	-0.00464345	0.0283566	0.398653	0.920153	4.48338428082618e-09	0.776408	0.994751	3.30550295346809e-08	0.42189	-0.146968	0.0785652	0.629947	0.776978	5.61706987694178e-09	0.999744	0.946404	4.19636466282408e-08	0.418431	-0.836542	0.0355347	0.014403	0.894569	3.72217104103055e-10	0.749893	0.97686	3.30108655923622e-09	0.45856	-0.117038	0.205471	0.679915	0.496759	3.93852193639364e-09	0.967799	0.869598	3.04401513404926e-08	0.427729	0.313857	0.114368	0.191465	0.678847	2.81005887528434e-09	0.999906	0.924472	2.22220011247305e-08	0.428984	0.287268	0.153623	0.264472	0.588222	3.49050283503115e-09	0.988904	0.904148	2.70780768030045e-08	0.425704	0.131946	0.114602	0.623899	0.689404	5.59525836833918e-09	0.996984	0.945298	4.18758797164262e-08	0.418491	0.281849	0.137002	0.295132	0.626462	3.743935996865e-09	0.987465	0.925158	2.89577443683172e-08	0.424639	0.488306	0.144347	0.258005	0.608317	3.43477632091376e-09	0.600003	0.911605	2.57992621418526e-08	0.425948	0.417203	0.180098	0.107471	0.521906	2.40729300167125e-09	0.403414	0.876226	1.88364566351154e-08	0.435212	0.271566	-0.230124	0.0890904	0.0233496	0.20031	0.383544	0.747066	0.934941	3.76556987889518e-09	5.69522442609315e-09	0.702216	0.858897	0.940229	0.984947	2.91684463515611e-08	4.31360900652691e-08	0.428416	0.422048	0.184452	0.121414	0.440885	0.667271	6.15467771118189e-09	0.99979	0.925672	4.67778269650377e-08	0.420845	0.706562	0.132008	0.203211	0.636047	3.80286480512401e-09	0.51032	0.90916	2.88032053641828e-08	0.428265	0.339557	0.137075	0.151723	0.622094	3.09833877518296e-09	0.99987	0.89747	2.47462712308855e-08	0.43139	-0.0995809	-1.54714	16.6183	0.0727628	0.0777258	0.100018	0.855232	0.932467	0.726423	0.798496	0.786513	0.723665	8.0056355400933e-09	8.10418798204379e-09	7.67804885542929e-09	0.98295	0.999765	0.884968	0.945035	0.960898	0.947848	5.8753175678018e-08	6.00269616071211e-08	5.48401937816896e-08	0.416746	0.416554	0.4174	0.27972	0.135129	0.530583	0.641725	6.76230391735957e-09	0.999172	0.926159	5.09400779524197e-08	0.419381	0.477536	0.104839	0.335654	0.706454	5.26421230401827e-09	0.733036	0.934173	3.94408358651077e-08	0.423266	-0.230124	0.0233496	0.383544	0.934941	5.69522442609315e-09	0.858897	0.984947	4.31360900652691e-08	0.422048	-1.54714	0.0777258	0.932467	0.786513	8.10418798204379e-09	0.999765	0.960898	6.00269616071211e-08	0.416554	16.6183	0.100018	0.726423	0.723665	7.67804885542929e-09	0.884968	0.947848	5.48401937816896e-08	0.4174	0.671131	0.150444	0.16591	0.591124	3.30196744556683e-09	0.456252	0.898641	2.52205340207281e-08	0.430421	0.0147358	0.174594	6.95250186138539e-09	0.440548	6.51185311356765e-16	6.5976584354733e-08	0.780699	8.79170056817312e-15	0.615492
ENSG00000152760	DYNLT5	dynein light chain Tctex-type family member 5 [Source:HGNC Symbol;Acc:HGNC:26882]	protein_coding	200132	0.011084	-0.147975	0.000321263	0.354512	0.0044259	0.069627	0.753255	0.00916362	0.151193	0.0251763	-0.132312	0.016189	0.42851	0.0679742	0.9999	0.811431	0.100324	0.0722498	3.41808	-0.467309	0.0351204	0.0248899	0.00820691	0.395384	0.199254	0.0158061	0.15377	0.0045431	-0.0616985	0.00692347	0.707771	0.039492	0.0145285	0.910016	0.0475311	0.089494	0.0133397	-0.071324	0.181419	0.675714	0.250278	0.899457	0.91976	0.300565	0.0250345	0.761623	-0.150401	0.101289	0.386317	0.190561	0.999981	0.777032	0.243613	0.0358635	0.00194576	-0.0666179	0.568148	0.704362	0.376827	0.863345	0.970689	0.423363	0.00718905	0.10307	-0.0875304	0.585014	0.610164	0.37958	0.999744	0.895003	0.431371	0.00684869	-0.355574	-0.106326	0.0961043	0.530458	0.185644	0.817611	0.86047	0.2309	0.0368678	0.133194	-0.0982423	0.452171	0.6022	0.329593	0.921603	0.910367	0.38338	0.0134614	-0.149395	-0.104673	0.316113	0.542359	0.313274	0.999906	0.868255	0.36994	0.0155298	-0.0758311	-0.10754	0.635181	0.542939	0.386937	0.988904	0.887182	0.438319	0.00594648	-0.01353	-0.0914942	0.935297	0.606802	0.40947	0.997591	0.924332	0.461608	0.0032446	0.0226627	-0.0831823	0.892166	0.635271	0.408234	0.996469	0.926985	0.459505	0.00339053	0.160322	-0.0663944	0.549609	0.704805	0.373628	0.801118	0.939443	0.416954	0.00758642	0.0557709	-0.0788036	0.729554	0.654859	0.462137	0.884048	0.920919	0.499025	-0.00278703	0.0924082	-0.210587	-0.0897955	-0.14669	0.482005	0.195364	0.601474	0.404642	0.421003	0.30671	0.836877	0.801538	0.889683	0.785792	0.463877	0.354681	0.00192937	0.016663	0.100243	-0.0710748	0.497833	0.683889	0.424726	0.99979	0.931501	0.4762	0.00149276	0.215718	-0.0768912	0.530909	0.657816	0.431944	0.770784	0.918496	0.470085	0.000652138	-0.0765935	-0.103834	0.602622	0.550121	0.445244	0.99987	0.867017	0.498024	-0.00087745	-0.346409	-12.0993	-9.64356	-0.128764	-0.136176	-0.101367	0.302548	0.281499	0.74235	0.462236	0.439734	0.562069	0.362995	0.353664	0.463427	0.885262	0.999765	0.893779	0.801941	0.851079	0.897097	0.412658	0.408501	0.501956	0.00904213	0.0102493	-0.00293146	0.00648664	-0.0905293	0.981237	0.614665	0.475637	0.999172	0.917675	0.525076	-0.00428876	0.120907	-0.0863029	0.693767	0.617496	0.458147	0.903525	0.902646	0.500116	-0.00233916	-0.210587	-0.14669	0.195364	0.404642	0.30671	0.801538	0.785792	0.354681	0.016663	-12.0993	-0.136176	0.281499	0.439734	0.353664	0.999765	0.851079	0.408501	0.0102493	-9.64356	-0.101367	0.74235	0.562069	0.463427	0.893779	0.897097	0.501956	-0.00293146	0.195443	-0.0722073	0.515546	0.679072	0.428683	0.75792	0.928252	0.46646	0.00103096	0.00476984	-0.0569062	0.00500655	0.72871	0.0318281	0.0107788	0.918367	0.0388236	0.0960787
ENSG00000224259	LINC01133	long intergenic non-protein coding RNA 1133 [Source:HGNC Symbol;Acc:HGNC:49447]	lncRNA	NA	0.00441108	-0.289878	0.349317	0.254315	0.383819	0.88919	0.670322	0.430544	0.00632759	-0.015763	-0.238107	0.314255	0.348476	0.370201	0.9999	0.76422	0.424937	0.00801438	0.667986	-0.103604	0.805845	0.766111	0.588933	0.930261	0.904894	0.621271	-0.0183961	0.00816047	-0.218983	0.000872744	0.356569	0.0118815	0.0023067	0.725213	0.0155335	0.124615	0.0227657	-0.237753	0.121133	0.343439	0.250524	0.882939	0.758971	0.300791	0.0249942	0.576578	-0.313306	0.402976	0.227626	0.401866	0.999981	0.644211	0.458024	0.00414646	0.00221955	-0.241734	0.658865	0.351794	0.456273	0.896028	0.869881	0.500961	-0.00211434	-0.118727	-0.26631	0.669717	0.294308	0.457724	0.999744	0.720559	0.506591	-0.00227584	-0.480004	-0.290896	0.128099	0.247068	0.257037	0.83146	0.675138	0.305438	0.0239372	-0.659312	-0.219739	0.00854008	0.401188	0.0565619	0.558772	0.834272	0.0847187	0.0791251	0.096579	-0.255069	0.661026	0.31729	0.456566	0.999906	0.744683	0.509538	-0.00214703	0.0697263	-0.247839	0.767385	0.342775	0.468365	0.991647	0.78999	0.516528	-0.00345231	-0.0413215	-0.277093	0.86643	0.291598	0.475103	0.996984	0.783556	0.524458	-0.00419059	0.239665	-0.216639	0.329412	0.400034	0.376285	0.987465	0.833493	0.428656	0.00725624	0.23477	-0.234537	0.552281	0.365018	0.438763	0.802428	0.801101	0.479459	-0.000145207	0.180309	-0.219413	0.448275	0.398528	0.447967	0.724243	0.816115	0.485918	-0.00118768	0.0778088	-0.0922835	-0.259573	-0.285286	0.688688	0.702037	0.308579	0.277563	0.495114	0.496765	0.914432	0.942859	0.726524	0.69523	0.53494	0.536955	-0.00642123	-0.00660035	0.0458368	-0.251757	0.833884	0.330996	0.508793	0.99979	0.768638	0.55578	-0.00789743	0.0236039	-0.259577	0.962997	0.313497	0.513745	0.986258	0.745187	0.547759	-0.00842789	-0.0438699	-0.268134	0.840017	0.297635	0.509174	0.99987	0.7192	0.558396	-0.0079384	-0.158299	34.1506	64.7065	-0.278125	-0.135748	-0.196532	0.750328	0.0375438	0.132455	0.285855	0.594167	0.440541	0.502048	0.151886	0.285034	0.96766	0.999765	0.447338	0.676703	0.912593	0.847987	0.546919	0.198688	0.328482	-0.00717161	0.044946	0.0198513	0.261963	-0.212764	0.519396	0.422177	0.465863	0.999172	0.841692	0.515298	-0.00320359	-0.0223142	-0.262202	0.960755	0.305686	0.513713	0.988405	0.739838	0.552796	-0.00842448	-0.0922835	-0.285286	0.702037	0.277563	0.496765	0.942859	0.69523	0.536955	-0.00660035	34.1506	-0.135748	0.0375438	0.594167	0.151886	0.999765	0.912593	0.198688	0.044946	64.7065	-0.196532	0.132455	0.440541	0.285034	0.447338	0.847987	0.328482	0.0198513	0.12481	-0.248734	0.778711	0.336481	0.504669	0.906919	0.770313	0.538192	-0.0074541	0.00831426	-0.212019	0.000800263	0.371751	0.0111573	0.00209675	0.735671	0.0146386	0.126362
ENSG00000273759		novel transcript	lncRNA	NA	0.00101031	0.0268451	0.614068	0.803502	0.188008	0.947749	0.953954	0.232756	0.0363823	-0.00426793	0.0398642	0.521513	0.711801	0.179018	0.9999	0.931032	0.229693	0.0382551	1.47462	-0.0185775	0.203571	0.899952	0.256924	0.571208	0.960423	0.302624	0.0277099	0.00227534	0.045421	0.0319842	0.664416	0.0427858	0.056039	0.892167	0.0512051	0.087013	-0.000946595	0.0311537	0.88014	0.772555	0.201985	0.991276	0.946626	0.250253	0.0336065	0.183341	0.0172671	0.531179	0.875148	0.180076	0.999981	0.972356	0.232213	0.0380308	-0.00301355	-0.000549911	0.155368	0.99596	0.105999	0.566823	0.999902	0.140921	0.0572729	-0.0292026	0.0322369	0.804764	0.764231	0.199612	0.999744	0.944552	0.250385	0.034067	0.0127361	0.0329879	0.924725	0.759478	0.202845	0.989309	0.944713	0.249197	0.0334407	-0.0547432	0.0726424	0.61896	0.535594	0.168096	0.959392	0.886373	0.216397	0.041129	-0.0134881	0.0308066	0.885291	0.775495	0.202105	0.999906	0.950298	0.254802	0.0335834	0.0251013	0.0388453	0.801838	0.725388	0.199496	0.991896	0.945378	0.249277	0.0340896	-0.0372303	0.0222842	0.720872	0.840936	0.195549	0.996984	0.975268	0.245096	0.0348652	0.041247	0.0408122	0.693101	0.709525	0.193855	0.988465	0.944442	0.24331	0.035202	0.0631646	0.0407772	0.70643	0.710258	0.194691	0.882603	0.940593	0.237056	0.0350356	-0.0421979	0.0256595	0.674916	0.815351	0.183482	0.857597	0.966171	0.223143	0.0377718	-0.0803872	0.132477	0.0337573	0.0700139	0.326135	0.191565	0.752109	0.523259	0.142677	0.111705	0.763576	0.800795	0.941426	0.845459	0.183315	0.149108	0.0472653	0.0561082	-0.0269409	0.0298882	0.770497	0.784154	0.188759	0.99979	0.96039	0.238308	0.0366722	0.0620451	0.0397066	0.772856	0.714341	0.188864	0.904716	0.937284	0.228566	0.0366505	-0.0733517	0.023846	0.423581	0.825304	0.158389	0.99987	0.959789	0.206831	0.0433768	-0.31799	3.37105	-13.2146	0.00144196	0.0478226	0.0222322	0.12772	0.631503	0.46962	0.989368	0.665014	0.83791	0.0907045	0.180396	0.164444	0.855786	0.999765	0.735725	0.99823	0.93053	0.968491	0.126049	0.229983	0.204313	0.0633751	0.0384266	0.041962	0.0431522	0.0434179	0.801923	0.698511	0.190067	0.999172	0.942383	0.24028	0.0364034	0.0427713	0.0373585	0.823364	0.728993	0.190843	0.945158	0.940136	0.235007	0.0362446	0.132477	0.0700139	0.191565	0.523259	0.111705	0.800795	0.845459	0.149108	0.0561082	3.37105	0.0478226	0.631503	0.665014	0.180396	0.999765	0.93053	0.229983	0.0384266	-13.2146	0.0222322	0.46962	0.83791	0.164444	0.735725	0.968491	0.204313	0.041962	0.101639	0.0455911	0.587916	0.675638	0.176826	0.80422	0.92784	0.215476	0.0391953	0.00241829	0.0480118	0.0240922	0.645731	0.0357636	0.0435086	0.884658	0.0432339	0.0925377
ENSG00000230102	LINC02028	long intergenic non-protein coding RNA 2028 [Source:HGNC Symbol;Acc:HGNC:27718]	lncRNA	285389	0.00294022	0.0188619	0.278547	0.896984	0.263277	0.855074	0.97571	0.310812	0.0229427	0.0185931	0.00197272	0.0374206	0.988991	0.0964916	0.9999	0.997187	0.135375	0.0605168	-1.21373	0.13077	0.436539	0.512726	0.346882	0.743988	0.772692	0.391199	0.0128219	-0.000878775	0.029755	0.547243	0.838431	0.331452	0.625086	0.956627	0.348329	0.013039	0.018814	0.0581131	0.025026	0.682266	0.0760567	0.672728	0.92098	0.108267	0.068545	-0.0844771	0.0417511	0.831945	0.780192	0.361268	0.999981	0.946732	0.418493	0.00914185	-0.00287317	0.00346805	0.320131	0.981364	0.277849	0.722726	0.999442	0.324917	0.0206857	-0.0385866	0.0346947	0.809964	0.812127	0.360031	0.999744	0.956356	0.412694	0.00929933	-0.395058	0.0142794	0.028524	0.91991	0.082263	0.753095	0.98254	0.114855	0.0659269	0.239573	0.118422	0.109243	0.454345	0.166362	0.761128	0.853346	0.214576	0.0415227	0.117746	0.0480759	0.352544	0.74187	0.287924	0.999906	0.942328	0.344392	0.0191744	0.235613	0.0960063	0.0800091	0.515295	0.146956	0.988904	0.877423	0.192215	0.0456206	0.268688	0.107284	0.0549177	0.467724	0.119929	0.996984	0.878688	0.161483	0.0529409	0.16148	0.0680356	0.253614	0.64526	0.253501	0.987465	0.928919	0.305423	0.0245086	0.133595	0.052687	0.557269	0.723431	0.33308	0.805379	0.944294	0.377085	0.0128205	0.239598	0.0895142	0.0787567	0.544286	0.148687	0.370067	0.884952	0.186271	0.0457382	0.230236	-0.109406	0.0388031	0.00543301	0.037626	0.431732	0.786183	0.971257	0.098838	0.314193	0.651655	0.868041	0.949222	0.993558	0.133899	0.361826	0.0604051	0.0155987	0.106409	0.0559111	0.398388	0.706758	0.305933	0.99979	0.936819	0.359903	0.0167746	0.0812971	0.0395783	0.782054	0.78953	0.364343	0.91034	0.955217	0.404683	0.00886927	0.250818	0.0736277	0.0430421	0.61066	0.106765	0.99987	0.892983	0.147797	0.0577055	0.618153	1.1801	10.0088	0.100075	0.0383217	0.0439895	0.029076	0.90232	0.689039	0.492758	0.799834	0.767719	0.0849822	0.370362	0.356264	0.855786	0.999765	0.867861	0.81967	0.964168	0.956731	0.119267	0.424887	0.398561	0.0656054	0.00810266	0.00991091	0.331168	0.0952193	0.156521	0.529663	0.209076	0.999172	0.889077	0.260809	0.0326522	0.109185	0.0388863	0.676694	0.791745	0.354948	0.897661	0.958978	0.402126	0.010082	-0.109406	0.00543301	0.431732	0.971257	0.314193	0.868041	0.993558	0.361826	0.0155987	1.1801	0.0383217	0.90232	0.799834	0.370362	0.999765	0.964168	0.424887	0.00810266	10.0088	0.0439895	0.689039	0.767719	0.356264	0.867861	0.956731	0.398561	0.00991091	0.0979316	0.0437683	0.702667	0.769033	0.357649	0.870877	0.952751	0.3978	0.00973137	-0.000467952	0.0317772	0.751663	0.827981	0.355962	0.806305	0.951871	0.372861	0.0098199
ENSG00000090889	KIF4A	kinesin family member 4A [Source:HGNC Symbol;Acc:HGNC:13339]	protein_coding	24137	-0.00872978	-0.332407	0.00303141	0.0337281	0.00361651	0.218593	0.294549	0.00768434	0.156424	0.00165712	-0.382693	0.869143	0.0210468	0.0995695	0.9999	0.251811	0.139065	0.0594377	-1.73909	-0.18957	0.302297	0.379732	0.238784	0.654446	0.68298	0.283974	0.0311485	-0.00103543	-0.385725	0.523185	0.0192904	0.0874362	0.602635	0.211138	0.0997094	0.0638725	0.0153696	-0.360731	0.101845	0.0263531	0.0389918	0.870948	0.279035	0.0608417	0.0898869	0.31264	-0.405445	0.479003	0.0162551	0.0846652	0.999981	0.21284	0.121772	0.0649594	0.00261767	-0.351209	0.415371	0.0360768	0.0800454	0.786138	0.485772	0.110227	0.066842	-0.211227	-0.38041	0.234093	0.019996	0.0614705	0.999744	0.243154	0.0915239	0.0755234	0.170863	-0.370885	0.399867	0.0240861	0.0787956	0.888601	0.267537	0.110742	0.0673675	0.066844	-0.328639	0.689705	0.0679875	0.164284	0.969202	0.483606	0.212372	0.0419988	-0.111398	-0.392314	0.428883	0.017576	0.0810932	0.999906	0.239324	0.116917	0.0664069	-0.0414993	-0.390544	0.783327	0.0212737	0.0979441	0.991647	0.290053	0.135765	0.0600039	0.020171	-0.374325	0.897956	0.0278421	0.0999314	0.996987	0.356043	0.138326	0.0593127	-0.0763415	-0.395472	0.628252	0.0186099	0.0927837	0.987465	0.29311	0.129518	0.0618566	-0.0357912	-0.384554	0.887564	0.0223916	0.0998114	0.959052	0.281101	0.133137	0.0593542	0.0419654	-0.374308	0.782545	0.0264782	0.099259	0.909072	0.297626	0.131173	0.0602572	0.025472	-0.0804937	-0.383501	-0.405041	0.837293	0.60105	0.0202156	0.017197	0.100411	0.0928081	0.957896	0.915756	0.237398	0.228877	0.135703	0.127297	0.0598551	0.0625857	0.0647412	-0.370694	0.642484	0.0266605	0.0946619	0.99979	0.294582	0.132575	0.0619027	0.0234619	-0.38242	0.942419	0.021742	0.101676	0.979307	0.259086	0.1333	0.059418	-0.133617	-0.405151	0.33416	0.0146493	0.0738906	0.99987	0.204462	0.10803	0.0703273	-0.380338	-0.572731	-14.7932	-0.424696	-0.386137	-0.398818	0.229129	0.957016	0.592359	0.0113494	0.0229169	0.0171884	0.0616628	0.101756	0.0923882	0.871737	0.999765	0.81459	0.166399	0.309405	0.258211	0.0906107	0.14117	0.124384	0.0763133	0.0593907	0.062742	-0.0473784	-0.392794	0.85535	0.0224726	0.100716	0.999172	0.323204	0.139653	0.0597494	0.170553	-0.37638	0.555367	0.0227222	0.0904749	0.842752	0.265236	0.123909	0.0634623	-0.0804937	-0.405041	0.60105	0.017197	0.0928081	0.915756	0.228877	0.127297	0.0625857	-0.572731	-0.386137	0.957016	0.0229169	0.101756	0.999765	0.309405	0.14117	0.0593907	-14.7932	-0.398818	0.592359	0.0171884	0.0923882	0.81459	0.258211	0.124384	0.062742	0.0461463	-0.379424	0.870748	0.023489	0.100947	0.950165	0.277255	0.132561	0.0596695	-0.00079975	-0.384953	0.626254	0.0197095	0.092697	0.696969	0.212805	0.105236	0.0618885
ENSG00000145242	EPHA5	EPH receptor A5 [Source:HGNC Symbol;Acc:HGNC:3389]	protein_coding	2044	0.0041339	0.339137	0.311873	0.125188	0.204502	0.869807	0.514552	0.250213	0.0331229	-0.00181435	0.364768	0.89413	0.101861	0.275941	0.9999	0.489761	0.331001	0.0209763	1.37044	0.244043	0.568594	0.428697	0.397628	0.819717	0.719974	0.440384	0.00552617	6.93984424319465e-05	0.361963	0.974846	0.10305	0.277274	0.98107	0.442051	0.294185	0.020773	-0.0254754	0.330013	0.0445254	0.127456	0.0758161	0.7828	0.531328	0.107947	0.0686502	1.11264	0.270176	0.0606201	0.222423	0.0906214	0.999981	0.638831	0.129151	0.0626594	-0.00334334	0.32509	0.442878	0.149526	0.233269	0.801996	0.721903	0.27922	0.0278973	0.145207	0.362007	0.547478	0.101694	0.249558	0.999744	0.486687	0.302758	0.0251527	-0.141787	0.354194	0.606748	0.110119	0.256781	0.933526	0.501781	0.305186	0.0239784	0.226227	0.424467	0.318458	0.0807204	0.216846	0.881623	0.515706	0.269694	0.0311952	-0.201559	0.338859	0.290189	0.125154	0.198545	0.999906	0.537694	0.250983	0.0342754	-0.299641	0.283741	0.140352	0.205766	0.142082	0.988904	0.669367	0.186827	0.0468529	-0.387366	0.257083	0.0663493	0.249917	0.095362	0.996984	0.747603	0.132929	0.0609202	-0.301421	0.299549	0.156107	0.178528	0.149762	0.987465	0.66005	0.195089	0.0449263	-0.503966	0.294135	0.139205	0.186688	0.141501	0.491207	0.64149	0.180054	0.0470023	-0.443294	0.267372	0.0279492	0.220085	0.0476499	0.283694	0.667905	0.0696505	0.0846283	-0.222113	0.0926107	0.36546	0.394277	0.181106	0.655064	0.0938186	0.0825037	0.136401	0.224947	0.693686	0.929066	0.46401	0.43973	0.176348	0.271792	0.0489178	0.0297181	-0.213962	0.326022	0.252846	0.141398	0.159363	0.99979	0.573977	0.206922	0.0431461	-0.817215	0.313897	0.0587985	0.14838	0.0746096	0.328286	0.570065	0.102342	0.0700032	0.0106589	0.371791	0.954501	0.0947775	0.238595	0.99987	0.4664	0.292977	0.0273192	0.641118	-27.3657	-55.7432	0.43865	0.269578	0.314396	0.131139	0.0529391	0.131576	0.0490416	0.221768	0.153003	0.116002	0.0701781	0.116202	0.855786	0.999765	0.446523	0.325016	0.702629	0.608528	0.155994	0.102407	0.151362	0.0547668	0.0720466	0.0547055	0.0477191	0.37893	0.89153	0.0993222	0.237505	0.999172	0.54525	0.290686	0.0275069	-0.656836	0.34063	0.0890452	0.116528	0.0943361	0.608961	0.523029	0.128512	0.0620219	0.0926107	0.394277	0.655064	0.0825037	0.224947	0.929066	0.43973	0.271792	0.0297181	-27.3657	0.269578	0.0529391	0.221768	0.0701781	0.999765	0.702629	0.102407	0.0720466	-55.7432	0.314396	0.131576	0.153003	0.116202	0.446523	0.608528	0.151362	0.0547055	-0.647221	0.30546	0.0871763	0.163458	0.0932405	0.356962	0.601666	0.123777	0.0624253	0.000178964	0.362725	0.93596	0.102495	0.276838	0.951556	0.44017	0.293782	0.0208395
ENSG00000137841	PLCB2	phospholipase C beta 2 [Source:HGNC Symbol;Acc:HGNC:9055]	protein_coding	5330	-0.00434441	0.50267	0.302235	0.0285501	0.00936132	0.863777	0.27311	0.0175604	0.131196	0.0194274	0.444789	0.164137	0.0508992	0.00662456	0.9999	0.370293	0.0134837	0.140549	-4.09823	0.696635	0.0949042	0.0278767	0.00562803	0.467809	0.209236	0.0114118	0.165146	-0.00978943	0.422762	4.13707316622973e-06	0.0360235	1.57569286197068e-06	1.98606239724448e-05	0.279353	3.91395434277141e-06	0.323439	-0.00248879	0.47602	0.850754	0.0385647	0.0139993	0.989289	0.327902	0.0251117	0.12002	-0.29954	0.503705	0.627472	0.0321648	0.0129523	0.999981	0.290408	0.024346	0.122205	-0.00681237	0.404783	0.12708	0.0792402	0.00566204	0.531356	0.616621	0.0109149	0.144725	0.338675	0.480136	0.171275	0.0344425	0.00679581	0.999744	0.30903	0.0137129	0.139866	-0.0802982	0.474929	0.77736	0.0388545	0.0137594	0.967741	0.329424	0.0247368	0.120507	0.246527	0.460387	0.289236	0.0649905	0.0163227	0.873567	0.476795	0.0291486	0.116996	-0.104085	0.467377	0.59698	0.0422646	0.012732	0.999906	0.349506	0.0238157	0.122685	-0.142692	0.442042	0.497845	0.0599008	0.0118691	0.988904	0.433015	0.022124	0.124644	-0.0445961	0.467074	0.839094	0.0486693	0.0139677	0.996984	0.434856	0.025441	0.120084	-0.0177217	0.475456	0.935895	0.042148	0.0141573	0.997713	0.397521	0.0257693	0.119704	-0.54127	0.406682	0.122978	0.0773153	0.00554691	0.474997	0.46492	0.0109903	0.145268	-0.221873	0.427223	0.297188	0.0680893	0.0100535	0.609158	0.441976	0.0182271	0.130711	-0.0850131	0.0818935	0.476865	0.500016	0.625279	0.70492	0.0387991	0.0356286	0.0140041	0.0145301	0.890168	0.943294	0.316198	0.311592	0.0250081	0.0260367	0.121386	0.120334	-0.0366652	0.471089	0.851567	0.0445184	0.0151525	0.99979	0.362383	0.0275965	0.119134	-0.684859	0.431537	0.130466	0.0599641	0.00624373	0.425442	0.401291	0.012053	0.143735	-0.132504	0.457701	0.495857	0.0487388	0.0128299	0.99987	0.353208	0.0240399	0.123872	0.338665	-11.8504	-57.2942	0.514851	0.435111	0.421383	0.446955	0.426175	0.137368	0.0288821	0.0653242	0.0675448	0.0122695	0.0120095	0.00644615	0.91134	0.999765	0.452944	0.256825	0.455587	0.447988	0.0225592	0.0224703	0.0124191	0.125134	0.125738	0.142876	-0.277867	0.427266	0.445653	0.0741921	0.0122536	0.999172	0.495551	0.0229188	0.125171	-0.583013	0.45248	0.148892	0.0477415	0.00677252	0.627319	0.365322	0.013329	0.141542	0.0818935	0.500016	0.70492	0.0356286	0.0145301	0.943294	0.311592	0.0260367	0.120334	-11.8504	0.435111	0.426175	0.0653242	0.0120095	0.999765	0.455587	0.0224703	0.125738	-57.2942	0.421383	0.137368	0.0675448	0.00644615	0.452944	0.447988	0.0124191	0.142876	-0.712654	0.407461	0.0706536	0.0752092	0.00420563	0.333178	0.450173	0.00853515	0.154234	-0.00975176	0.415849	6.12447155635796e-06	0.04008	2.21700055189821e-06	2.69570034274558e-05	0.293896	5.29281852929364e-06	0.317096
ENSG00000280334		TEC	TEC	NA	-0.00669846	-0.364655	0.0875808	0.0844232	5.01144738808395e-13	0.698385	0.43684	6.63705756565721e-12	0.544031	0.0039995	-0.408058	0.76105	0.0584702	1.95051398402959e-12	0.9999	0.394082	2.44178062284715e-11	0.527741	-2.49504	-0.342211	0.261565	0.229796	2.86425496005254e-11	0.622019	0.548348	3.52326529076504e-10	0.543671	-0.00930648	-0.454555	2.8083281648009e-06	0.0160519	4.91660459339733e-17	1.40558277115342e-05	0.195951	8.09935670389746e-16	0.63999	-0.0153383	-0.41999	0.213478	0.0488476	9.69223034695828e-13	0.906085	0.359059	1.24402556816048e-11	0.536201	-0.193633	-0.38509	0.737737	0.079116	1.93219666154401e-12	0.999981	0.425236	2.43496570200392e-11	0.527856	0.000852322	-0.391696	0.83961	0.0738864	1.99937019003907e-12	0.958906	0.603565	2.44268327504127e-11	0.527439	0.0414825	-0.400867	0.858788	0.0615243	2.00832688487512e-12	0.999744	0.395225	2.50511086131365e-11	0.527384	0.628138	-0.368347	0.0162228	0.0753148	1.26183675571435e-13	0.749893	0.432023	1.8043831985837e-12	0.559946	0.0679111	-0.552326	0.750804	0.0171605	9.0131590891551e-13	0.972432	0.291225	1.1786787429853e-11	0.5414	-0.239709	-0.427996	0.191537	0.045045	8.98263313013834e-13	0.999906	0.359146	1.172475940437e-11	0.537111	-0.0843239	-0.422895	0.669093	0.0551173	1.86783402700539e-12	0.988904	0.417711	2.32891513590285e-11	0.52827	-0.232501	-0.463704	0.256469	0.035492	1.09828348803276e-12	0.996984	0.391022	1.40361709164678e-11	0.534701	-0.24701	-0.451814	0.229192	0.0375983	1.01785807148152e-12	0.987465	0.380342	1.31049226703245e-11	0.535614	-0.482113	-0.465499	0.142667	0.0318732	7.25772160480783e-13	0.493486	0.327782	9.3558956449586e-12	0.539652	-0.238047	-0.446246	0.223493	0.0384235	1.42847114645932e-12	0.536951	0.345351	1.79907812791965e-11	0.535843	-0.152081	0.152452	-0.394259	-0.35129	0.341259	0.442864	0.0615683	0.105605	1.88413150647713e-12	2.19386944940156e-12	0.768803	0.870207	0.387846	0.487943	2.35584375743769e-11	2.74312787044765e-11	0.532468	0.530601	-0.0281116	-0.39687	0.876078	0.065257	2.87692724753725e-12	0.99979	0.427364	3.55236488500059e-11	0.527256	-0.4201	-0.419973	0.315229	0.0486325	1.7932079611481e-12	0.615871	0.368213	2.22344963287529e-11	0.533073	-0.127772	-0.411272	0.475268	0.0540265	2.27886629443434e-12	0.99987	0.368429	2.85799229186261e-11	0.530133	0.216331	-9.88964	-30.9425	-0.367949	-0.427407	-0.422002	0.597809	0.470533	0.38529	0.0883165	0.0495694	0.0490038	2.54667369868483e-12	2.26683558348277e-12	2.02680121012408e-12	0.946663	0.999765	0.672625	0.423879	0.413627	0.397843	3.15581256550546e-11	2.83777263236718e-11	2.49376853801547e-11	0.528764	0.530198	0.531573	-0.0454795	-0.399487	0.892255	0.0706524	2.88518483196097e-12	0.999172	0.487997	3.56891531592033e-11	0.52722	-0.280302	-0.403657	0.452789	0.057011	2.220570405306e-12	0.793442	0.393685	2.7402839770342e-11	0.530452	0.152452	-0.35129	0.442864	0.105605	2.19386944940156e-12	0.870207	0.487943	2.74312787044765e-11	0.530601	-9.88964	-0.427407	0.470533	0.0495694	2.26683558348277e-12	0.999765	0.413627	2.83777263236718e-11	0.530198	-30.9425	-0.422002	0.38529	0.0490038	2.02680121012408e-12	0.672625	0.397843	2.49376853801547e-11	0.531573	-0.377843	-0.428818	0.300828	0.0452775	1.74067409458294e-12	0.591673	0.366856	2.16217702757569e-11	0.533436	-0.00936429	-0.461734	3.26389313999033e-06	0.0147277	5.65985684463121e-17	1.53674045418961e-05	0.188015	8.93467234517428e-16	0.638698
ENSG00000237357	FAM88E	family with sequence similarity 88 member E [Source:HGNC Symbol;Acc:HGNC:56161]	lncRNA	NA	0.000310333	-0.140916	0.921418	0.40679	4.13927670106511e-06	0.990871	0.786379	1.80473158093799e-05	0.305301	0.00356132	-0.145523	0.733408	0.39179	3.94520916805319e-06	0.9999	0.786516	1.77863536187464e-05	0.306217	-0.0905394	-0.295807	0.958733	0.189807	1.85266529949684e-06	0.987006	0.505198	9.52707716790194e-06	0.359388	-0.00145761	-0.147621	0.386892	0.381129	2.96312267729211e-06	0.470989	0.744764	7.01844162642969e-06	0.311648	0.000933289	-0.138077	0.924512	0.415118	4.14068575548624e-06	0.993991	0.804184	1.81337521869589e-05	0.305294	0.249391	-0.159716	0.587318	0.355828	3.63927652962871e-06	0.999981	0.757861	1.66122833425746e-05	0.307754	0.00158166	-0.121977	0.636469	0.479736	3.75828350471501e-06	0.888802	0.917277	1.58868034536978e-05	0.307142	0.124559	-0.138852	0.501081	0.410016	3.38810329998713e-06	0.999744	0.796852	1.5321207837325e-05	0.309112	0.0343879	-0.137445	0.870832	0.416968	4.10815089905677e-06	0.98071	0.803129	1.81666711170617e-05	0.305445	-0.178062	-0.303537	0.294579	0.0951118	8.57844437846101e-07	0.873567	0.549043	4.38102881046293e-06	0.337846	0.0571787	-0.132792	0.696581	0.433715	3.88145379289931e-06	0.999906	0.819793	1.75103052070822e-05	0.306528	0.0688532	-0.12135	0.66071	0.484459	3.81085575271008e-06	0.988904	0.863278	1.6960142201259e-05	0.306877	-0.0664175	-0.157147	0.684529	0.368071	3.85868064238866e-06	0.996984	0.829965	1.71509740323731e-05	0.30664	-0.216725	-0.183822	0.184105	0.28165	1.86907410936343e-06	0.987465	0.753843	8.87042790132656e-06	0.320277	-0.437534	-0.197773	0.0936058	0.244748	1.16026952585681e-06	0.437004	0.709597	5.48524602476181e-06	0.32906	-0.0445082	-0.149665	0.779511	0.389845	4.97082901688776e-06	0.907481	0.811599	2.103377435944e-05	0.304844	-0.0915822	0.075951	-0.141266	-0.119528	0.479479	0.637086	0.404978	0.494394	4.10892404695603e-06	4.6576064103638e-06	0.835041	0.924013	0.790059	0.831793	1.81816830542253e-05	2.05049003330574e-05	0.308521	0.306103	-0.123253	-0.164746	0.397242	0.338542	3.72558407918003e-06	0.99979	0.773607	1.70137186899516e-05	0.310402	-0.166764	-0.150821	0.623169	0.379267	4.61810191225018e-06	0.827275	0.791978	1.96451090546468e-05	0.306268	-0.109938	-0.156726	0.447796	0.359813	3.96984839168361e-06	0.99987	0.762505	1.80974289301861e-05	0.309183	-0.569814	0.718666	-11.7601	-0.200271	-0.136711	-0.151104	0.0833632	0.948428	0.684074	0.24139	0.434542	0.380929	1.32200882551105e-06	5.14003587391711e-06	4.77900337333913e-06	0.855786	0.999765	0.866482	0.631663	0.847841	0.811868	6.50868803208304e-06	2.2509700356287e-05	2.01157079072818e-05	0.32991	0.304195	0.305606	-0.155193	-0.168046	0.56759	0.342945	4.44360923740626e-06	0.999172	0.798002	1.98654348503384e-05	0.307012	-0.155385	-0.146324	0.607457	0.390593	4.57151175234425e-06	0.868562	0.798769	1.9827991144314e-05	0.306464	0.075951	-0.119528	0.637086	0.494394	4.6576064103638e-06	0.924013	0.831793	2.05049003330574e-05	0.306103	0.718666	-0.136711	0.948428	0.434542	5.14003587391711e-06	0.999765	0.847841	2.2509700356287e-05	0.304195	-11.7601	-0.151104	0.684074	0.380929	4.77900337333913e-06	0.866482	0.811868	2.01157079072818e-05	0.305606	-0.294603	-0.168776	0.319036	0.325876	3.28778780197898e-06	0.605464	0.764049	1.43198059468233e-05	0.312794	-0.00141732	-0.148426	0.405859	0.378958	3.04170154460711e-06	0.488697	0.741383	7.0732461516266e-06	0.311154
ENSG00000203650	LINC01285	long intergenic non-protein coding RNA 1285 [Source:HGNC Symbol;Acc:HGNC:50344]	lncRNA	101928287	-0.000884972	-0.168725	0.691021	0.161956	0.00269636	0.960297	0.565203	0.00594914	0.163918	0.010403	-0.1919	0.157564	0.108626	0.00125816	0.9999	0.503106	0.00315504	0.182805	1.45632	-0.345396	0.239105	0.0312912	0.00241005	0.603156	0.220993	0.00546046	0.189695	-0.000932339	-0.178892	0.434632	0.136002	0.00223839	0.518458	0.49517	0.00329153	0.168603	-0.0159915	-0.193331	0.019719	0.0977341	0.000292412	0.635452	0.47891	0.000837314	0.21698	0.0945492	-0.181292	0.771512	0.140968	0.00277908	0.999981	0.540684	0.00637443	0.163152	-0.000647091	-0.180585	0.784883	0.141917	0.00279029	0.942126	0.713256	0.00582997	0.16305	-0.114505	-0.173875	0.381949	0.146134	0.00210052	0.999744	0.55568	0.00489729	0.170192	0.180977	-0.164119	0.224756	0.168863	0.00156534	0.844094	0.588404	0.00373533	0.177472	0.223869	-0.179196	0.0648352	0.163198	0.00051201	0.714674	0.640537	0.00139875	0.206358	0.0170884	-0.171601	0.869324	0.155209	0.00284509	0.999906	0.581005	0.00646021	0.162557	0.0930151	-0.149368	0.401608	0.224183	0.00215403	0.988904	0.687268	0.00500132	0.169564	0.252078	-0.105535	0.0271225	0.379311	0.00037082	0.996984	0.837341	0.00104898	0.211577	0.0774556	-0.15759	0.50435	0.196761	0.00239552	0.987465	0.682006	0.00549638	0.166901	0.124086	-0.156923	0.504999	0.199404	0.00239686	0.775597	0.655514	0.00525933	0.166887	0.0160764	-0.176956	0.883067	0.141046	0.00149284	0.955477	0.573557	0.00345879	0.180606	9.6091493859794e-05	0.139897	-0.180679	-0.14417	0.99914	0.204186	0.124408	0.227886	0.00150635	0.000765667	0.999737	0.804077	0.516652	0.652276	0.003595	0.00199199	0.180383	0.196836	0.0503423	-0.170309	0.615462	0.15271	0.00135588	0.99979	0.590904	0.00336944	0.18298	0.148899	-0.17044	0.523093	0.14956	0.00127057	0.766578	0.571617	0.00299315	0.184576	-0.0424402	-0.187389	0.670268	0.113976	0.00139668	0.99987	0.501138	0.003486	0.18225	-0.211888	4.44507	9.21149	-0.203335	-0.164352	-0.171475	0.352142	0.560147	0.642825	0.0892829	0.172507	0.149583	0.00104868	0.0013074	0.00137713	0.891047	0.999765	0.844245	0.425286	0.647049	0.601862	0.00261617	0.00323792	0.00322772	0.18926	0.183875	0.182597	0.00585458	-0.179599	0.975	0.142726	0.00150574	0.999172	0.609889	0.00368793	0.180393	0.127715	-0.17495	0.538902	0.136888	0.00128672	0.835264	0.553311	0.00311117	0.184266	0.139897	-0.14417	0.204186	0.227886	0.000765667	0.804077	0.652276	0.00199199	0.196836	4.44507	-0.164352	0.560147	0.172507	0.0013074	0.999765	0.647049	0.00323792	0.183875	9.21149	-0.171475	0.642825	0.149583	0.00137713	0.844245	0.601862	0.00322772	0.182597	0.0863639	-0.172055	0.671659	0.148605	0.00139762	0.855601	0.580459	0.00323964	0.182233	-0.000726111	-0.178236	0.547988	0.138219	0.00248063	0.626108	0.498688	0.00360847	0.166023
ENSG00000234753	FOXP4-AS1	FOXP4 antisense RNA 1 [Source:HGNC Symbol;Acc:HGNC:50332]	lncRNA	101060264	0.00226601	0.145259	0.321936	0.239249	0.0168493	0.874094	0.65489	0.0291895	0.11476	0.00414408	0.150232	0.586683	0.226036	0.0218948	0.9999	0.658616	0.0379051	0.107189	-1.11307	0.310567	0.401386	0.0702543	0.0270363	0.72267	0.320832	0.0440086	0.115555	0.00192708	0.168642	0.114851	0.167081	0.00937467	0.169715	0.541807	0.0124671	0.131157	-0.00821874	0.147373	0.250729	0.230418	0.0147888	0.919074	0.661525	0.026346	0.118471	0.029957	0.155091	0.928847	0.220747	0.0244128	0.999981	0.636937	0.0419674	0.103994	0.00331525	0.193719	0.172222	0.122254	0.0119692	0.58713	0.686908	0.0210704	0.12441	-0.0169885	0.1575	0.900026	0.202684	0.0243409	0.999744	0.629974	0.0413654	0.104081	-0.0373217	0.155612	0.808812	0.208928	0.023951	0.973307	0.63603	0.039965	0.104557	-0.0908086	0.184033	0.472405	0.173246	0.0152152	0.923945	0.653118	0.0274441	0.119016	0.016459	0.159406	0.877752	0.199426	0.0242686	0.999906	0.635587	0.0415651	0.104169	-0.152601	0.117918	0.180139	0.347443	0.0122863	0.988904	0.79282	0.0227934	0.123681	-0.0964259	0.131544	0.417999	0.300556	0.0190862	0.996984	0.790194	0.0332698	0.111177	-0.0440233	0.148494	0.71286	0.238209	0.0232647	0.988627	0.718087	0.0394527	0.105412	-0.165179	0.135451	0.388554	0.280645	0.0184577	0.698364	0.737663	0.0311435	0.112143	0.0487135	0.168376	0.674307	0.185835	0.0245869	0.857277	0.633228	0.0394707	0.104987	0.00217848	-0.102344	0.157133	0.130376	0.981629	0.3826	0.20678	0.306046	0.0262732	0.0196846	0.997011	0.858332	0.629072	0.716695	0.0430459	0.0337613	0.103003	0.111557	-0.0802964	0.140543	0.449751	0.263893	0.0211715	0.99979	0.712081	0.0367998	0.109419	-0.173089	0.145182	0.484049	0.245977	0.0218381	0.740598	0.684564	0.0356782	0.108505	0.0406946	0.163519	0.70043	0.192607	0.0248534	0.99987	0.612393	0.0424305	0.104665	0.128393	-3.38684	27.9452	0.170814	0.144645	0.185016	0.595841	0.675826	0.182703	0.178643	0.257449	0.139065	0.0236331	0.024603	0.0133215	0.946551	0.999765	0.502089	0.562275	0.739582	0.586984	0.0398146	0.0416341	0.0233345	0.106165	0.104967	0.122807	-0.137234	0.131713	0.488082	0.307873	0.0219126	0.999172	0.777133	0.0378949	0.108404	-0.217993	0.147304	0.321995	0.234886	0.0181059	0.725955	0.675046	0.0312028	0.113995	-0.102344	0.130376	0.3826	0.306046	0.0196846	0.858332	0.716695	0.0337613	0.111557	-3.38684	0.144645	0.675826	0.257449	0.024603	0.999765	0.739582	0.0416341	0.104967	27.9452	0.185016	0.182703	0.139065	0.0133215	0.502089	0.586984	0.0233345	0.122807	-0.228286	0.134285	0.289555	0.283719	0.0171528	0.581271	0.728322	0.028909	0.115563	0.00207294	0.170997	0.0934156	0.160665	0.00823372	0.141004	0.528981	0.0110452	0.134693
ENSG00000165891	E2F7	E2F transcription factor 7 [Source:HGNC Symbol;Acc:HGNC:23820]	protein_coding	144455	-0.00755423	0.102014	0.137863	0.708211	0.373538	0.759433	0.923016	0.420736	0.00759763	-0.00399945	0.068097	0.814438	0.805399	0.619861	0.9999	0.956472	0.662735	-0.0192203	0.520697	-0.0428439	0.851505	0.904316	0.453391	0.948869	0.96148	0.494017	-0.00189701	0.00976418	0.117228	0.000214604	0.643086	0.00684782	0.000661586	0.885452	0.00932793	0.139662	-0.00136618	0.0593411	0.932163	0.829491	0.625886	0.994856	0.96309	0.661914	-0.0198261	0.0490873	0.0570012	0.947775	0.839613	0.626259	0.999981	0.96232	0.670057	-0.0198636	0.00321057	0.0960583	0.555837	0.73217	0.583345	0.858045	0.970965	0.622446	-0.0155315	-0.312423	0.0600796	0.299419	0.825826	0.495214	0.999744	0.96044	0.542543	-0.00636654	-0.497263	0.035188	0.146392	0.896998	0.382736	0.83146	0.977373	0.42889	0.00646038	-0.277878	0.00467843	0.327072	0.9876	0.516768	0.88172	0.998357	0.563338	-0.00875077	0.28655	0.0933114	0.228523	0.733201	0.452661	0.999906	0.940753	0.506075	-0.00171135	0.214095	0.116638	0.401489	0.678768	0.539551	0.988904	0.932522	0.58277	-0.0110392	0.180432	0.1097	0.49776	0.698666	0.56939	0.996984	0.947269	0.612519	-0.0141102	0.277157	0.118055	0.298217	0.671677	0.494588	0.987465	0.935268	0.54123	-0.0062994	0.384185	0.112436	0.369208	0.687452	0.527207	0.684769	0.935043	0.563267	-0.00975316	0.489262	0.17456	0.0561367	0.52858	0.25433	0.33466	0.879318	0.295685	0.0246779	0.395792	-0.435658	0.0694518	-0.0525297	0.0582497	0.0940669	0.79741	0.851208	0.258961	0.323773	0.656297	0.782323	0.952455	0.963392	0.305474	0.371356	0.0239236	0.0142612	0.360353	0.135419	0.126829	0.625002	0.368132	0.99979	0.912922	0.421469	0.00838576	1.02017	0.131341	0.0623816	0.630953	0.267695	0.33309	0.908153	0.308991	0.0225276	0.120557	0.0802255	0.609793	0.773506	0.60352	0.99987	0.945568	0.64686	-0.017777	-0.520558	-4.28848	18.5516	0.00551755	0.045418	0.0797125	0.334779	0.812719	0.693625	0.984333	0.873137	0.776204	0.521341	0.629222	0.61674	0.890663	0.999765	0.869843	0.996789	0.979175	0.958652	0.565126	0.669749	0.646671	-0.00923779	-0.0203964	-0.0191258	0.385811	0.132508	0.382496	0.644653	0.541516	0.999172	0.927229	0.587087	-0.0113684	0.457728	0.0817128	0.352118	0.767256	0.529067	0.740865	0.953747	0.567265	-0.0100571	-0.435658	-0.0525297	0.0940669	0.851208	0.323773	0.782323	0.963392	0.371356	0.0142612	-4.28848	0.045418	0.812719	0.873137	0.629222	0.999765	0.979175	0.669749	-0.0203964	18.5516	0.0797125	0.693625	0.776204	0.61674	0.869843	0.958652	0.646671	-0.0191258	0.710767	0.132166	0.13861	0.633471	0.381785	0.424167	0.915023	0.421457	0.00666847	0.0100837	0.126439	0.000154355	0.616076	0.00534296	0.000483661	0.872936	0.0073825	0.146257
ENSG00000159173	TNNI1	troponin I1, slow skeletal type [Source:HGNC Symbol;Acc:HGNC:11945]	protein_coding	7135	0.00646303	-0.117099	0.0402357	0.4853	5.43697113407427e-18	0.564494	0.828315	1.34668596923273e-16	0.65958	-2.48295e-05	-0.0819938	0.998133	0.634093	4.25373095475846e-17	0.9999	0.905914	9.61990502659831e-16	0.641314	-1.28622	0.0477632	0.470772	0.834166	8.14350909172122e-15	0.762952	0.935233	1.65462744299172e-13	0.642118	0.00225836	-0.0690403	0.18503	0.684007	1.80309015733219e-17	0.254259	0.901694	3.2201797264767e-16	0.649056	0.0163088	-0.0618395	0.0998454	0.714067	1.13248640624202e-17	0.870948	0.932107	2.67755820093994e-16	0.653179	-0.100108	-0.0738152	0.830117	0.673885	4.15918594086028e-17	0.999981	0.912298	9.39587651308783e-16	0.641519	-0.00469202	-0.133225	0.164762	0.442095	1.6567006991095e-17	0.578844	0.907002	3.87295671299688e-16	0.64981	0.191758	-0.0814524	0.306442	0.632114	2.55199313559286e-17	0.999744	0.905475	5.85410906054522e-16	0.645944	-0.113104	-0.0879162	0.597836	0.607849	3.71321111688019e-17	0.931607	0.895044	8.31615398254137e-16	0.642551	-0.38446	-0.158711	0.0275019	0.38663	7.65402916389676e-18	0.659764	0.825641	1.88684515146962e-16	0.661066	-0.0256324	-0.084925	0.863264	0.621561	4.19257351081603e-17	0.999906	0.904186	9.4610286839521e-16	0.641446	-0.096661	-0.107143	0.543413	0.542331	3.55181982595624e-17	0.988904	0.887086	8.01509363328042e-16	0.642955	-0.130189	-0.117153	0.43185	0.506707	3.14568101068445e-17	0.996984	0.891636	7.14315278777282e-16	0.644056	0.22685	-0.0353653	0.170458	0.837571	1.69857365933036e-17	0.987465	0.974527	3.97978868874182e-16	0.649588	0.153341	-0.0615211	0.565481	0.724453	3.62003672335471e-17	0.808841	0.944303	8.03825870502862e-16	0.642782	-0.0441085	-0.0888892	0.783857	0.613079	9.70313787849817e-17	0.909842	0.908498	2.09981242414154e-15	0.638171	0.0349186	-0.130798	-0.0779364	-0.112804	0.790081	0.421204	0.650045	0.522558	9.72386894422272e-17	7.34037314096949e-17	0.943939	0.865621	0.909333	0.844989	2.1251556434191e-15	1.61441652823479e-15	0.638151	0.640764	0.0747923	-0.0632567	0.612046	0.716487	8.87855851196536e-17	0.99979	0.939191	1.96309551965942e-15	0.638998	-0.312023	-0.100128	0.362489	0.561885	6.7153155246484e-17	0.654116	0.881236	1.47694349689043e-15	0.641586	0.0803374	-0.0659697	0.583725	0.703016	8.6939707701282e-17	0.99987	0.927058	1.9243271898222e-15	0.639193	0.600948	3.93897	15.5047	-0.0144179	-0.064197	-0.0631713	0.0707741	0.725866	0.5957	0.933148	0.716147	0.716498	2.04295887101993e-17	9.47985079956696e-17	8.77377312880581e-17	0.855786	0.999765	0.817254	0.981087	0.947255	0.944492	4.85226053315533e-16	2.09827420995521e-15	1.91751180375981e-15	0.6524	0.638388	0.639109	0.303388	-0.0225706	0.267904	0.898939	5.52871118929968e-17	0.999172	0.985334	1.25033005439749e-15	0.643377	-0.23354	-0.0891472	0.4448	0.6038	7.56995217202434e-17	0.790688	0.897437	1.65964620538607e-15	0.640478	-0.130798	-0.112804	0.421204	0.522558	7.34037314096949e-17	0.865621	0.844989	1.61441652823479e-15	0.640764	3.93897	-0.064197	0.725866	0.716147	9.47985079956696e-17	0.999765	0.947255	2.09827420995521e-15	0.638388	15.5047	-0.0631713	0.5957	0.716498	8.77377312880581e-17	0.817254	0.944492	1.91751180375981e-15	0.639109	-0.109064	-0.0895605	0.716064	0.607406	9.43667187413285e-17	0.876902	0.904145	2.03883068549541e-15	0.63843	0.00225777	-0.067393	0.190479	0.69137	1.84124615664351e-17	0.259196	0.902934	3.1452354298132e-16	0.648869
ENSG00000120075	HOXB5	homeobox B5 [Source:HGNC Symbol;Acc:HGNC:5116]	protein_coding	3215	0.0022956	-0.20219	0.418066	0.187103	0.21548	0.910911	0.598011	0.261736	0.0310657	0.00355085	-0.196009	0.70682	0.202613	0.251368	0.9999	0.631641	0.306115	0.0248561	0.341713	-0.224648	0.837289	0.293915	0.490354	0.942487	0.611496	0.528973	-0.00656597	0.00120572	-0.182798	0.428139	0.23103	0.217313	0.51224	0.615535	0.234161	0.0307302	0.0150088	-0.171149	0.0886152	0.255648	0.104712	0.86299	0.68544	0.142544	0.0576968	-0.114647	-0.18032	0.78245	0.249625	0.256239	0.999981	0.668601	0.313348	0.0240656	0.00109582	-0.177782	0.716936	0.255404	0.252112	0.919028	0.827096	0.298529	0.0247346	0.333032	-0.18872	0.043952	0.206021	0.0702564	0.999744	0.632485	0.102594	0.0711662	-0.0102315	-0.190269	0.957273	0.214662	0.261806	0.994941	0.642246	0.310077	0.0231757	-0.275005	-0.27198	0.0777786	0.100944	0.0972782	0.734435	0.556505	0.135274	0.060958	-0.238329	-0.216583	0.0691096	0.151127	0.0912567	0.999906	0.576455	0.129294	0.0624218	-0.254447	-0.255822	0.0697144	0.0984376	0.0917047	0.988904	0.519976	0.128166	0.0622552	-0.140453	-0.22762	0.340212	0.148505	0.199357	0.996984	0.640054	0.249148	0.0341168	-0.0658272	-0.20328	0.656587	0.192366	0.247228	0.987465	0.677411	0.299252	0.0255369	-0.122876	-0.206177	0.604879	0.186724	0.242149	0.830488	0.641511	0.286194	0.0263839	-0.179148	-0.238345	0.201794	0.120985	0.108176	0.514444	0.542934	0.141137	0.0572429	-0.104184	-0.0744281	-0.199006	-0.216252	0.364013	0.602203	0.186582	0.165235	0.141216	0.168644	0.778114	0.916218	0.604136	0.58192	0.181625	0.21272	0.0476445	0.0410053	-0.143918	-0.22648	0.264358	0.138322	0.122952	0.99979	0.56726	0.165757	0.0526837	-0.497411	-0.23104	0.0958524	0.124782	0.0730498	0.380579	0.534529	0.100539	0.07071	-0.29079	-0.242785	0.0216251	0.101524	0.0295045	0.99987	0.478767	0.0491962	0.0995042	-0.21193	3.80536	4.43617	-0.219485	-0.182848	-0.192393	0.471322	0.699309	0.862685	0.155024	0.23944	0.210083	0.155853	0.175305	0.182003	0.915806	0.999765	0.94593	0.532337	0.721998	0.678754	0.200695	0.224401	0.222882	0.0439823	0.0395265	0.0380844	-0.387443	-0.268465	0.105173	0.0851574	0.0769206	0.999172	0.516254	0.110993	0.0689792	-0.311762	-0.210817	0.243665	0.161922	0.118406	0.679312	0.588304	0.156317	0.0540348	-0.0744281	-0.216252	0.602203	0.165235	0.168644	0.916218	0.58192	0.21272	0.0410053	3.80536	-0.182848	0.699309	0.23944	0.175305	0.999765	0.721998	0.224401	0.0395265	4.43617	-0.192393	0.862685	0.210083	0.182003	0.94593	0.678754	0.222882	0.0380844	-0.378223	-0.234605	0.147878	0.122773	0.0924023	0.433223	0.537998	0.122806	0.0627368	0.00107669	-0.182753	0.48463	0.231774	0.226674	0.566759	0.615048	0.243491	0.0290498
ENSG00000234925	ATP5PDP4	ATP synthase peripheral stalk subunit d pseudogene 4 [Source:HGNC Symbol;Acc:HGNC:49626]	processed_pseudogene	NA	-0.000255959	-0.00623408	0.948734	0.976814	1.02540299382881e-13	0.995717	0.996401	1.48053675847344e-12	0.562289	-0.0121538	0.0138438	0.357229	0.948316	6.82188125101973e-14	0.9999	0.990545	1.02185789279134e-12	0.566851	2.41154	-0.185042	0.282471	0.518737	3.38715589024624e-13	0.640388	0.776017	5.5057160509737e-12	0.600314	0.0121874	0.0625184	1.06735624004569e-10	0.704906	1.43484668444844e-22	1.96699857665107e-09	0.909041	4.79958522775469e-21	0.739182	-0.00794719	-0.017465	0.523212	0.934784	8.4383598593353e-14	0.957392	0.985514	1.22947139519139e-12	0.564477	0.247254	-0.027931	0.670785	0.898269	9.41582119369232e-14	0.999981	0.978348	1.39434573491788e-12	0.563248	-0.00259742	-0.0359588	0.53943	0.868909	8.56552605088353e-14	0.850256	0.987704	1.25150516161996e-12	0.564309	-0.200792	-0.00823544	0.390984	0.969078	7.20038786215177e-14	0.999744	0.992972	1.07084538856276e-12	0.566249	-0.582474	-0.0378966	0.0271419	0.855088	9.67746411046564e-15	0.753095	0.964748	1.59927973218704e-13	0.588022	0.28792	0.124844	0.187953	0.590167	4.97750774873274e-14	0.833381	0.905626	7.5869616278486e-13	0.574751	0.114069	0.0052266	0.53843	0.980509	8.55783575096388e-14	0.999906	0.996758	1.2645904164386e-12	0.564319	0.213656	0.0478684	0.28031	0.826207	5.84992753093668e-14	0.988904	0.967808	8.78798499701578e-13	0.568559	0.0786419	0.0135888	0.703835	0.950838	9.58179567362163e-14	0.996984	0.995454	1.39900940902015e-12	0.563051	0.136566	0.0204746	0.510091	0.924853	8.33171642195004e-14	0.987465	0.98931	1.2285591203054e-12	0.564619	0.128903	0.00962405	0.698639	0.964758	9.55692968187485e-14	0.877558	0.993396	1.37321463370917e-12	0.563081	0.412132	0.0912732	0.0375023	0.669197	1.95944520446892e-14	0.301846	0.92563	3.10970380809918e-13	0.584928	0.175289	-0.147054	-0.000572699	-0.042619	0.282839	0.469066	0.997854	0.846517	9.10188893438894e-14	1.23354000470682e-13	0.743614	0.879859	0.999342	0.962259	1.3468983013435e-12	1.80288663596116e-12	0.568022	0.564589	0.208793	0.03878	0.255264	0.857514	8.50288383248267e-14	0.99979	0.973909	1.27365731474899e-12	0.568787	0.653235	0.0406909	0.124966	0.848685	5.09384523834619e-14	0.419356	0.969681	7.70221976955166e-13	0.574496	0.190993	0.0259462	0.295573	0.90389	9.36664227957692e-14	0.99987	0.979447	1.39901191147794e-12	0.567699	-0.0580165	-0.601284	26.2909	-0.0104425	-0.0064486	0.0220357	0.890002	0.965819	0.470816	0.961973	0.97667	0.919036	1.57423644165273e-13	1.58743285654704e-13	1.23599346677803e-13	0.988279	0.999765	0.736415	0.989363	0.99713	0.986346	2.26354964789403e-12	2.29521389946614e-12	1.77352276343336e-12	0.561815	0.561719	0.564567	0.299692	0.051173	0.381425	0.818148	1.09749000528005e-13	0.999172	0.969395	1.62753934781587e-12	0.565912	0.260334	0.007443	0.495262	0.972315	1.26925832578129e-13	0.814969	0.994921	1.83773060029266e-12	0.564266	-0.147054	-0.042619	0.469066	0.846517	1.23354000470682e-13	0.879859	0.962259	1.80288663596116e-12	0.564589	-0.601284	-0.0064486	0.965819	0.97667	1.58743285654704e-13	0.999765	0.99713	2.29521389946614e-12	0.561719	26.2909	0.0220357	0.470816	0.919036	1.23599346677803e-13	0.736415	0.986346	1.77352276343336e-12	0.564567	0.388626	0.0345775	0.297801	0.872924	9.41223435584367e-14	0.588755	0.975216	1.37136518212663e-12	0.567645	0.0117671	0.0687025	1.22358680630476e-09	0.686347	1.50124173556739e-21	1.44319427959053e-08	0.900723	4.51370455927965e-20	0.723295
ENSG00000280193		TEC	TEC	NA	-0.00229941	0.252546	0.388745	0.0811131	5.08829365075836e-25	0.903274	0.427892	2.73558236944905e-23	0.773653	-0.0115264	0.26043	0.192468	0.0708239	3.16967381241129e-25	0.9999	0.423681	1.73092475960707e-23	0.776324	2.00276	0.106033	0.205981	0.599572	8.4205846146489e-22	0.573239	0.823396	4.03683602517016e-20	0.776547	0.00496234	0.268631	0.000321134	0.0452595	1.20078767845408e-27	0.000946659	0.310166	7.03763054589171e-26	0.805481	-0.00658066	0.231922	0.430982	0.108079	5.40699295193464e-25	0.947304	0.496839	2.89197674442036e-23	0.773308	-0.0110023	0.240975	0.977548	0.103758	7.34750333774511e-25	0.999981	0.478349	3.899799858294e-23	0.771557	-0.000236168	0.237495	0.933873	0.108211	7.32537442308081e-25	0.984957	0.668784	3.78192903837765e-23	0.771574	0.00317124	0.240081	0.983944	0.0968251	7.34891154056422e-25	0.999744	0.477804	3.90054728349437e-23	0.771556	-0.0339481	0.238307	0.850203	0.0999057	7.2217273037914e-25	0.978101	0.482507	3.80393058943503e-23	0.771656	0.171067	0.287978	0.246773	0.068801	9.47256701067711e-25	0.859337	0.485566	5.13245388604552e-23	0.774194	-0.100913	0.228704	0.417403	0.113667	5.30768134641291e-25	0.999906	0.520868	2.8758233878507e-23	0.773413	-0.100818	0.213887	0.449025	0.148176	5.53448014789675e-25	0.988904	0.604938	2.95257420402922e-23	0.773175	0.0754369	0.260419	0.587038	0.0811367	6.35157008592502e-25	0.996984	0.520936	3.37119304101419e-23	0.77239	0.0177347	0.24372	0.898797	0.0983042	7.29175865589769e-25	0.996469	0.536568	3.86036464617321e-23	0.7716	0.239384	0.2721	0.282942	0.0640954	4.15326731616949e-25	0.620196	0.432555	2.21004807622052e-23	0.774803	-0.074682	0.212694	0.564353	0.135281	6.68602912889623e-26	0.797294	0.567127	3.92964751570099e-24	0.78889	-0.115813	0.108103	0.227579	0.258215	0.271857	0.409684	0.100642	0.0719728	4.3323095459089e-26	5.62786467666117e-26	0.737645	0.863249	0.477093	0.414926	2.6356149828123e-24	3.40387652507594e-24	0.791201	0.789811	-0.0933242	0.210773	0.432084	0.135164	5.80500242297115e-26	0.99979	0.560768	3.54190265138821e-24	0.789645	0.189504	0.243036	0.493304	0.0840797	6.24669204160595e-26	0.74683	0.461576	3.69932509416078e-24	0.789254	-0.152171	0.205952	0.19614	0.139083	3.44261811905047e-26	0.99987	0.538914	2.11914534275042e-24	0.792415	-0.426681	5.76573	14.2264	0.184384	0.251182	0.24422	0.112459	0.524109	0.545918	0.187871	0.0799231	0.0842934	2.26015697046904e-26	6.44652615133769e-26	6.57929361063199e-26	0.855786	0.999765	0.785285	0.572628	0.494463	0.485013	1.41215693476213e-24	3.89902392746314e-24	3.84519052985419e-24	0.794618	0.789085	0.788976	-0.0257693	0.225237	0.907453	0.121613	7.8304984059466e-26	0.999172	0.580075	4.64163389840812e-24	0.788042	0.249078	0.241179	0.311537	0.0834701	4.74430930403728e-26	0.722305	0.458207	2.86116230086376e-24	0.790719	0.108103	0.258215	0.409684	0.0719728	5.62786467666117e-26	0.863249	0.414926	3.40387652507594e-24	0.789811	5.76573	0.251182	0.524109	0.0799231	6.44652615133769e-26	0.999765	0.494463	3.89902392746314e-24	0.789085	14.2264	0.24422	0.545918	0.0842934	6.57929361063199e-26	0.785285	0.485013	3.84519052985419e-24	0.788976	0.194783	0.249457	0.419745	0.0776485	5.70849236450775e-26	0.686625	0.456225	3.43268474381354e-24	0.789735	0.00475316	0.270902	0.000698655	0.0454874	2.46641249214164e-27	0.00185885	0.309994	1.39068233906501e-25	0.801945
ENSG00000198298	ZNF485	zinc finger protein 485 [Source:HGNC Symbol;Acc:HGNC:23440]	protein_coding	220992	0.00333442	0.209734	0.254512	0.184114	0.669785	0.844794	0.595103	0.698979	-0.0242359	0.00463391	0.219639	0.63501	0.167625	0.801708	0.9999	0.590321	0.825841	-0.0379796	-1.39803	0.254901	0.389968	0.222504	0.899205	0.714243	0.541769	0.906789	-0.0576917	-0.00191955	0.216776	0.221361	0.168014	0.644847	0.295651	0.54307	0.655976	-0.0217305	0.0105711	0.240915	0.248553	0.126746	0.665604	0.917721	0.530041	0.698364	-0.0238154	0.362105	0.198081	0.39819	0.219879	0.743043	0.999981	0.635919	0.775392	-0.0317005	-0.00922944	0.127136	0.00239741	0.404548	0.0690928	0.0788002	0.893964	0.0969807	0.0717148	0.365902	0.22894	0.0320762	0.137463	0.303906	0.999744	0.546596	0.357377	0.016852	-0.341174	0.210091	0.081238	0.177434	0.458084	0.817611	0.598816	0.500585	-0.00231585	0.0416423	0.126817	0.794238	0.456408	0.951539	0.977777	0.854525	0.957244	-0.0596131	-0.0783922	0.218993	0.566821	0.168096	0.789676	0.999906	0.597746	0.815263	-0.0366562	0.0492512	0.240615	0.736797	0.139987	0.814643	0.990296	0.589679	0.83425	-0.0394294	0.045856	0.240192	0.76396	0.142578	0.817235	0.996984	0.631567	0.838142	-0.0397237	0.0322059	0.234449	0.8335	0.146952	0.822431	0.994321	0.616055	0.842101	-0.0403178	0.077273	0.238162	0.753209	0.141274	0.816249	0.904181	0.582718	0.830255	-0.0396116	-0.135479	0.195651	0.360299	0.227477	0.733665	0.659631	0.67452	0.753511	-0.0310954	-0.0416099	0.0971401	0.226178	0.252401	0.731098	0.517892	0.156023	0.124047	0.819455	0.784624	0.92757	0.893175	0.56439	0.522242	0.835068	0.802718	-0.0404593	-0.0365408	0.0149674	0.230133	0.912526	0.15547	0.831324	0.99979	0.593933	0.849368	-0.041848	-0.225221	0.211558	0.476915	0.187168	0.774129	0.736377	0.622977	0.789845	-0.0353964	0.11101	0.244594	0.411572	0.127435	0.753705	0.99987	0.521955	0.78189	-0.0332063	0.827844	-13.8745	-34.9235	0.315556	0.176081	0.192146	0.00630017	0.17865	0.193486	0.0438077	0.276495	0.229306	0.127593	0.611253	0.626098	0.855786	0.999765	0.512229	0.307293	0.755585	0.693115	0.169111	0.65333	0.655063	0.0513469	-0.0185664	-0.0200786	0.0863563	0.243016	0.733553	0.143987	0.819707	0.999172	0.612385	0.839478	-0.0404885	-0.359552	0.210914	0.201069	0.182721	0.633199	0.659068	0.616315	0.664632	-0.0208009	0.0971401	0.252401	0.517892	0.124047	0.784624	0.893175	0.522242	0.802718	-0.0365408	-13.8745	0.176081	0.17865	0.276495	0.611253	0.999765	0.755585	0.65333	-0.0185664	-34.9235	0.192146	0.193486	0.229306	0.626098	0.512229	0.693115	0.655063	-0.0200786	-0.191116	0.20796	0.489469	0.197262	0.777514	0.741942	0.642348	0.792949	-0.035764	-0.00216008	0.213812	0.173416	0.173102	0.599832	0.239143	0.547693	0.61192	-0.0172015
ENSG00000267577	DNAAF3-AS1	DNAAF3 antisense RNA 1 [Source:HGNC Symbol;Acc:HGNC:55292]	lncRNA	NA	-0.000771413	-0.0603549	0.760358	0.657956	8.22874406590721e-25	0.968641	0.90399	4.29090849712445e-23	0.770907	0.00335309	-0.0704621	0.690016	0.605485	7.96408205396847e-25	0.9999	0.895424	4.19495420797134e-23	0.771094	0.929751	-0.172331	0.514996	0.347119	8.14310195441731e-23	0.789611	0.657557	4.47032662964661e-21	0.791213	-0.00232992	-0.0779489	0.0832825	0.559249	1.95075241753918e-25	0.129071	0.846481	8.9399459910397e-24	0.779031	-0.000341225	-0.0649623	0.965639	0.633075	8.60866910730726e-25	0.997024	0.901932	4.48902179064248e-23	0.770647	0.419547	-0.0989995	0.254737	0.473426	4.53332452720352e-25	0.999981	0.828042	2.4821144766578e-23	0.774308	-0.0018983	-0.085249	0.480178	0.538227	6.73229607796578e-25	0.820649	0.931192	3.5018038049539e-23	0.772057	-0.0918009	-0.0648199	0.537583	0.632138	7.13880888181853e-25	0.999744	0.905475	3.79872270064236e-23	0.771722	-0.15589	-0.0726421	0.358112	0.591402	5.67223280282692e-25	0.881124	0.887018	3.01062437999023e-23	0.773035	-0.0372019	-0.0435749	0.790544	0.770172	1.51593024816527e-24	0.977025	0.954901	7.94469640889841e-23	0.77148	-0.0465271	-0.0697808	0.693153	0.608555	7.97740171434692e-25	0.999906	0.898176	4.19135909264399e-23	0.771085	-0.124986	-0.0970013	0.32058	0.48492	5.28691995303938e-25	0.988904	0.863288	2.8350426944056e-23	0.773435	-0.0478594	-0.0774484	0.715835	0.580679	8.06945235292775e-25	0.996984	0.915993	4.25045634569657e-23	0.771019	0.00857697	-0.0627751	0.948166	0.650132	8.59857236688717e-25	0.997713	0.929726	4.48375680865801e-23	0.770654	-0.033999	-0.0690887	0.872389	0.618239	8.50722766261388e-25	0.952657	0.914672	4.3920937654676e-23	0.770715	-0.103089	-0.091959	0.416654	0.506909	8.61757641740909e-25	0.703465	0.869548	4.493666539865e-23	0.774736	-0.0724288	0.0158257	-0.0695831	-0.0639375	0.484409	0.90224	0.607576	0.647808	9.37815745311757e-25	1.18578197141288e-24	0.837594	0.984774	0.892616	0.900618	4.96493496105761e-23	6.21445332423588e-23	0.774251	0.772902	-0.0880807	-0.086216	0.449599	0.53086	9.00169673124335e-25	0.99979	0.876301	4.86465719974673e-23	0.774486	-0.152721	-0.0785722	0.573592	0.566104	1.02129023692176e-24	0.797205	0.881681	5.32555505498599e-23	0.773761	-0.0554693	-0.0768346	0.632394	0.574787	1.06670914401949e-24	0.99987	0.878568	5.66172205369122e-23	0.773511	0.0726156	-12.0398	-33.0125	-0.0603043	-0.112296	-0.101061	0.784563	0.172951	0.150784	0.663815	0.416869	0.458075	1.15127628657976e-24	4.7625514810214e-25	4.29816344482361e-25	0.974053	0.999765	0.468673	0.898006	0.839591	0.858662	6.05874991515794e-23	2.60762226616135e-23	2.32279450994805e-23	0.773072	0.778103	0.77868	-0.1438	-0.0946564	0.507672	0.503277	9.61351550793429e-25	0.999172	0.880552	5.19529360150859e-23	0.774109	-0.236779	-0.0786936	0.326633	0.561517	7.41886982497251e-25	0.727536	0.880366	3.98855311572036e-23	0.775591	0.0158257	-0.0639375	0.90224	0.647808	1.18578197141288e-24	0.984774	0.900618	6.21445332423588e-23	0.772902	-12.0398	-0.112296	0.172951	0.416869	4.7625514810214e-25	0.999765	0.839591	2.60762226616135e-23	0.778103	-33.0125	-0.101061	0.150784	0.458075	4.29816344482361e-25	0.468673	0.858662	2.32279450994805e-23	0.77868	-0.165526	-0.0846011	0.484609	0.538597	9.38023637744905e-25	0.73807	0.878144	4.91599995136536e-23	0.77425	-0.00249602	-0.0807297	0.0664364	0.544629	1.62460487344835e-25	0.1053	0.838868	7.4452707041776e-24	0.780042
ENSG00000250673	REELD1	reeler domain containing 1 [Source:HGNC Symbol;Acc:HGNC:53638]	protein_coding	345051	0.00859879	-0.301721	0.0303679	0.155083	0.00428579	0.523909	0.556833	0.00890426	0.152031	-0.00658437	-0.243444	0.622817	0.263717	0.0245091	0.9999	0.697495	0.0418426	0.103878	2.29696	-0.496999	0.331946	0.103496	0.0129792	0.673933	0.386042	0.0234287	0.139515	0.00813298	-0.208266	8.01289548999149e-05	0.29073	4.1985275198031e-05	0.000276341	0.673608	8.14950681752247e-05	0.259095	0.00784249	-0.245361	0.533683	0.257992	0.0231983	0.957392	0.687887	0.0389465	0.105496	0.399671	-0.287901	0.496851	0.194451	0.0225548	0.999981	0.608425	0.0391911	0.106321	0.00534307	-0.196784	0.210627	0.369816	0.0147689	0.62904	0.879157	0.02537	0.118509	0.281204	-0.254215	0.234256	0.23716	0.0156639	0.999744	0.667294	0.0282546	0.11684	-0.0785102	-0.259154	0.771891	0.233048	0.0260111	0.967073	0.662254	0.0428832	0.102119	-0.122748	-0.263898	0.582487	0.2684	0.0304532	0.948603	0.744677	0.0497377	0.0985432	-0.160794	-0.273186	0.391042	0.208308	0.0203239	0.999906	0.645031	0.0356332	0.109358	-0.13287	-0.289583	0.508065	0.193673	0.0227574	0.988904	0.658208	0.038763	0.106058	0.151975	-0.214082	0.467418	0.337442	0.0219937	0.996984	0.811017	0.0375976	0.107058	0.151125	-0.223981	0.471302	0.309269	0.0220702	0.987465	0.776026	0.0377594	0.106956	0.668357	-0.16565	0.0447197	0.442317	0.00559097	0.370693	0.84453	0.0110649	0.145059	0.0440365	-0.257127	0.824266	0.237284	0.024652	0.929027	0.685019	0.039561	0.104908	-0.0180275	-0.000446148	-0.26771	-0.267449	0.911273	0.998228	0.208425	0.222369	0.0249975	0.0251147	0.978883	0.999517	0.630302	0.646685	0.041235	0.0416132	0.104493	0.104353	-0.0291558	-0.27334	0.872716	0.205913	0.0248729	0.99979	0.655181	0.0422487	0.104642	0.279027	-0.248141	0.509529	0.246388	0.0213004	0.75701	0.685157	0.0349067	0.10924	-0.20993	-0.300511	0.244005	0.158658	0.0149531	0.99987	0.566898	0.0274109	0.119514	-0.394782	13.9939	62.0537	-0.30954	-0.215926	-0.205315	0.339296	0.31103	0.0823921	0.152766	0.319847	0.331413	0.0177446	0.0169894	0.00779944	0.890663	0.999765	0.388543	0.529038	0.787449	0.780885	0.0310403	0.030225	0.0146511	0.11458	0.11584	0.137705	0.0339643	-0.261053	0.920187	0.239176	0.0250199	0.999172	0.722694	0.0423636	0.104466	0.334184	-0.252336	0.374931	0.234655	0.0186215	0.754289	0.675018	0.0320144	0.113178	-0.000446148	-0.267449	0.998228	0.222369	0.0251147	0.999517	0.646685	0.0416132	0.104353	13.9939	-0.215926	0.31103	0.319847	0.0169894	0.999765	0.787449	0.030225	0.11584	62.0537	-0.205315	0.0823921	0.331413	0.00779944	0.388543	0.780885	0.0146511	0.137705	0.417509	-0.22563	0.257107	0.291658	0.0153813	0.550627	0.736704	0.0263004	0.118705	0.00806893	-0.202736	0.000113979	0.305868	5.62969995735274e-05	0.00036973	0.683444	0.000106541	0.252946
ENSG00000183067	IGSF5	immunoglobulin superfamily member 5 [Source:HGNC Symbol;Acc:HGNC:5952]	protein_coding	150084	0.0011593	0.407761	0.729437	0.0261484	0.349886	0.966222	0.262569	0.397517	0.0106041	-0.00618862	0.424981	0.578452	0.0205798	0.332296	0.9999	0.248944	0.387979	0.0129257	0.940807	0.290484	0.609861	0.22094	0.280378	0.8421	0.539751	0.32597	0.0235168	-0.00847026	0.365303	3.57277265008453e-07	0.0191497	1.37914085216372e-05	2.22960731126751e-06	0.210808	2.90487999292552e-05	0.2818	0.00200025	0.416528	0.848878	0.0229261	0.357837	0.989289	0.261514	0.408423	0.00957958	0.240382	0.394307	0.623614	0.0345087	0.338541	0.999981	0.299786	0.395734	0.0120925	-0.00445139	0.365489	0.210105	0.047453	0.231072	0.628567	0.530695	0.27702	0.0282784	0.101519	0.41436	0.607126	0.0230849	0.336365	0.999744	0.258089	0.389472	0.0123816	0.167023	0.422732	0.457967	0.0205748	0.310703	0.904144	0.249212	0.35876	0.0158899	-0.107094	0.367051	0.564141	0.0659924	0.502272	0.944423	0.480083	0.549916	-0.00719576	0.100149	0.425332	0.521313	0.0202574	0.323023	0.999906	0.253636	0.379835	0.0141823	0.173068	0.459	0.299268	0.014199	0.267328	0.988904	0.253304	0.319473	0.0223064	0.278247	0.4891	0.10761	0.00883604	0.168734	0.996984	0.240216	0.216295	0.0404922	0.241151	0.463665	0.165338	0.0120794	0.207556	0.987465	0.249623	0.257939	0.0325421	0.250558	0.447574	0.370636	0.016144	0.289445	0.685889	0.246798	0.333677	0.0189495	-0.153123	0.376257	0.364417	0.0434773	0.28451	0.662369	0.365848	0.325947	0.0199304	-0.0591071	0.325068	0.410508	0.496583	0.668402	0.0551551	0.0252059	0.00761043	0.340261	0.116881	0.90645	0.767043	0.261824	0.166152	0.386624	0.155041	0.0120196	0.0544978	0.117053	0.435862	0.450267	0.019155	0.305679	0.99979	0.254983	0.359624	0.016811	-0.128884	0.402879	0.721359	0.0294436	0.345519	0.880142	0.294804	0.386539	0.0113199	0.183215	0.440701	0.233397	0.0166378	0.238895	0.99987	0.21649	0.293259	0.0272675	0.673833	-11.2263	-73.5923	0.483785	0.370504	0.338195	0.0538556	0.341128	0.0148579	0.00867728	0.0476835	0.0582892	0.11534	0.277756	0.053459	0.855786	0.999765	0.294516	0.146068	0.40906	0.425064	0.155267	0.332073	0.0775154	0.0549707	0.0209601	0.0809476	0.11517	0.433039	0.690402	0.0236283	0.342573	0.999172	0.326869	0.396814	0.011711	-0.0484219	0.409571	0.880542	0.0261163	0.355439	0.963884	0.279802	0.402507	0.0100181	0.325068	0.496583	0.0551551	0.00761043	0.116881	0.767043	0.166152	0.155041	0.0544978	-11.2263	0.370504	0.341128	0.0476835	0.277756	0.999765	0.40906	0.332073	0.0209601	-73.5923	0.338195	0.0148579	0.0582892	0.053459	0.294516	0.425064	0.0775154	0.0809476	0.0425709	0.415996	0.892722	0.025579	0.35586	0.958223	0.284695	0.396107	0.00996338	-0.00821647	0.360756	1.27153816119342e-06	0.0226361	4.08912060106107e-05	6.64213481842588e-06	0.226506	7.92162413646896e-05	0.259645
ENSG00000189419	SPATA41	spermatogenesis associated 41 [Source:HGNC Symbol;Acc:HGNC:48613]	lncRNA	NA	0.000212465	0.200432	0.949791	0.272064	0.0339539	0.995723	0.686213	0.0533649	0.0941198	-0.0124279	0.223535	0.266109	0.217924	0.0213784	0.9999	0.649512	0.0370914	0.107886	-2.80396	0.359198	0.132413	0.132531	0.0205715	0.505875	0.427889	0.0348173	0.124657	-0.00801211	0.155473	2.17958028984213e-06	0.325425	2.5673119164331e-06	1.11667932800924e-05	0.700969	6.14394889962125e-06	0.314348	0.0122257	0.216726	0.245191	0.230259	0.0204725	0.917721	0.661525	0.034957	0.109146	0.49939	0.160566	0.309816	0.384454	0.0231092	0.999981	0.776061	0.0400507	0.105609	2.24591557520442e-05	0.201829	0.995011	0.277261	0.0340033	0.999632	0.841143	0.0523652	0.0940756	0.35994	0.202683	0.0673972	0.254534	0.0094459	0.999744	0.682711	0.0182289	0.130949	-0.00866249	0.201134	0.969538	0.268994	0.0339854	0.996301	0.698721	0.0537883	0.0940916	-0.0566579	0.0893781	0.759117	0.649745	0.0488147	0.97309	0.927738	0.0747562	0.0838594	-0.137373	0.18611	0.381489	0.305129	0.025546	0.999906	0.737599	0.0434738	0.102653	-0.289677	0.126349	0.0824011	0.489715	0.0107478	0.988904	0.865604	0.0202939	0.127397	-0.243961	0.135783	0.161751	0.463026	0.0162231	0.996984	0.876475	0.0289831	0.115841	-0.336752	0.132301	0.0528556	0.463652	0.00805413	0.987465	0.865596	0.015794	0.135291	-0.509314	0.13344	0.0683583	0.46177	0.00953301	0.404898	0.853942	0.0175728	0.130698	-0.459123	0.0946447	0.00583751	0.594474	0.00180015	0.246152	0.901273	0.00407412	0.175953	-0.3037	0.227099	0.194695	0.260318	0.0266243	0.186283	0.27197	0.163154	0.00539415	0.0187354	0.651655	0.800795	0.695642	0.579827	0.0109472	0.03236	0.147652	0.113	-0.359015	0.127077	0.0196198	0.477676	0.00435465	0.99979	0.849467	0.00934147	0.153319	-0.74546	0.149774	0.0380511	0.403483	0.00689352	0.29953	0.809067	0.013156	0.141063	-0.213829	0.167253	0.166827	0.358162	0.0175907	0.99987	0.761331	0.0315728	0.114833	0.0467006	5.81904	-6.03636	0.206041	0.222424	0.195015	0.895704	0.625052	0.845647	0.269805	0.236299	0.292598	0.0359097	0.0330817	0.0356361	0.989225	0.999765	0.93892	0.659557	0.719405	0.753066	0.0569248	0.0537565	0.0545822	0.093492	0.0960158	0.0937282	-0.527826	0.103453	0.0672511	0.578299	0.0100591	0.999172	0.90537	0.0193019	0.130695	-0.568935	0.175517	0.0767781	0.328538	0.0109541	0.607038	0.754643	0.020266	0.128319	0.227099	0.260318	0.186283	0.163154	0.0187354	0.800795	0.579827	0.03236	0.113	5.81904	0.222424	0.625052	0.236299	0.0330817	0.999765	0.719405	0.0537565	0.0960158	-6.03636	0.195015	0.845647	0.292598	0.0356361	0.93892	0.753066	0.0545822	0.0937282	-0.709822	0.130149	0.0233357	0.467778	0.00492014	0.263233	0.847999	0.00978198	0.150096	-0.00832525	0.147584	1.04459962016564e-06	0.346462	1.35006329445095e-06	5.57566436561474e-06	0.716692	3.33841417926629e-06	0.326285
ENSG00000260034	LCMT1-AS2	LCMT1 antisense RNA 2 [Source:HGNC Symbol;Acc:HGNC:51178]	lncRNA	100506655	0.00126985	0.10285	0.699238	0.561648	3.83995651591326e-18	0.960604	0.868809	9.62579943013149e-17	0.662571	-0.00232863	0.113852	0.831313	0.52129	4.04031735089591e-18	0.9999	0.857403	1.02467368260391e-16	0.662136	2.34543	0.0100315	0.191184	0.964987	1.90045116611332e-17	0.56034	0.984241	5.41654615919915e-16	0.700579	0.00867774	0.159681	8.21922745615738e-08	0.281389	2.93993864355956e-24	6.09224248139688e-07	0.666276	1.20886093711265e-22	0.763466	-0.0108199	0.096339	0.291633	0.583463	2.39640791577914e-18	0.928136	0.884543	6.12526573657258e-17	0.666583	0.20275	0.0930862	0.673043	0.606261	3.78619570548558e-18	0.999981	0.882969	9.56014415635108e-17	0.662692	-0.00549462	0.0497964	0.113649	0.779225	1.21237174420895e-18	0.508242	0.97608	3.25059362242416e-17	0.672293	-0.115843	0.109386	0.549539	0.534511	3.46665508192292e-18	0.999744	0.863837	8.67956987177958e-17	0.663446	-0.163049	0.101265	0.460038	0.565578	3.16230004590893e-18	0.905535	0.876093	7.95584217112228e-17	0.664229	0.170405	0.240974	0.343125	0.209011	1.9642273551093e-18	0.886693	0.692285	5.2327419142643e-17	0.672702	0.0682965	0.117432	0.655841	0.507404	3.74828787246896e-18	0.999906	0.854476	9.475926789136e-17	0.662778	0.153394	0.149579	0.348481	0.407951	2.6862172164206e-18	0.988904	0.830363	6.91700933228304e-17	0.665616	-0.0508525	0.0960232	0.766054	0.598327	3.95585287395782e-18	0.996984	0.921693	9.92828406460391e-17	0.662317	0.10272	0.130873	0.548732	0.466381	3.46419315492724e-18	0.987465	0.865845	8.75771601232275e-17	0.663452	-0.070735	0.100275	0.797076	0.577867	3.99949870635741e-18	0.924695	0.90108	9.85942773512704e-17	0.662223	0.242802	0.169039	0.140414	0.345538	2.34132817739404e-18	0.446023	0.7834	6.05891468393785e-17	0.671223	0.119583	-0.190216	0.11527	0.0631247	0.375473	0.255581	0.513521	0.727244	4.62072965514942e-18	3.60469495968175e-18	0.785613	0.812352	0.850529	0.929192	1.16390921555737e-16	9.20236605290044e-17	0.665433	0.66756	0.13562	0.140712	0.371576	0.432426	4.59159514737474e-18	0.99979	0.826993	1.17651143640737e-16	0.665487	0.0822555	0.118426	0.816317	0.507974	6.6106100144833e-18	0.926634	0.8571	1.61622035207215e-16	0.66234	0.179987	0.141215	0.232092	0.426023	3.37330412720572e-18	0.99987	0.802447	8.79510848003035e-17	0.668126	-0.0507714	-6.56698	-3.479	0.107341	0.0886449	0.109292	0.883467	0.570466	0.90814	0.553256	0.625933	0.543239	6.7165193524073e-18	5.79800057697896e-18	6.74343496079734e-18	0.987287	0.999765	0.965469	0.851033	0.921616	0.889411	1.66560073475788e-16	1.45341204824848e-16	1.64482893076611e-16	0.662202	0.663476	0.662167	0.116041	0.134225	0.682052	0.467503	6.25223104060171e-18	0.999172	0.86415	1.56727613290071e-16	0.662823	0.0229879	0.1138	0.941947	0.522207	6.76992697983767e-18	0.982311	0.865346	1.66298820239082e-16	0.662133	-0.190216	0.0631247	0.255581	0.727244	3.60469495968175e-18	0.812352	0.929192	9.20236605290044e-17	0.66756	-6.56698	0.0886449	0.570466	0.625933	5.79800057697896e-18	0.999765	0.921616	1.45341204824848e-16	0.663476	-3.479	0.109292	0.90814	0.543239	6.74343496079734e-18	0.965469	0.889411	1.64482893076611e-16	0.662167	0.0221916	0.114985	0.942795	0.522807	6.77043734336207e-18	0.977811	0.872366	1.64948149140505e-16	0.662133	0.00860156	0.165532	1.68935113142663e-07	0.268608	5.85777526970846e-24	1.09770892068902e-06	0.652194	2.27382224368571e-22	0.759335
ENSG00000229119	RPLP0P9	ribosomal protein lateral stalk subunit P0 pseudogene 9 [Source:HGNC Symbol;Acc:HGNC:55906]	processed_pseudogene	NA	-0.00176806	-0.0484063	0.49261	0.727077	6.30759984816119e-12	0.927414	0.92966	7.29088458004676e-11	0.513165	-0.00755205	-0.0446592	0.37759	0.747185	5.44305749156689e-12	0.9999	0.94024	6.37659088792458e-11	0.515023	-0.871384	0.0801872	0.539024	0.658904	1.7460297014497e-10	0.803465	0.855059	1.89306378157178e-09	0.518162	0.00466287	-0.0311622	0.000473498	0.80834	2.19973647605704e-14	0.00133944	0.946765	2.37329750411276e-13	0.579257	-0.0106926	-0.0712404	0.183289	0.603852	3.38268086884869e-12	0.899457	0.891578	4.05181681964685e-11	0.520963	-0.140039	-0.0464957	0.710372	0.742805	7.3978398956972e-12	0.999981	0.934553	8.61328801734057e-11	0.511148	-0.00511333	-0.113781	0.0598255	0.412217	1.44513119330717e-12	0.388992	0.897201	1.80476588283007e-11	0.531389	-0.135505	-0.0584115	0.371721	0.671501	5.3927659037885e-12	0.999744	0.917754	6.36787102123857e-11	0.515139	0.000682148	-0.0579625	0.996863	0.676041	7.90271449021376e-12	0.999677	0.919084	9.04421769435575e-11	0.51031	0.064713	-0.0114274	0.650307	0.940035	9.57349264171465e-12	0.962264	0.99111	1.09865464921961e-10	0.512104	0.175525	-0.038226	0.141988	0.780519	2.81147534643141e-12	0.999906	0.951985	3.466943845645e-11	0.523252	0.162853	-0.0157014	0.203631	0.911275	3.64305831362111e-12	0.988904	0.984584	4.35868149932149e-11	0.520042	0.0811177	-0.0361187	0.544959	0.800181	6.63100175475649e-12	0.996984	0.969913	7.67322705836838e-11	0.512534	0.10719	-0.0359445	0.42482	0.798158	5.82511046430581e-12	0.987465	0.967162	6.77836959286055e-11	0.514169	0.315711	-0.015757	0.141017	0.910029	2.79727893147227e-12	0.492066	0.985691	3.34483824415012e-11	0.523314	0.173508	-0.0147848	0.179329	0.916116	4.16734885589396e-12	0.491872	0.984948	4.91529820270576e-11	0.522641	0.143523	-0.101082	-0.0519932	-0.0813769	0.173213	0.441735	0.704728	0.568065	4.06521723282428e-12	7.44759049498454e-12	0.693686	0.870207	0.929595	0.867372	4.90040033291669e-11	8.69554252742134e-11	0.522952	0.515312	0.0770284	-0.0391249	0.517733	0.780739	8.09234168329057e-12	0.99979	0.959194	9.4324516001425e-11	0.514254	0.245878	-0.0380838	0.374483	0.784673	6.77704499457769e-12	0.663577	0.954341	7.79023194238583e-11	0.516511	0.179001	-0.0267051	0.128314	0.846543	3.26352069571462e-12	0.99987	0.964035	4.01542351242096e-11	0.525691	0.173834	-1.2722	17.9976	-0.0364107	-0.0596692	-0.0370087	0.52139	0.888559	0.445414	0.796793	0.675945	0.791869	8.12053678151626e-12	9.79465748179143e-12	7.4814676631716e-12	0.928636	0.999765	0.718562	0.944512	0.934713	0.961082	9.36313396798153e-11	1.12964325701858e-10	8.51922397023081e-11	0.514209	0.511811	0.515254	0.115999	-0.0335476	0.601143	0.816362	8.67471156249482e-12	0.999172	0.968812	1.00830194843166e-10	0.513366	0.0488673	-0.0528028	0.843384	0.704456	9.70413767520534e-12	0.951855	0.933978	1.10450923670855e-10	0.51193	-0.101082	-0.0813769	0.441735	0.568065	7.44759049498454e-12	0.870207	0.867372	8.69554252742134e-11	0.515312	-1.2722	-0.0596692	0.888559	0.675945	9.79465748179143e-12	0.999765	0.934713	1.12964325701858e-10	0.511811	17.9976	-0.0370087	0.445414	0.791869	7.4814676631716e-12	0.718562	0.961082	8.51922397023081e-11	0.515254	0.267345	-0.0282924	0.268124	0.839583	5.49509095373701e-12	0.561282	0.968206	6.39792178978468e-11	0.519165	0.00468145	-0.0276326	0.000529509	0.829988	2.43334862923419e-14	0.00145189	0.952443	2.47813272539631e-13	0.578167
ENSG00000245213	GALNT7-DT	GALNT7 divergent transcript [Source:HGNC Symbol;Acc:HGNC:55604]	lncRNA	101930370	0.000585438	0.21679	0.846666	0.18621	0.699417	0.984457	0.597511	0.72597	-0.0272272	-0.0148145	0.246132	0.138439	0.129243	0.438002	0.9999	0.540147	0.490372	-5.8725e-05	-1.55426	0.300537	0.374295	0.181598	0.712919	0.702406	0.49539	0.735289	-0.0328434	0.00338864	0.239468	0.0344961	0.132666	0.233814	0.0597855	0.490139	0.250669	0.0278032	-0.0162101	0.19989	0.0843954	0.213078	0.35752	0.85889	0.64441	0.408152	0.00962009	-0.572864	0.267018	0.193278	0.107581	0.494817	0.999981	0.486518	0.546569	-0.00632394	-0.00144275	0.204226	0.65421	0.220411	0.678828	0.894266	0.798705	0.710554	-0.0251463	0.0312606	0.220061	0.860916	0.177557	0.700259	0.999744	0.599802	0.731626	-0.0273126	-0.329367	0.202847	0.1028	0.207114	0.388817	0.820521	0.634796	0.434745	0.0057175	0.10473	0.191381	0.53081	0.283249	0.755166	0.93896	0.757208	0.781963	-0.0333615	0.143926	0.236178	0.306471	0.14761	0.572617	0.999906	0.571486	0.619449	-0.0144396	-0.16975	0.175878	0.259264	0.290121	0.544817	0.988904	0.748389	0.587756	-0.0115849	-0.073379	0.200174	0.640882	0.234273	0.676685	0.996984	0.733527	0.711857	-0.0249304	-0.0516302	0.209343	0.743607	0.207952	0.690651	0.989922	0.690936	0.722939	-0.0263396	-0.115451	0.204519	0.648398	0.219012	0.677906	0.853521	0.681233	0.703783	-0.0250534	0.0512884	0.229906	0.737163	0.170868	0.699981	0.887532	0.615707	0.722089	-0.0276079	0.0746796	-0.213102	0.219582	0.162403	0.548806	0.166274	0.180042	0.329738	0.668814	0.478079	0.860204	0.796796	0.596623	0.73346	0.696708	0.519367	-0.0244225	-0.00455825	-0.0332038	0.211178	0.812861	0.204776	0.707096	0.99979	0.655055	0.738361	-0.0283397	-0.245249	0.201151	0.451784	0.222631	0.642657	0.719425	0.660684	0.668356	-0.0217624	0.178948	0.246302	0.197165	0.133475	0.50751	0.99987	0.530838	0.556863	-0.00775965	0.371728	-8.68501	-1.33123	0.257762	0.186115	0.216689	0.242404	0.415193	0.961804	0.121755	0.267405	0.192963	0.543034	0.630313	0.713838	0.874186	0.999765	0.987335	0.482515	0.74813	0.657406	0.58565	0.670671	0.736456	-0.0115275	-0.0205074	-0.0290352	0.124785	0.241092	0.632695	0.158659	0.685381	0.999172	0.63275	0.718788	-0.0261124	-0.0863239	0.214146	0.766694	0.193041	0.703077	0.926806	0.630382	0.728969	-0.027926	-0.213102	0.162403	0.166274	0.329738	0.478079	0.796796	0.73346	0.519367	-0.00455825	-8.68501	0.186115	0.415193	0.267405	0.630313	0.999765	0.74813	0.670671	-0.0205074	-1.33123	0.216689	0.961804	0.192963	0.713838	0.987335	0.657406	0.736456	-0.0290352	-0.158807	0.202158	0.577159	0.223654	0.674964	0.798332	0.671866	0.697734	-0.0250491	0.00330406	0.241397	0.0418612	0.13058	0.257765	0.0704549	0.486243	0.274915	0.0238203
ENSG00000220201	ZGLP1	zinc finger GATA like protein 1 [Source:HGNC Symbol;Acc:HGNC:37245]	protein_coding	100125288	0.000919881	-0.327061	0.784926	0.0745184	0.00335973	0.972267	0.412425	0.00720867	0.158316	0.00576736	-0.332257	0.606607	0.0700257	0.00310805	0.9999	0.423005	0.0069796	0.160307	-1.04706	-0.254401	0.583501	0.299885	0.0378119	0.827722	0.616222	0.0585399	0.104054	-0.00136874	-0.329948	0.448597	0.0702311	0.00273854	0.531673	0.375637	0.00397199	0.163525	0.0161133	-0.302114	0.124129	0.0935289	0.0013048	0.882939	0.468942	0.00316258	0.181921	-0.287944	-0.29842	0.55868	0.109215	0.00301188	0.999981	0.489569	0.00684864	0.161108	-0.00472269	-0.373592	0.185793	0.0437485	0.00168495	0.603059	0.517176	0.00373105	0.17566	0.193111	-0.321481	0.329656	0.0764321	0.00234628	0.999744	0.430262	0.00540366	0.167423	-0.162241	-0.330503	0.473423	0.0699992	0.00280702	0.90788	0.417422	0.00622299	0.162899	-0.107563	-0.443139	0.560056	0.0262721	0.0018856	0.944357	0.341662	0.00443097	0.174793	-0.0477357	-0.327447	0.761348	0.0740616	0.00333547	0.999906	0.43851	0.00743446	0.158502	0.0793075	-0.301472	0.637065	0.107298	0.00316257	0.988904	0.537657	0.00700525	0.159863	-0.0126001	-0.325469	0.942692	0.0843325	0.00345603	0.997591	0.527547	0.00756749	0.157591	-0.116003	-0.345937	0.508831	0.0626543	0.0028976	0.987465	0.45694	0.00650281	0.162092	-0.0980303	-0.335186	0.728121	0.0721006	0.00329676	0.892544	0.453758	0.00697006	0.158801	-0.117806	-0.344333	0.486003	0.0647791	0.00340975	0.749189	0.43425	0.00712425	0.159704	0.00779899	0.0473621	-0.316868	-0.30467	0.954978	0.782459	0.0826084	0.104614	0.00414859	0.00402743	0.989703	0.960972	0.436675	0.486323	0.00871787	0.00857585	0.154592	0.155368	-0.124606	-0.342705	0.421715	0.0637747	0.0031939	0.99979	0.424064	0.00715309	0.161395	-0.430453	-0.346639	0.231938	0.058116	0.0023156	0.539373	0.396025	0.00506927	0.169618	0.0857641	-0.303477	0.578497	0.0984761	0.00366432	0.99987	0.474171	0.00809597	0.157834	0.590306	-0.189677	-5.3286	-0.25392	-0.317728	-0.322357	0.0922871	0.987211	0.862611	0.16428	0.0904161	0.0816509	0.00129209	0.00415353	0.0041038	0.855786	0.999765	0.945898	0.544602	0.517562	0.480846	0.00314829	0.00892843	0.00837835	0.184164	0.154561	0.154876	-0.0105211	-0.318977	0.971004	0.0935999	0.00415174	0.999172	0.5341	0.00897092	0.154572	-0.130752	-0.322899	0.684913	0.0776309	0.00388538	0.900776	0.445821	0.00821202	0.156307	0.0473621	-0.30467	0.782459	0.104614	0.00402743	0.960972	0.486323	0.00857585	0.155368	-0.189677	-0.317728	0.987211	0.0904161	0.00415353	0.999765	0.517562	0.00892843	0.154561	-5.3286	-0.322357	0.862611	0.0816509	0.0041038	0.945898	0.480846	0.00837835	0.154876	-0.214439	-0.33845	0.496559	0.0672577	0.003442	0.745735	0.431636	0.00716573	0.15946	-0.00121041	-0.329921	0.508061	0.0706229	0.00289572	0.588766	0.375218	0.00417463	0.162109
ENSG00000258824		novel transcript	lncRNA	NA	-0.00125606	0.0168382	0.555128	0.883166	7.64767527380174e-09	0.939392	0.973199	5.5538405496237e-08	0.413657	-0.00567937	0.0200552	0.421843	0.860923	6.65389639916008e-09	0.9999	0.969356	4.98168292482636e-08	0.415816	0.279052	-0.0666848	0.81803	0.66802	1.81749286324904e-08	0.935538	0.861287	1.39486375923126e-07	0.445071	0.000220788	0.0112948	0.846902	0.921354	8.8468697706985e-09	0.883459	0.983035	3.27406567856907e-08	0.411388	-0.0148864	-0.00841239	0.0233916	0.939555	8.02237599246766e-10	0.663107	0.986592	6.76037079381459e-09	0.447534	0.120446	0.000131163	0.698899	0.999105	8.3933945585557e-09	0.999981	0.999735	6.19046321110634e-08	0.412209	-0.00196238	-0.0113842	0.385841	0.922052	6.32877583900804e-09	0.768162	0.994751	4.54527131882641e-08	0.416591	-0.184424	0.00946124	0.139245	0.933095	3.2271157873744e-09	0.999744	0.986232	2.50441518359238e-08	0.426893	0.351237	0.0282795	0.0124356	0.797372	4.74927805399157e-10	0.749893	0.953676	4.13965141145155e-09	0.455088	0.111076	-0.0320341	0.339336	0.795274	3.47675583380895e-09	0.884576	0.961329	2.71231278133592e-08	0.429635	-0.032998	0.00630704	0.739743	0.956151	8.54920149043526e-09	0.999906	0.994026	6.27866876844321e-08	0.411922	0.0129358	0.0133838	0.903151	0.909329	8.94046000915374e-09	0.996518	0.983888	6.50402835491093e-08	0.411224	0.0759533	0.0305104	0.492327	0.795564	7.21852399388399e-09	0.996984	0.968771	5.32017747845378e-08	0.414554	0.144498	0.0397532	0.191141	0.730291	4.03903572042543e-09	0.987465	0.949466	3.09867910026443e-08	0.423484	0.0561055	0.0175308	0.752939	0.880526	8.59446868772951e-09	0.903977	0.979826	6.02075809821213e-08	0.41184	0.00760353	0.00927445	0.943503	0.936935	1.28050753454792e-08	0.978826	0.988212	8.83653811212302e-08	0.40934	-0.0569502	0.124998	0.0063209	0.0401352	0.514667	0.248172	0.955883	0.731721	1.05224455798881e-08	6.87286423715911e-09	0.849889	0.809516	0.98984	0.930574	7.54670812599624e-08	5.14932709104546e-08	0.412449	0.419128	0.123249	0.0329065	0.208362	0.775167	6.11460501214973e-09	0.99979	0.957443	4.6532725633792e-08	0.420946	0.0541978	0.0112401	0.813009	0.922536	1.25035957849631e-08	0.924747	0.984683	8.66588320792616e-08	0.409718	0.0585182	0.016761	0.54954	0.884458	1.0854779501224e-08	0.99987	0.974798	7.90495422829774e-08	0.411958	0.123748	2.50407	0.378461	0.0207425	0.0167111	0.00789055	0.58051	0.738272	0.984523	0.859065	0.887133	0.945861	1.11260285830648e-08	1.21819914195618e-08	1.28329340319631e-08	0.942798	0.999765	0.995251	0.961387	0.980696	0.990799	7.98510350808025e-08	8.73693600397803e-08	8.82068138318548e-08	0.411568	0.410132	0.409306	0.301336	0.0632291	0.0974157	0.590567	3.53839966311745e-09	0.999172	0.911084	2.7875783184711e-08	0.429367	-0.0696684	0.00438586	0.732942	0.969533	1.2154799769828e-08	0.914858	0.994516	8.56973107458627e-08	0.410167	0.124998	0.0401352	0.248172	0.731721	6.87286423715911e-09	0.809516	0.930574	5.14932709104546e-08	0.419128	2.50407	0.0167111	0.738272	0.887133	1.21819914195618e-08	0.999765	0.980696	8.73693600397803e-08	0.410132	0.378461	0.00789055	0.984523	0.945861	1.28329340319631e-08	0.995251	0.990799	8.82068138318548e-08	0.409306	-0.000135658	0.00749876	0.999459	0.948582	1.2835190346397e-08	0.999747	0.989617	8.84854109831462e-08	0.409303	0.000312848	0.0120533	0.786887	0.916115	8.69971236011028e-09	0.835432	0.980358	3.1435605308172e-08	0.41165
ENSG00000269921		novel transcript	lncRNA	NA	-0.00087944	-0.160213	0.754208	0.291325	0.00296264	0.968614	0.706657	0.00645724	0.161528	-0.00291222	-0.15984	0.755168	0.29286	0.0029636	0.9999	0.724888	0.00669207	0.16152	2.39166	-0.410821	0.11855	0.0376988	0.00062744	0.494767	0.240496	0.00169231	0.226175	0.00441557	-0.139571	0.00260432	0.329186	6.49795460474107e-05	0.0060999	0.704178	0.000122438	0.249913	-0.000544785	-0.165659	0.950621	0.274444	0.00307905	0.995559	0.704351	0.00673707	0.160546	0.200596	-0.18146	0.625053	0.24108	0.00279658	0.999981	0.65808	0.00640952	0.162993	0.0023487	-0.139361	0.431388	0.365249	0.00239207	0.796121	0.876818	0.0050863	0.166937	0.0958891	-0.164691	0.562109	0.27501	0.00268722	0.999744	0.703339	0.00608315	0.164003	-0.0169066	-0.165863	0.928681	0.273612	0.0030738	0.990184	0.703419	0.00674117	0.16059	-0.0579945	-0.218791	0.708884	0.188122	0.00268346	0.971761	0.670264	0.00604243	0.165866	-0.00412165	-0.165448	0.974905	0.276091	0.00308264	0.999906	0.715191	0.00693677	0.160516	-0.0399651	-0.175364	0.775516	0.25943	0.00298298	0.991647	0.725545	0.00665635	0.161354	0.129268	-0.130118	0.375017	0.402039	0.00223217	0.996984	0.851105	0.00514484	0.168673	0.195469	-0.124768	0.179766	0.412427	0.00146689	0.987465	0.840906	0.00356418	0.179064	0.151525	-0.14471	0.518701	0.347074	0.00259994	0.784195	0.789154	0.00565899	0.164838	0.0192789	-0.16639	0.890684	0.279328	0.00455227	0.958346	0.724942	0.00915204	0.15215	-0.0188771	0.0696662	-0.171253	-0.152676	0.868957	0.623726	0.254771	0.323164	0.00453695	0.00416122	0.968959	0.921111	0.677327	0.729416	0.00940677	0.00881833	0.152239	0.154512	0.111066	-0.147974	0.38712	0.329785	0.00338531	0.99979	0.768454	0.00751865	0.15989	0.41139	-0.142562	0.167189	0.341269	0.00210236	0.46648	0.767327	0.00465784	0.172059	-0.0988702	-0.186484	0.438971	0.217693	0.00359731	0.99987	0.640053	0.00796229	0.158314	-0.367895	-2.57709	23.4188	-0.210191	-0.180325	-0.147453	0.207057	0.792564	0.35729	0.167823	0.243545	0.330623	0.0023952	0.00446062	0.00325065	0.86395	0.999765	0.652315	0.54867	0.726064	0.780456	0.00543868	0.00949245	0.0068413	0.168761	0.152686	0.16094	0.233158	-0.127747	0.329361	0.411618	0.00311536	0.999172	0.83695	0.00699451	0.162037	0.117908	-0.165567	0.658641	0.271714	0.00423867	0.890428	0.711599	0.00884466	0.154028	0.0696662	-0.152676	0.623726	0.323164	0.00416122	0.921111	0.729416	0.00881833	0.154512	-2.57709	-0.180325	0.792564	0.243545	0.00446062	0.999765	0.726064	0.00949245	0.152686	23.4188	-0.147453	0.35729	0.330623	0.00325065	0.652315	0.780456	0.0068413	0.16094	0.208374	-0.150045	0.424841	0.323224	0.00354217	0.690297	0.761475	0.007348	0.158715	0.003957	-0.139318	0.00805915	0.336406	0.000158753	0.0164827	0.707711	0.000278948	0.230611
ENSG00000232862		implantation-associated protein (DKFZp564K142) pseudogene	transcribed_processed_pseudogene	NA	-0.0023337	-0.0167067	0.404179	0.911566	0.100233	0.906863	0.979537	0.135349	0.0592088	-0.00514241	-0.0202842	0.580823	0.893086	0.114327	0.9999	0.978491	0.156829	0.0546288	-0.671839	0.0799561	0.680319	0.701944	0.136246	0.876009	0.874485	0.175732	0.055681	-0.00460326	-0.0558596	0.00160938	0.693219	0.00298265	0.00397635	0.905501	0.00430056	0.161357	0.0146113	-0.0112712	0.0931328	0.939328	0.0475673	0.86734	0.986498	0.072216	0.0837005	0.399747	-0.0622005	0.327993	0.684723	0.0917095	0.999981	0.914389	0.130309	0.0622534	0.0016143	-0.011756	0.588223	0.938957	0.114778	0.871962	0.995605	0.151096	0.0544905	0.0651862	-0.029168	0.693047	0.845999	0.120148	0.999744	0.96382	0.16224	0.0528762	-0.12693	-0.0359641	0.500081	0.810793	0.10873	0.913719	0.956645	0.146026	0.056387	-0.228158	-0.0534383	0.139256	0.743398	0.0586111	0.796029	0.949113	0.0874104	0.0779696	0.0949954	-0.0186662	0.46674	0.901315	0.106023	0.999906	0.979285	0.146827	0.0572648	0.0995641	-0.00350796	0.475901	0.981844	0.106792	0.988904	0.996715	0.14628	0.0570136	0.180184	0.0192327	0.214195	0.900539	0.0748962	0.996984	0.987215	0.10777	0.0690552	0.128933	-0.0028402	0.376715	0.985145	0.0973643	0.987465	0.997895	0.135042	0.0602079	0.0239146	-0.0261673	0.918801	0.864683	0.126074	0.970876	0.975939	0.163046	0.0511638	-0.225118	-0.0869507	0.105549	0.564374	0.0361604	0.400904	0.891803	0.0549854	0.093277	-0.0658733	0.197499	-0.036157	0.016766	0.564303	0.161899	0.808839	0.912379	0.08202	0.0460951	0.868438	0.794649	0.954564	0.978827	0.113858	0.0698917	0.0668115	0.0856813	-0.0602779	-0.0471986	0.639254	0.755993	0.0852731	0.99979	0.952025	0.121192	0.065489	-0.167053	-0.0462692	0.576657	0.759103	0.0826078	0.799009	0.94812	0.111556	0.0665692	0.00755929	-0.0335842	0.952888	0.824109	0.0918487	0.99987	0.959789	0.130053	0.0629438	0.305745	3.24432	-39.8039	-0.00209093	-0.0228609	-0.0745595	0.294979	0.740479	0.115693	0.989018	0.881908	0.618317	0.0627484	0.0885637	0.0381434	0.884106	0.999765	0.429282	0.99823	0.980373	0.913721	0.0919721	0.125359	0.057911	0.0757415	0.0641949	0.0916223	0.128855	-0.0109537	0.590503	0.943972	0.0832418	0.999172	0.993764	0.118715	0.0663095	-0.0728047	-0.0380461	0.785027	0.799982	0.0896436	0.933543	0.960242	0.122964	0.0637793	0.197499	0.016766	0.161899	0.912379	0.0460951	0.794649	0.978827	0.0698917	0.0856813	3.24432	-0.0228609	0.740479	0.881908	0.0885637	0.999765	0.980373	0.125359	0.0641949	-39.8039	-0.0745595	0.115693	0.618317	0.0381434	0.429282	0.913721	0.057911	0.0916223	-0.121635	-0.0469282	0.641659	0.757246	0.0853655	0.837643	0.951581	0.114706	0.065452	-0.0047912	-0.0604441	0.00115391	0.668472	0.00231819	0.00290551	0.893392	0.00338543	0.167725
ENSG00000246763	RGMB-AS1	RGMB antisense RNA 1 [Source:HGNC Symbol;Acc:HGNC:48666]	lncRNA	503569	-0.00644243	0.103377	0.0164068	0.467594	0.00629534	0.419361	0.820646	0.0124613	0.14191	-0.00233752	0.0725558	0.796938	0.62263	0.0551078	0.9999	0.901555	0.0837588	0.0790366	0.89305	-0.0233749	0.567673	0.90697	0.032755	0.819241	0.96258	0.0518093	0.109023	0.00345113	0.0882891	0.0166221	0.533482	0.00635328	0.031526	0.832681	0.00869704	0.141665	-0.00392852	0.0635618	0.645929	0.66499	0.0523171	0.968037	0.915882	0.0784172	0.0806924	-0.127051	0.0788627	0.750411	0.599478	0.0544217	0.999981	0.880986	0.0833307	0.0794367	0.00163137	0.0862244	0.574555	0.564798	0.0503939	0.867317	0.936692	0.0737234	0.0818798	-0.047738	0.0682815	0.766851	0.641215	0.0546812	0.999744	0.909182	0.0828984	0.0792849	-0.0123223	0.0677868	0.946527	0.644501	0.0563379	0.993592	0.909342	0.0829324	0.0783304	0.110676	0.0888306	0.464662	0.581266	0.0501267	0.923576	0.904111	0.0764896	0.0830126	0.0324844	0.0720864	0.798758	0.624472	0.0551317	0.999906	0.904851	0.0839667	0.0790228	-0.113021	0.0390732	0.406142	0.794638	0.0439936	0.988904	0.961347	0.0680746	0.0861461	-0.0858451	0.0452729	0.545245	0.764517	0.0494791	0.996984	0.96339	0.0753798	0.0824589	-0.0889	0.0501369	0.532278	0.736678	0.0490498	0.987465	0.950212	0.0748848	0.0827339	-0.0793957	0.0578044	0.728336	0.699253	0.0540434	0.892544	0.93838	0.0785818	0.0796592	-0.0191009	0.0588633	0.888924	0.69373	0.0533474	0.957692	0.933359	0.0767704	0.0810149	-0.0262454	-0.114631	0.0627409	0.0333726	0.813982	0.407047	0.667547	0.823713	0.0526646	0.041882	0.950537	0.862356	0.915727	0.956852	0.0779332	0.0643573	0.0814293	0.088703	-0.195572	0.0229943	0.116317	0.874873	0.0215725	0.99979	0.977182	0.0374065	0.108866	-0.117125	0.0552339	0.68831	0.707702	0.0507012	0.862242	0.935394	0.0735165	0.0826481	-0.02518	0.0593103	0.840066	0.687374	0.0529424	0.99987	0.921193	0.0811731	0.0812602	-0.246842	8.15648	12.9915	0.0368994	0.0932529	0.0762738	0.386496	0.392279	0.60109	0.803773	0.533258	0.606274	0.0409352	0.0412068	0.0486845	0.898853	0.999765	0.820622	0.945941	0.893707	0.909083	0.0638311	0.064931	0.0715547	0.0894195	0.0892125	0.0839445	-0.184515	0.0291733	0.428996	0.847502	0.0428389	0.999172	0.974157	0.0670811	0.0879936	-0.0562136	0.0607673	0.82904	0.678341	0.0528302	0.946939	0.924809	0.078087	0.0813283	-0.114631	0.0333726	0.407047	0.823713	0.041882	0.862356	0.956852	0.0643573	0.088703	8.15648	0.0932529	0.392279	0.533258	0.0412068	0.999765	0.893707	0.064931	0.0892125	12.9915	0.0762738	0.60109	0.606274	0.0486845	0.820622	0.909083	0.0715547	0.0839445	-0.146108	0.0486962	0.566383	0.742085	0.0477181	0.790883	0.946608	0.0695594	0.0845828	0.00357236	0.0915986	0.014218	0.517786	0.00569045	0.0272444	0.823817	0.00783505	0.144593
ENSG00000261592		novel transcript, antisense to MAP1LC3B	lncRNA	NA	-0.00332277	0.129011	0.265295	0.421303	3.27135887868297e-21	0.847567	0.79628	1.16348534751928e-19	0.717807	-0.000330093	0.111568	0.97355	0.490278	6.02394506993114e-21	0.9999	0.84527	2.09239066986623e-19	0.713427	2.21742	-0.0506757	0.190153	0.814166	1.37233153261994e-18	0.559593	0.926215	4.49649289254968e-17	0.722761	0.00460925	0.137512	0.00322201	0.36796	8.35768662969659e-23	0.00736591	0.734015	2.89816713362446e-21	0.742705	-0.0228351	0.0827044	0.013048	0.593727	2.89115167534003e-22	0.571138	0.888652	1.16185880004887e-20	0.734542	-0.0750678	0.117151	0.863835	0.476986	5.94056198247279e-21	0.999981	0.829839	2.0772997076862e-19	0.713528	-0.00184381	0.0908703	0.562534	0.579666	5.10988198336148e-21	0.860759	0.940246	1.75729263712097e-19	0.714615	-0.117785	0.110626	0.503873	0.490173	4.83705376999845e-21	0.999744	0.842506	1.69712884888006e-19	0.715009	-0.507816	0.0845915	0.0100318	0.584076	2.29659845755093e-22	0.749893	0.885219	9.3326225601181e-21	0.736076	0.236027	0.16623	0.152739	0.342531	4.98957823719698e-21	0.808415	0.798079	1.76553001365851e-19	0.719126	0.0352294	0.114953	0.80077	0.476556	5.84116928758428e-21	0.999906	0.839704	2.02890431047543e-19	0.71365	0.0597991	0.126516	0.688804	0.444008	5.56957883192264e-21	0.988904	0.847214	1.93456856722842e-19	0.713994	-0.0301686	0.102848	0.846319	0.535754	5.91675939193257e-21	0.996984	0.902437	2.04491853668686e-19	0.713557	0.0346883	0.118122	0.824181	0.471161	5.88249948459973e-21	0.994321	0.867285	2.03646063688156e-19	0.713599	0.00272899	0.11135	0.99131	0.497745	6.02685431130449e-21	0.997097	0.86926	2.06581105108734e-19	0.713424	0.251656	0.168127	0.0933185	0.30212	2.94906205975964e-21	0.385082	0.747011	1.07457417189771e-19	0.722872	0.104334	-0.20658	0.111988	0.0558901	0.396803	0.175223	0.486864	0.73412	8.28892657973036e-21	4.77563799929792e-21	0.795812	0.7997	0.837857	0.931462	2.85293564337467e-19	1.70432117004104e-19	0.715461	0.71944	0.0521668	0.120553	0.706968	0.462755	1.10101542509507e-20	0.99979	0.84159	3.79895969063484e-19	0.71339	0.0215143	0.111285	0.946916	0.495521	1.17776254840354e-20	0.981005	0.853227	3.98447602960716e-19	0.712896	0.218627	0.144358	0.110368	0.369338	3.36405735301413e-21	0.99987	0.76874	1.23009801910038e-19	0.721939	0.214061	-18.746	-41.7267	0.132691	0.0409415	0.0681028	0.497593	0.0732464	0.126531	0.420951	0.801489	0.673348	9.41125900199156e-21	2.43040360752657e-21	3.73882312517073e-21	0.924467	0.999765	0.440609	0.7759	0.964197	0.933137	3.2472745405545e-19	9.13448086126245e-20	1.34584695401907e-19	0.714536	0.724237	0.721188	0.175515	0.142258	0.496651	0.39808	9.40191092911756e-21	0.999172	0.830981	3.26834970272425e-19	0.714544	-0.0457985	0.10775	0.873647	0.506603	1.16573293687544e-20	0.961167	0.857012	3.97610483354598e-19	0.712971	-0.20658	0.0558901	0.175223	0.73412	4.77563799929792e-21	0.7997	0.931462	1.70432117004104e-19	0.71944	-18.746	0.0409415	0.0732464	0.801489	2.43040360752657e-21	0.999765	0.964197	9.13448086126245e-20	0.724237	-41.7267	0.0681028	0.126531	0.673348	3.73882312517073e-21	0.440609	0.933137	1.34584695401907e-19	0.721188	0.0130532	0.111109	0.963102	0.498615	1.17909251280714e-20	0.984441	0.861572	3.97604518986472e-19	0.712887	0.0046568	0.141191	0.00327714	0.355683	8.48623362774902e-23	0.00738404	0.723773	2.9136068788605e-21	0.742607
ENSG00000255445		aminoacyl tRNA synthetase complex-interacting multifunctional protein 2 (AIMP2) pseudogene	processed_pseudogene	NA	0.00180542	0.0329051	0.498009	0.818487	2.28978045166769e-25	0.927888	0.956589	1.25702300995773e-23	0.778141	-0.00638228	0.053972	0.471153	0.706821	2.2226200458173e-25	0.9999	0.929472	1.22015389639247e-23	0.778307	1.72819	-0.11949	0.250007	0.533431	1.68404850003525e-23	0.611381	0.785072	1.0126680084316e-21	0.800549	0.00325582	0.0614373	0.0208092	0.657763	2.03520945326418e-26	0.0384474	0.890353	1.02778077389841e-24	0.791199	-0.00477354	0.0367875	0.567327	0.79719	2.44450839157483e-25	0.961417	0.952409	1.33491972690567e-23	0.777777	0.451852	0.00558616	0.244728	0.969344	1.4704472676826e-25	0.999981	0.994018	8.26868266254169e-24	0.780591	0.000780424	0.0512133	0.78343	0.726372	2.76899972147425e-25	0.941951	0.970802	1.50030750533837e-23	0.777081	-0.0500148	0.0425468	0.750346	0.766043	2.73397809275838e-25	0.999744	0.944771	1.52093979138852e-23	0.777152	-0.323978	0.0258607	0.0680235	0.853884	5.52031052274184e-26	0.811533	0.964748	3.19043279822685e-24	0.785913	-0.0376048	0.0755584	0.798764	0.630644	4.63378220425555e-25	0.978801	0.920785	2.57094593444643e-23	0.778257	0.0706436	0.050657	0.569797	0.724063	2.4495418102002e-25	0.999906	0.938267	1.35907111741401e-23	0.777765	0.150363	0.0817519	0.256768	0.575852	1.52011989741274e-25	0.988904	0.899307	8.54800394204578e-24	0.780408	0.0959102	0.0685685	0.48865	0.642045	2.26684716019423e-25	0.996984	0.93436	1.2510350667109e-23	0.778197	0.112163	0.0657758	0.419251	0.650945	2.0807556318256e-25	0.987465	0.92987	1.15754549935196e-23	0.778673	0.176368	0.0662968	0.428635	0.64898	2.1076198004818e-25	0.724808	0.923582	1.16008300446625e-23	0.778602	0.231133	0.0933744	0.082608	0.517558	1.07428445074271e-25	0.373477	0.874479	6.12371569374052e-24	0.786334	0.114005	-0.124956	0.0421935	0.00719648	0.296825	0.357574	0.76731	0.960973	2.78795998455688e-25	3.14309845107369e-25	0.751079	0.848367	0.944442	0.991029	1.55512856403996e-23	1.7485376035572e-23	0.781099	0.780432	0.108771	0.0622197	0.376714	0.668108	3.24595469095705e-25	0.99979	0.925908	1.80094222133473e-23	0.780253	0.220571	0.0549797	0.441496	0.703386	3.56457166472263e-25	0.712306	0.933864	1.96722753464772e-23	0.77973	0.0846432	0.0531861	0.489462	0.712722	3.7729420841406e-25	0.99987	0.930154	2.09332888007011e-23	0.779412	-0.185626	-4.71458	-23.2355	0.0199627	0.0224894	0.0165866	0.508013	0.615419	0.340435	0.891413	0.878721	0.908777	3.84759165835416e-25	4.21852259637457e-25	3.04742169811496e-25	0.926429	0.999765	0.640666	0.969014	0.98022	0.983943	2.12342153962113e-23	2.31584646807835e-23	1.67294606466965e-23	0.779302	0.778785	0.780604	0.152172	0.067945	0.507161	0.649168	3.84423557496065e-25	0.999172	0.92757	2.11595675588972e-23	0.779307	0.0965317	0.0441404	0.705886	0.759022	4.45462075170386e-25	0.907514	0.95073	2.44545750290107e-23	0.778479	-0.124956	0.00719648	0.357574	0.960973	3.14309845107369e-25	0.848367	0.991029	1.7485376035572e-23	0.780432	-4.71458	0.0224894	0.615419	0.878721	4.21852259637457e-25	0.999765	0.98022	2.31584646807835e-23	0.778785	-23.2355	0.0165866	0.340435	0.908777	3.04742169811496e-25	0.640666	0.983943	1.67294606466965e-23	0.780604	0.188427	0.0586292	0.451496	0.686459	3.60988036661638e-25	0.712679	0.929351	1.98171954901901e-23	0.779659	0.00332569	0.0642709	0.0196102	0.643023	1.93333018463783e-26	0.0362579	0.883154	9.73967743863793e-25	0.791468
ENSG00000279249		novel transcript, antisense to CBLN1	lncRNA	102724859	-0.00270262	-0.105467	0.315941	0.467006	2.20908042538277e-23	0.870639	0.820376	9.90563089019696e-22	0.751172	0.00261197	-0.124742	0.771304	0.393047	3.48241159899855e-23	0.9999	0.787684	1.54488391745765e-21	0.748309	3.03105	-0.337367	0.0430046	0.0777302	9.79703520641386e-22	0.406153	0.337797	4.65381539964947e-20	0.775561	-0.000477773	-0.122878	0.741861	0.398032	3.44135061489401e-23	0.797665	0.755055	1.2387671434859e-21	0.748384	0.00524266	-0.113636	0.535181	0.43397	3.0026145910893e-23	0.957392	0.815796	1.32637790195762e-21	0.749245	0.183021	-0.135161	0.643092	0.363386	3.26540993142872e-23	0.999981	0.763251	1.45482053604509e-21	0.748716	6.96628789182889e-06	-0.120053	0.998068	0.419125	3.63082963381438e-23	0.999807	0.898493	1.5870386840576e-21	0.748044	0.14729	-0.119679	0.353938	0.40743	2.37479716247155e-23	0.999744	0.795156	1.06717126916594e-21	0.75072	-0.11904	-0.126316	0.511923	0.384299	2.93573879612146e-23	0.914823	0.784755	1.29408858881574e-21	0.749387	0.191123	-0.0592068	0.199902	0.707897	3.19378981454074e-23	0.836119	0.942866	1.4352049866379e-21	0.753064	-0.121006	-0.133759	0.335733	0.356841	2.29704106370336e-23	0.999906	0.774267	1.04122519327695e-21	0.750928	-0.0247541	-0.126558	0.854368	0.396948	3.57091076060198e-23	0.992915	0.824001	1.57407562044671e-21	0.74815	-0.0257477	-0.127073	0.85463	0.397246	3.57112666290444e-23	0.996984	0.850159	1.58086939039127e-21	0.74815	-0.0517821	-0.130782	0.713288	0.376999	3.39656138279619e-23	0.988627	0.821172	1.49722152818766e-21	0.748467	-0.0292929	-0.124048	0.896959	0.403089	3.60088197517049e-23	0.963107	0.824809	1.57064885483013e-21	0.748097	0.000891294	-0.125658	0.994729	0.395029	2.70017420830799e-23	0.999093	0.814678	1.2266337244117e-21	0.754117	-0.0678669	-0.00133091	-0.127284	-0.126212	0.536978	0.992231	0.376994	0.396131	2.23656117574305e-23	2.70010592574266e-23	0.85624	0.998811	0.774996	0.7803	1.02813739178197e-21	1.22928673722105e-21	0.755292	0.754117	-0.0318118	-0.132419	0.797182	0.366404	2.61351135496168e-23	0.99979	0.792948	1.20036903424576e-21	0.754321	0.0314173	-0.123703	0.913183	0.39595	2.68441589153888e-23	0.966874	0.803878	1.21153919825072e-21	0.754153	0.0130889	-0.123796	0.915322	0.395441	2.6851864954991e-23	0.99987	0.783901	1.23875809812316e-21	0.754151	-0.122235	-16.7707	-55.7547	-0.138933	-0.187472	-0.181586	0.664336	0.0723236	0.020841	0.345924	0.198912	0.201054	2.46026990136368e-23	5.46897993575395e-24	1.92473239525769e-24	0.957206	0.999765	0.295978	0.728036	0.681919	0.666616	1.13499724097057e-21	2.70279326706168e-22	9.76731273554428e-23	0.754698	0.763904	0.770089	-0.040831	-0.133414	0.859443	0.375583	2.65870542775137e-23	0.999172	0.820493	1.21843667686773e-21	0.754213	0.0247219	-0.124755	0.92332	0.389054	2.68789675713974e-23	0.976378	0.798155	1.21574738976195e-21	0.754145	-0.00133091	-0.126212	0.992231	0.396131	2.70010592574266e-23	0.998811	0.7803	1.22928673722105e-21	0.754117	-16.7707	-0.187472	0.0723236	0.198912	5.46897993575395e-24	0.999765	0.681919	2.70279326706168e-22	0.763904	-55.7547	-0.181586	0.020841	0.201054	1.92473239525769e-24	0.295978	0.666616	9.76731273554428e-23	0.770089	-0.0327481	-0.129135	0.89645	0.378284	2.67772148697899e-23	0.959403	0.801159	1.20329747857635e-21	0.754169	-0.000707967	-0.124721	0.629466	0.390898	3.23639679879314e-23	0.699757	0.749543	1.15897541817022e-21	0.748772
ENSG00000163794	UCN	urocortin [Source:HGNC Symbol;Acc:HGNC:12516]	protein_coding	7349	0.00487948	-0.153781	0.0645162	0.276255	0.00339157	0.64226	0.69067	0.00727324	0.158074	-0.000163848	-0.127021	0.985261	0.378438	0.0132491	0.9999	0.780148	0.0246223	0.121569	2.15131	-0.285574	0.170644	0.156002	0.038299	0.541551	0.462144	0.0591844	0.103607	0.000616092	-0.123764	0.666798	0.38815	0.0123282	0.73253	0.748502	0.0160775	0.123586	0.0123994	-0.111954	0.134956	0.42943	0.00547496	0.882939	0.812915	0.0111242	0.145613	0.548235	-0.17234	0.157225	0.235839	0.00601353	0.999981	0.653674	0.0125255	0.143128	0.00353962	-0.0886952	0.210348	0.540959	0.00714526	0.628801	0.931688	0.0133751	0.138521	0.339794	-0.126273	0.0282477	0.364186	0.00191118	0.999744	0.772782	0.00450942	0.172543	-0.245393	-0.140064	0.168718	0.324182	0.00627527	0.83473	0.741916	0.0125373	0.141995	-0.244374	-0.184974	0.0957842	0.234398	0.00477944	0.74583	0.719392	0.0100162	0.150864	0.0151149	-0.125608	0.903287	0.383136	0.013175	0.999906	0.789054	0.0245307	0.121727	-0.0625025	-0.143543	0.638402	0.330014	0.0121588	0.988904	0.78168	0.0225871	0.123972	0.00790201	-0.125179	0.954563	0.398136	0.0132341	0.997591	0.850367	0.0243177	0.121601	-0.0437905	-0.13632	0.752863	0.350964	0.0127495	0.990875	0.804048	0.0235081	0.122647	-0.0245749	-0.130598	0.91233	0.372513	0.0131886	0.967946	0.803332	0.0232899	0.121698	-0.0421914	-0.144794	0.748554	0.315351	0.00821884	0.892619	0.758082	0.0153337	0.136272	-0.0178039	-0.0742543	-0.135388	-0.154395	0.868325	0.577376	0.336863	0.28714	0.00846761	0.00756816	0.968638	0.908626	0.749405	0.703265	0.0162315	0.0147922	0.135454	0.138526	-0.105086	-0.156668	0.383285	0.271981	0.00632556	0.99979	0.72055	0.0129486	0.143385	-0.0210753	-0.136465	0.940259	0.337567	0.00854125	0.978035	0.765242	0.0158541	0.135216	-0.02873	-0.139557	0.810952	0.326482	0.00836849	0.99987	0.739174	0.0165998	0.135777	0.113543	-1.09281	26.0451	-0.122877	-0.13903	-0.108986	0.679587	0.905439	0.274857	0.392797	0.337587	0.442109	0.00800064	0.00851257	0.00531834	0.95875	0.999765	0.587917	0.759742	0.800072	0.849542	0.0155659	0.0166788	0.0104845	0.137009	0.135308	0.148029	-0.15595	-0.163851	0.487639	0.264133	0.00706944	0.999172	0.743446	0.0142416	0.140379	-0.0884352	-0.138985	0.724118	0.325441	0.00814801	0.912361	0.752817	0.015668	0.136509	-0.0742543	-0.154395	0.577376	0.28714	0.00756816	0.908626	0.703265	0.0147922	0.138526	-1.09281	-0.13903	0.905439	0.337587	0.00851257	0.999765	0.800072	0.0166788	0.135308	26.0451	-0.108986	0.274857	0.442109	0.00531834	0.587917	0.849542	0.0104845	0.148029	-0.119056	-0.146908	0.62754	0.304126	0.00779739	0.829412	0.746625	0.0146406	0.137712	0.00106119	-0.120427	0.4632	0.400221	0.0107395	0.545592	0.755617	0.0141358	0.127418
ENSG00000278709	NKILA	NF-kappaB interacting lncRNA [Source:HGNC Symbol;Acc:HGNC:51599]	lncRNA	105416157	0.00550051	0.178766	0.0584268	0.250339	0.00352486	0.619061	0.667165	0.00751648	0.157084	0.00799638	0.194483	0.412188	0.220037	0.0112759	0.9999	0.651432	0.0214234	0.126069	-1.73649	0.349979	0.24391	0.0687822	0.00233177	0.607012	0.317665	0.00530796	0.190624	0.00109841	0.214928	0.485548	0.174402	0.0121266	0.567386	0.549885	0.0158295	0.124046	0.0093053	0.220131	0.310353	0.163313	0.00980279	0.928136	0.584187	0.0184983	0.129932	0.0401178	0.205311	0.925607	0.205744	0.0146005	0.999981	0.621473	0.0269963	0.118833	-0.00251021	0.181221	0.421384	0.260911	0.0113914	0.789635	0.82911	0.0201659	0.125786	-0.246151	0.207855	0.152638	0.183913	0.00655046	0.999744	0.607475	0.0132693	0.14085	-0.21611	0.197374	0.272263	0.210082	0.00914536	0.862541	0.637168	0.0173343	0.131834	-0.277919	0.164943	0.0852333	0.334329	0.00494638	0.743257	0.792908	0.0103234	0.149955	-0.155731	0.191064	0.253903	0.225832	0.00880376	0.999906	0.661292	0.0172819	0.132873	-0.198431	0.157069	0.173484	0.328409	0.00707506	0.988904	0.780588	0.0141135	0.138786	-0.197243	0.155406	0.194395	0.336289	0.00756596	0.996984	0.810622	0.0149594	0.136981	-0.148285	0.178098	0.331884	0.266722	0.0101466	0.987465	0.74428	0.0192689	0.128985	-0.0915729	0.196354	0.70949	0.224213	0.0138828	0.884243	0.687931	0.0243567	0.120256	0.0219312	0.214814	0.88258	0.187807	0.0157838	0.955441	0.635575	0.02694	0.117963	0.124352	-0.364844	0.212333	0.114512	0.302987	0.0134357	0.180082	0.466998	0.0105318	0.00135517	0.753433	0.735883	0.596623	0.820742	0.01957	0.00328277	0.129417	0.182993	0.005978	0.210963	0.965007	0.192468	0.0159054	0.99979	0.636974	0.0287739	0.117742	-0.0363178	0.207234	0.908832	0.19764	0.0158369	0.966034	0.635173	0.0270487	0.117866	0.00814622	0.211019	0.952055	0.189537	0.0158951	0.99987	0.607349	0.0289059	0.117761	0.247056	1.44409	47.7081	0.236145	0.215037	0.257412	0.424861	0.889299	0.0743276	0.145923	0.18958	0.105325	0.0124334	0.0157987	0.00451539	0.908985	0.999765	0.377093	0.518207	0.669564	0.526588	0.0228061	0.0284325	0.00910693	0.12476	0.117936	0.152365	-0.223331	0.168438	0.377709	0.307539	0.011766	0.999172	0.777133	0.0221141	0.126314	-0.366238	0.193296	0.192755	0.221473	0.00819626	0.654076	0.662825	0.0157418	0.136347	-0.364844	0.114512	0.0134357	0.466998	0.00135517	0.735883	0.820742	0.00328277	0.182993	1.44409	0.215037	0.889299	0.18958	0.0157987	0.999765	0.669564	0.0284325	0.117936	47.7081	0.257412	0.0743276	0.105325	0.00451539	0.377093	0.526588	0.00910693	0.152365	-0.176135	0.192139	0.524255	0.233415	0.0136048	0.763646	0.68057	0.0236673	0.122209	0.00133462	0.217263	0.402102	0.169465	0.0111463	0.484982	0.541944	0.0146269	0.126389
ENSG00000260898	ADPGK-AS1	ADPGK antisense RNA 1 [Source:HGNC Symbol;Acc:HGNC:44144]	lncRNA	100287559	0.000579074	-0.159113	0.851934	0.342494	0.799556	0.985212	0.745	0.817673	-0.0377412	-0.00612131	-0.14516	0.552499	0.385742	0.761647	0.9999	0.783377	0.790248	-0.0336497	3.3875	-0.382558	0.0633147	0.100791	0.407781	0.430358	0.380017	0.45043	0.00413417	0.00516659	-0.126237	0.0013654	0.420333	0.0442797	0.00343223	0.769236	0.0528744	0.0859439	0.00321597	-0.151989	0.74053	0.363016	0.790783	0.980757	0.771215	0.812456	-0.0367771	0.0465436	-0.159795	0.918273	0.349813	0.802384	0.999981	0.75469	0.828465	-0.0380546	0.00342127	-0.118648	0.298634	0.48346	0.670936	0.708889	0.917903	0.703284	-0.0243516	-0.151623	-0.156435	0.405976	0.346245	0.719988	0.999744	0.761052	0.749375	-0.0293228	-0.220392	-0.167427	0.289037	0.31333	0.665394	0.867229	0.734909	0.694954	-0.0237943	0.0185497	-0.092172	0.913726	0.613441	0.86321	0.991692	0.914747	0.878495	-0.0457644	-0.171353	-0.175274	0.234243	0.291743	0.628637	0.999906	0.72989	0.67129	-0.0201026	-0.0523011	-0.169556	0.735381	0.322904	0.790245	0.990296	0.776532	0.812384	-0.0367183	-0.0634322	-0.173081	0.694008	0.315146	0.785447	0.996984	0.799528	0.809852	-0.0361962	0.0568539	-0.144275	0.725217	0.395749	0.789145	0.988627	0.831988	0.812382	-0.0365983	0.231936	-0.12494	0.370471	0.460708	0.70602	0.685766	0.853561	0.72935	-0.0278977	0.0125486	-0.152084	0.93621	0.375789	0.808386	0.977172	0.803763	0.822378	-0.039191	-0.0405628	0.0156822	-0.155841	-0.150899	0.751053	0.921353	0.352942	0.382685	0.797448	0.808001	0.933372	0.98724	0.761302	0.771353	0.814956	0.824647	-0.0379599	-0.0391473	0.0514903	-0.144383	0.720328	0.396406	0.794221	0.99979	0.809399	0.816552	-0.0376005	0.458305	-0.123469	0.168606	0.460403	0.574437	0.468484	0.839094	0.605304	-0.014792	-0.160096	-0.180295	0.261205	0.283734	0.65388	0.99987	0.706737	0.692488	-0.0229032	-0.527735	1.90914	10.7296	-0.211414	-0.147979	-0.144269	0.10425	0.861644	0.706542	0.211047	0.391071	0.396193	0.485195	0.80562	0.792625	0.855786	0.999765	0.876585	0.601194	0.826986	0.824073	0.53123	0.828722	0.809269	-0.00533997	-0.0388778	-0.0374233	0.130742	-0.130818	0.625373	0.453773	0.781175	0.999172	0.859553	0.804969	-0.0361631	0.4459	-0.134982	0.132447	0.41587	0.529492	0.627319	0.811427	0.567627	-0.010102	0.0156822	-0.150899	0.921353	0.382685	0.808001	0.98724	0.771353	0.824647	-0.0391473	1.90914	-0.147979	0.861644	0.391071	0.80562	0.999765	0.826986	0.828722	-0.0388778	10.7296	-0.144269	0.706542	0.396193	0.792625	0.876585	0.824073	0.809269	-0.0374233	0.437759	-0.111267	0.131626	0.507139	0.528335	0.416265	0.865427	0.560586	-0.00997956	0.00500203	-0.123527	0.00225466	0.433194	0.0616793	0.00528926	0.775708	0.0720105	0.0754137
ENSG00000267655		novel transcript, sense intronic to ATP9B	lncRNA	NA	-0.00013925	-0.0284343	0.969362	0.884282	0.626757	0.998242	0.973199	0.659567	-0.0199137	-0.00910422	-0.0131095	0.449281	0.946354	0.555679	0.9999	0.989867	0.60194	-0.0127051	0.0171786	0.105092	0.993405	0.69331	0.596357	0.997494	0.871233	0.628084	-0.019264	0.00817171	0.0178401	8.12337739475136e-06	0.917414	0.000526193	3.60757716275767e-05	0.981726	0.000854043	0.203509	0.00721437	-0.0202549	0.524553	0.917012	0.576298	0.957392	0.980722	0.615622	-0.0148149	-0.666714	0.0255714	0.206191	0.896837	0.436487	0.999981	0.977901	0.491082	0.000113661	-0.00432741	-0.076399	0.260272	0.69874	0.473375	0.675399	0.969256	0.517134	-0.00400174	0.025024	-0.0291133	0.90676	0.88093	0.625214	0.999744	0.973299	0.664429	-0.0197586	-0.162959	-0.0376594	0.503175	0.846282	0.570946	0.913719	0.9643	0.607316	-0.0142692	-0.258133	0.0362168	0.189731	0.862094	0.398418	0.833689	0.980226	0.451202	0.00462568	0.0349571	-0.025252	0.83617	0.897096	0.621555	0.999906	0.978473	0.664922	-0.0193907	0.153639	0.0107138	0.394604	0.957078	0.537168	0.988904	0.992602	0.580569	-0.0107918	0.331883	0.0603263	0.0753858	0.759495	0.286754	0.996984	0.961606	0.339993	0.019348	0.380942	0.0491855	0.0412571	0.799038	0.213131	0.987465	0.967535	0.263921	0.031499	0.86931	0.0871207	0.00324947	0.643568	0.0469558	0.320821	0.923337	0.069604	0.0841071	0.170572	0.00210092	0.343564	0.991456	0.508186	0.647715	0.997773	0.54289	-0.00783235	0.206284	-0.117062	-0.0331144	-0.0679816	0.158822	0.521755	0.861975	0.731604	0.388237	0.566973	0.692463	0.893763	0.967821	0.93055	0.4321	0.602105	0.00586986	-0.0140206	0.188543	0.00141748	0.253296	0.994177	0.46113	0.99979	0.998689	0.510578	-0.00267417	0.673145	0.00887032	0.0780382	0.962933	0.28554	0.354666	0.991723	0.326875	0.0197749	0.0336359	-0.0321138	0.838232	0.868879	0.612903	0.99987	0.970782	0.655667	-0.0187347	0.199614	12.4994	63.4709	-0.0160886	0.00848697	0.0260038	0.596416	0.320403	0.0504552	0.934794	0.965651	0.891678	0.583057	0.497588	0.231098	0.946551	0.999765	0.338532	0.981331	0.994639	0.981602	0.623322	0.547652	0.274208	-0.0156799	-0.00668942	0.0286237	0.235731	0.0061566	0.444199	0.975485	0.545551	0.999172	0.997245	0.591061	-0.0117911	0.378559	-0.0204416	0.26902	0.915194	0.47055	0.694589	0.983854	0.512204	-0.00372527	-0.117062	-0.0679816	0.521755	0.731604	0.566973	0.893763	0.93055	0.602105	-0.0140206	12.4994	0.00848697	0.320403	0.965651	0.497588	0.999765	0.994639	0.547652	-0.00668942	63.4709	0.0260038	0.0504552	0.891678	0.231098	0.338532	0.981602	0.274208	0.0286237	0.682943	0.0307848	0.0399171	0.871698	0.204969	0.287085	0.975031	0.24495	0.0334394	0.0086421	0.0268656	2.70582290841841e-06	0.874362	0.000213261	1.30317943130911e-05	0.969101	0.000367845	0.22407
ENSG00000232818	RPS2P32	ribosomal protein S2 pseudogene 32 [Source:HGNC Symbol;Acc:HGNC:30518]	processed_pseudogene	NA	0.00212632	-0.312637	0.323406	0.00818585	3.07870358470322e-06	0.87424	0.152339	1.38348826745864e-05	0.310926	0.0133909	-0.324754	0.0593746	0.00539982	9.52371116053985e-07	0.9999	0.142573	4.85194609155293e-06	0.332656	1.61188	-0.56626	0.174095	0.000343965	2.4226015416952e-07	0.544286	0.027315	1.51047790460025e-06	0.398883	0.00210312	-0.288998	0.0667635	0.0125817	1.04054384754263e-06	0.1065	0.176191	2.66128522335242e-06	0.331047	-0.0048546	-0.307114	0.472118	0.00936005	3.78778704038349e-06	0.95372	0.181835	1.67073769688825e-05	0.306993	-0.0883242	-0.293847	0.779639	0.0150014	4.61800121325506e-06	0.999981	0.205342	2.06806141289249e-05	0.303206	0.000199658	-0.298924	0.930793	0.0133061	4.7678017601106e-06	0.98394	0.362365	1.96979514338485e-05	0.302593	0.233917	-0.300388	0.0632334	0.00945021	9.98825774880518e-07	0.999744	0.17951	5.02334277789801e-06	0.331791	-0.111409	-0.306892	0.442088	0.00934474	3.6634098074983e-06	0.898387	0.180791	1.63951181877414e-05	0.307628	0.0676446	-0.388295	0.559192	0.00221645	5.14068438709944e-07	0.943674	0.136841	2.72988972327695e-06	0.347092	-0.0104393	-0.302278	0.917444	0.0108873	4.76091877103832e-06	0.999906	0.199684	2.1039863200982e-05	0.302621	-0.00584546	-0.30262	0.956738	0.0127126	4.77770731532824e-06	0.999062	0.241074	2.08352501368098e-05	0.302554	-0.0803752	-0.322781	0.473404	0.00812042	3.79291947439226e-06	0.996984	0.232079	1.68875417471015e-05	0.306967	-0.0576431	-0.312962	0.608521	0.00934307	4.2497614462153e-06	0.987465	0.225023	1.86698768264264e-05	0.304797	-0.137596	-0.319512	0.445607	0.00800009	3.67844449807935e-06	0.736453	0.191077	1.57314935718477e-05	0.307551	0.048423	-0.287876	0.6564	0.0173367	4.49720462003447e-06	0.848109	0.248238	1.91936080665512e-05	0.306781	-0.0411426	0.0148676	-0.299959	-0.295218	0.643057	0.892804	0.0113722	0.0155392	4.46313258012408e-06	4.87740961160265e-06	0.894602	0.98183	0.184988	0.220373	1.95812742850949e-05	2.13595841673342e-05	0.306927	0.305211	-0.0026831	-0.299651	0.978581	0.0128328	4.91594608958614e-06	0.99979	0.216006	2.1761642882866e-05	0.305059	-0.0618726	-0.303354	0.790206	0.0112859	4.76293532755293e-06	0.91321	0.198208	2.02033909123479e-05	0.305671	0.0101024	-0.297502	0.91902	0.0128967	4.89465984095009e-06	0.99987	0.194019	2.18724855349672e-05	0.305143	-0.112109	0.193823	-1.90369	-0.311084	-0.298386	-0.301001	0.621921	0.97968	0.923417	0.0102131	0.014355	0.0123469	4.40622711863464e-06	4.91610590937122e-06	4.89708035506793e-06	0.950094	0.999765	0.971262	0.157988	0.260393	0.228739	1.94558491999814e-05	2.16383540406976e-05	2.05669466829922e-05	0.307175	0.305058	0.305133	0.0618333	-0.287665	0.73966	0.0196276	4.67844740663659e-06	0.999172	0.306815	2.08436352767625e-05	0.306017	0.013943	-0.298473	0.946382	0.0121281	4.90751894739206e-06	0.984071	0.20268	2.11530638532089e-05	0.305092	0.0148676	-0.295218	0.892804	0.0155392	4.87740961160265e-06	0.98183	0.220373	2.13595841673342e-05	0.305211	0.193823	-0.298386	0.97968	0.014355	4.91610590937122e-06	0.999765	0.260393	2.16383540406976e-05	0.305058	-1.90369	-0.301001	0.923417	0.0123469	4.89708035506793e-06	0.971262	0.228739	2.05669466829922e-05	0.305133	-0.0474868	-0.303842	0.81512	0.0116118	4.7976847622153e-06	0.924202	0.20957	2.0190256707656e-05	0.30553	0.0021278	-0.287301	0.0668431	0.0131358	1.04147648045981e-06	0.105824	0.180558	2.62982277881638e-06	0.33103
ENSG00000134398	ERN2	endoplasmic reticulum to nucleus signaling 2 [Source:HGNC Symbol;Acc:HGNC:16942]	protein_coding	10595	0.000491063	0.0614462	0.930187	0.838803	0.106038	0.992178	0.961244	0.141971	0.0572599	0.0145916	0.0383379	0.432778	0.898702	0.0862106	0.9999	0.980185	0.122814	0.0643495	-4.19063	0.474287	0.202897	0.260136	0.168712	0.570394	0.580106	0.211027	0.0466687	-0.00549065	0.0325104	0.0651244	0.912163	0.0317204	0.104253	0.979536	0.0387218	0.096181	0.00145052	0.0659066	0.934129	0.826861	0.106068	0.994912	0.961946	0.144136	0.05725	0.803999	-0.001927	0.325084	0.994977	0.0762893	0.999981	0.999253	0.111388	0.0684436	-0.00204261	0.0418266	0.732	0.891721	0.102186	0.925048	0.992676	0.136506	0.0585426	-0.0895416	0.0638369	0.786292	0.831715	0.103709	0.999744	0.960977	0.143079	0.0580306	-0.16508	0.0555302	0.661152	0.853541	0.099628	0.946514	0.964748	0.135538	0.0594175	-0.133657	0.036081	0.667175	0.91314	0.109435	0.964243	0.989198	0.14961	0.0568345	0.0524012	0.0700129	0.841091	0.816617	0.104882	0.999906	0.959251	0.145584	0.0576407	0.108691	0.0923396	0.697396	0.765028	0.10102	0.988904	0.953528	0.139267	0.0589391	0.100274	0.0911561	0.730681	0.769053	0.102145	0.996984	0.963942	0.140989	0.0585567	-0.132127	0.0369263	0.651066	0.903975	0.0992087	0.987465	0.984769	0.137234	0.0595627	-0.402848	0.0102106	0.389294	0.973344	0.0825491	0.698848	0.994516	0.113039	0.0658104	-0.250985	0.00534059	0.374512	0.986166	0.086533	0.670634	0.995919	0.116531	0.0649885	-0.239474	0.456918	0.0584974	0.182757	0.298469	0.10854	0.845661	0.551594	0.0782071	0.0459705	0.751355	0.782323	0.965154	0.860318	0.109449	0.069718	0.0684208	0.085767	-0.110958	0.0406454	0.669357	0.894624	0.106385	0.99979	0.980655	0.146354	0.0578308	-0.57527	0.0239391	0.34041	0.937152	0.0830164	0.637548	0.987967	0.112042	0.0664016	-0.38354	0.00288971	0.135142	0.99234	0.052036	0.99987	0.998705	0.0799896	0.081815	-0.698153	64.5413	23.7384	-0.0111342	0.3006	0.0872316	0.236102	0.000729994	0.644742	0.971005	0.300845	0.775952	0.0698668	0.00141521	0.105306	0.874186	0.72325	0.845688	0.991948	0.774773	0.958652	0.100829	0.0034694	0.139111	0.0721943	0.181925	0.0581891	-0.535076	-0.035428	0.267309	0.909893	0.0742372	0.999172	0.988427	0.107651	0.0701707	-0.765869	0.029138	0.15298	0.922521	0.0557099	0.630415	0.985479	0.0818053	0.0796166	0.456918	0.182757	0.10854	0.551594	0.0459705	0.782323	0.860318	0.069718	0.085767	64.5413	0.3006	0.000729994	0.300845	0.00141521	0.72325	0.774773	0.0034694	0.181925	23.7384	0.0872316	0.644742	0.775952	0.105306	0.845688	0.958652	0.139111	0.0581891	-0.691625	-0.00557457	0.188167	0.985357	0.0622241	0.481414	0.996893	0.0872749	0.0760165	-0.00548242	0.0285495	0.0688748	0.92291	0.0328253	0.108652	0.982536	0.0399604	0.0951455
ENSG00000263276		novel transcript	lncRNA	NA	-0.000463194	-0.0501338	0.849973	0.704079	0.010804	0.984566	0.9212	0.0198575	0.127253	-0.00563348	-0.0426966	0.488389	0.745843	0.00907123	0.9999	0.94024	0.0177134	0.132056	-0.187231	0.0781078	0.893329	0.662639	0.0176842	0.964586	0.857659	0.0304962	0.1296	-0.00246366	-0.0668255	0.0580584	0.603645	0.0025867	0.0943013	0.868145	0.00376698	0.164967	-0.00488935	-0.058702	0.52319	0.655024	0.00933436	0.957392	0.912507	0.0177167	0.131274	-0.463782	-0.0145535	0.192866	0.912958	0.0055902	0.999981	0.980831	0.0117508	0.145063	-0.00353265	-0.0911856	0.1729	0.492933	0.00523765	0.587594	0.920441	0.010196	0.146782	0.0261307	-0.0525669	0.856313	0.688967	0.0108166	0.999744	0.924248	0.0204861	0.12722	0.285547	-0.0378054	0.0799763	0.769689	0.00320951	0.817611	0.945884	0.00700188	0.159487	0.0141723	0.0497141	0.914899	0.72491	0.0114399	0.991692	0.945671	0.0214469	0.127103	0.113396	-0.0398732	0.319259	0.761106	0.00740569	0.999906	0.946692	0.0149016	0.137558	0.212318	0.00249687	0.0793826	0.984967	0.00319366	0.988904	0.997546	0.00706736	0.159613	0.344519	0.0402776	0.0055942	0.755656	0.000466983	0.996984	0.961358	0.00128689	0.206276	0.425911	0.0349805	0.000541109	0.778451	7.28631410448928e-05	0.987465	0.963214	0.000244357	0.247479	0.413037	0.00261619	0.0411757	0.98403	0.00203944	0.365626	0.996776	0.00455724	0.170928	0.0929641	-0.0383183	0.440537	0.770699	0.00873714	0.71964	0.952177	0.0161788	0.134592	0.0629404	0.130672	-0.0585463	-0.0257592	0.522302	0.28372	0.64916	0.845139	0.00940145	0.00701087	0.852254	0.826701	0.90879	0.96185	0.0177513	0.0138526	0.13257	0.140605	0.254516	-0.00742252	0.0194667	0.953215	0.00120115	0.99979	0.990823	0.00302849	0.185952	0.232029	-0.0439037	0.367099	0.734635	0.00801242	0.657373	0.943565	0.0149956	0.136968	0.0941596	-0.0449814	0.391671	0.728423	0.00826975	0.99987	0.934872	0.0164274	0.136103	0.0301816	9.1049	-3.965	-0.0566363	-0.0264161	-0.0638257	0.904761	0.278765	0.856689	0.667357	0.840958	0.625708	0.0109813	0.00694432	0.0109028	0.991009	0.999765	0.94346	0.899158	0.972587	0.916149	0.0204655	0.0139503	0.0196367	0.12825	0.140864	0.12845	0.160828	-0.030126	0.434946	0.822067	0.0086865	0.999172	0.970283	0.0170441	0.134752	0.0149485	-0.0591922	0.948153	0.647405	0.0110248	0.984405	0.915454	0.0203732	0.128139	0.130672	-0.0257592	0.28372	0.845139	0.00701087	0.826701	0.96185	0.0138526	0.140605	9.1049	-0.0264161	0.278765	0.840958	0.00694432	0.999765	0.972587	0.0139503	0.140864	-3.965	-0.0638257	0.856689	0.625708	0.0109028	0.94346	0.916149	0.0196367	0.12845	0.216446	-0.0382437	0.335108	0.76887	0.00765293	0.620032	0.952751	0.0144032	0.138222	-0.00273138	-0.0703632	0.0374359	0.583118	0.00190746	0.0639065	0.859162	0.00282206	0.172592
ENSG00000228232	GAPDHP1	glyceraldehyde-3-phosphate dehydrogenase pseudogene 1 [Source:HGNC Symbol;Acc:HGNC:4159]	processed_pseudogene	NA	0.000816809	-0.196185	0.699633	0.0881823	4.02045929035105e-10	0.960639	0.445946	3.53997782458925e-09	0.457465	0.00430375	-0.199355	0.540642	0.0830925	3.61314237242574e-10	0.9999	0.450728	3.264222327429e-09	0.458982	0.82253	-0.241335	0.502154	0.126951	2.98409557294956e-08	0.780994	0.42075	2.20950507084656e-07	0.436556	0.00264626	-0.176524	0.01786	0.110847	2.9971558950829e-11	0.0335457	0.456367	1.78320919511281e-10	0.493047	0.0108863	-0.178271	0.0978116	0.114003	1.17522880011007e-10	0.869439	0.508672	1.1185640629044e-09	0.474655	0.155931	-0.204561	0.614291	0.0811344	3.82517920867384e-10	0.999981	0.429689	3.47236817694886e-09	0.458173	0.00209404	-0.168909	0.351701	0.146468	2.86033865072639e-10	0.747858	0.718148	2.55636623569645e-09	0.462285	0.0258159	-0.191675	0.836127	0.0941669	4.22757283463012e-10	0.999744	0.472105	3.77695979794423e-09	0.456749	-0.0690487	-0.195342	0.627495	0.0884294	3.85884852113768e-10	0.939534	0.460759	3.41793113370756e-09	0.458048	-0.0471846	-0.195402	0.687845	0.120771	5.62757104203192e-10	0.96891	0.587029	4.94874231194066e-09	0.456664	0.0828917	-0.182416	0.400301	0.111105	3.08557186218636e-10	0.999906	0.51633	2.82190805119338e-09	0.461216	0.125163	-0.159246	0.234193	0.171547	2.20574049432321e-10	0.988904	0.634412	2.04421544431575e-09	0.465932	0.202674	-0.137088	0.0628319	0.234771	8.3440517126118e-11	0.996984	0.733728	8.16586735336787e-10	0.479333	0.170993	-0.156573	0.118819	0.172332	1.36051920755559e-10	0.987465	0.651169	1.29492052298269e-09	0.472641	0.190163	-0.16631	0.281543	0.151323	2.49008401810514e-10	0.618547	0.597475	2.23313310692653e-09	0.464234	0.185982	-0.153256	0.0753982	0.178035	4.88927054402406e-11	0.363346	0.623707	4.93576724594685e-10	0.4907	0.127829	-0.0682831	-0.193684	-0.214179	0.135218	0.52293	0.0845208	0.0674548	7.61435382676514e-11	1.81227212997187e-10	0.686769	0.894597	0.441112	0.407255	7.57648233953494e-10	1.72040174260391e-09	0.484709	0.472754	0.125529	-0.170494	0.192974	0.135204	9.83085697147483e-11	0.99979	0.560768	9.75862643838289e-10	0.481218	0.226648	-0.180769	0.313602	0.112888	1.35798892312764e-10	0.614562	0.515188	1.28079408588367e-09	0.476766	0.0235125	-0.192642	0.807244	0.0932872	2.13849115540608e-10	0.99987	0.463294	2.02975028543311e-09	0.470437	-0.253419	2.55448	19.1463	-0.223452	-0.186974	-0.177223	0.24886	0.72919	0.317386	0.053288	0.10958	0.121844	1.16952267134074e-10	2.07811266098917e-10	1.36819836655699e-10	0.874186	0.999765	0.622622	0.336929	0.553915	0.556917	1.13865646700587e-09	1.96532781929731e-09	1.28925431225474e-09	0.47883	0.470838	0.476662	0.19409	-0.160471	0.280627	0.171865	1.26536094142505e-10	0.999172	0.650126	1.23775739291442e-09	0.477743	0.229674	-0.186051	0.25148	0.100194	1.17768525267797e-10	0.685609	0.491197	1.13386947557694e-09	0.478734	-0.0682831	-0.214179	0.52293	0.0674548	1.81227212997187e-10	0.894597	0.407255	1.72040174260391e-09	0.472754	2.55448	-0.186974	0.72919	0.10958	2.07811266098917e-10	0.999765	0.553915	1.96532781929731e-09	0.470838	19.1463	-0.177223	0.317386	0.121844	1.36819836655699e-10	0.622622	0.556917	1.28925431225474e-09	0.476662	0.209875	-0.175395	0.285046	0.125612	1.27816671325493e-10	0.577187	0.543948	1.20299330379401e-09	0.477604	0.0031029	-0.171627	0.00575843	0.11658	1.14488298738181e-11	0.0122105	0.465018	7.04329847293495e-11	0.505575
ENSG00000272159		novel transcript, antisense to LETM2	lncRNA	NA	-0.00159472	0.357295	0.550096	0.0146146	1.55053735388798e-13	0.938208	0.196629	2.18715119898259e-12	0.557607	0.00146871	0.346049	0.868652	0.0182295	1.81802513505757e-13	0.9999	0.235433	2.58726613953542e-12	0.555791	1.92797	0.226242	0.223565	0.264628	9.21433627557204e-12	0.589861	0.583831	1.20954877318329e-10	0.558925	0.00137879	0.356579	0.334837	0.014145	1.17586735407782e-13	0.417724	0.184639	1.10651723966273e-12	0.560744	0.000111777	0.348782	0.989338	0.0170208	1.84201410665703e-13	0.999413	0.230517	2.57560117628401e-12	0.555641	-0.185311	0.363864	0.63492	0.0148043	1.65228593222719e-13	0.999981	0.203851	2.35785055596152e-12	0.556883	-0.00225293	0.324065	0.427293	0.0287197	1.35908959955953e-13	0.794464	0.45506	1.92755407010467e-12	0.559105	0.32409	0.349633	0.0369309	0.0138459	2.24605200136305e-14	0.999744	0.20636	3.58094696860993e-13	0.579032	-0.45814	0.324832	0.00919015	0.0202645	6.91132503585204e-15	0.749893	0.247722	1.16340638103509e-13	0.591559	0.0203069	0.397304	0.890586	0.0131731	2.0968492622486e-13	0.98898	0.263033	2.95977243896502e-12	0.558529	0.00811694	0.349558	0.948048	0.0170123	1.8384030990277e-13	0.999906	0.236352	2.61626640754927e-12	0.555663	-0.0864224	0.326198	0.516167	0.0287509	1.50308436112809e-13	0.988904	0.324547	2.1478827759362e-12	0.557961	-0.133477	0.312642	0.335127	0.0361412	1.17650096752361e-13	0.996984	0.394606	1.70078494924635e-12	0.560738	-0.0673626	0.334784	0.628475	0.0238666	1.64537464372426e-13	0.987465	0.319437	2.33996522939065e-12	0.556931	-0.293706	0.309347	0.186472	0.035026	7.93145175737769e-14	0.538686	0.339585	1.15158259081647e-12	0.56517	-0.17496	0.309192	0.192501	0.0365876	1.20820757494813e-13	0.505421	0.337308	1.73484933087445e-12	0.564825	-0.103564	0.0474052	0.347573	0.362112	0.345525	0.728726	0.0172119	0.0165232	1.78520913167272e-13	2.58789427019704e-13	0.770229	0.948733	0.221056	0.225579	2.54173846715161e-12	3.61367303259862e-12	0.560376	0.5561	-0.160118	0.316749	0.193707	0.0311069	1.2135736203733e-13	0.99979	0.314617	1.77689041136432e-12	0.564774	-0.232831	0.333725	0.418328	0.0234088	1.99943101517248e-13	0.696539	0.268733	2.8127222245895e-12	0.559076	0.0592081	0.359098	0.630414	0.0152018	2.45272079682238e-13	0.99987	0.206996	3.46444731151978e-12	0.556721	0.0472045	-11.331	-17.5887	0.354787	0.308115	0.332162	0.86703	0.227418	0.472868	0.017884	0.0384592	0.0248449	2.70564276616197e-13	1.35762728480291e-13	2.13890386063636e-13	0.984975	0.999765	0.737496	0.203442	0.375849	0.302427	3.78317227101922e-12	1.97829563125212e-12	2.99676994777104e-12	0.555585	0.563501	0.5583	-0.0405667	0.342239	0.860392	0.0249667	2.70186343192123e-13	0.999172	0.33221	3.78807079275964e-12	0.555601	-0.380954	0.332644	0.135423	0.0217302	9.34896982834496e-14	0.627319	0.261794	1.37953664006061e-12	0.567721	0.0474052	0.362112	0.728726	0.0165232	2.58789427019704e-13	0.948733	0.225579	3.61367303259862e-12	0.5561	-11.331	0.308115	0.227418	0.0384592	1.35762728480291e-13	0.999765	0.375849	1.97829563125212e-12	0.563501	-17.5887	0.332162	0.472868	0.0248449	2.13890386063636e-13	0.737496	0.302427	2.99676994777104e-12	0.5583	-0.339271	0.315852	0.17523	0.031346	1.12961206205923e-13	0.467114	0.312649	1.62986883239974e-12	0.565586	0.000770417	0.353641	0.595137	0.0153724	1.60749727184974e-13	0.669284	0.191854	1.39998276425725e-12	0.557196
ENSG00000267871	ZNF460-AS1	ZNF460 antisense RNA 1 [Source:HGNC Symbol;Acc:HGNC:53774]	lncRNA	105372476	-0.00162692	-0.131744	0.48625	0.296288	0.0948592	0.925636	0.709987	0.129112	0.0611011	0.00650416	-0.152058	0.40215	0.228322	0.0880667	0.9999	0.661849	0.124979	0.0636294	0.268413	-0.197436	0.846601	0.26883	0.103452	0.946501	0.58753	0.138714	0.0668089	0.00153627	-0.131728	0.219101	0.291643	0.0664635	0.29329	0.674666	0.0771889	0.0729849	-0.00062962	-0.14135	0.931518	0.262938	0.111472	0.994856	0.693125	0.150476	0.0555162	-0.269384	-0.118444	0.430153	0.356301	0.0905011	0.999981	0.758073	0.128997	0.0627045	0.00133715	-0.125982	0.591064	0.326938	0.101396	0.873194	0.861703	0.135599	0.0588108	-0.10624	-0.140894	0.44023	0.261504	0.0913334	0.999744	0.690093	0.128276	0.0623932	0.124177	-0.134116	0.429034	0.285895	0.0904073	0.896943	0.712769	0.124453	0.0627397	0.202879	-0.113768	0.115017	0.403902	0.0471977	0.767988	0.835493	0.0726705	0.0849313	0.124602	-0.126534	0.251583	0.313044	0.0711985	0.999906	0.741659	0.104608	0.0707279	0.0645265	-0.123811	0.580121	0.33787	0.100802	0.988904	0.787036	0.13904	0.0590137	0.214612	-0.0826842	0.074834	0.516027	0.0364662	0.996984	0.895757	0.0581303	0.0919429	0.155275	-0.108623	0.200955	0.392141	0.0635886	0.987465	0.831578	0.0935264	0.0744251	0.0187945	-0.138055	0.92353	0.283074	0.111404	0.973106	0.740928	0.146534	0.0555377	0.247683	-0.0926288	0.0256792	0.438721	0.00944623	0.280463	0.837375	0.0173055	0.132439	0.116816	-0.108729	-0.147586	-0.178407	0.201764	0.339821	0.217768	0.150615	0.0340548	0.0443356	0.703026	0.840701	0.642064	0.561796	0.0537421	0.0676131	0.0951261	0.0869119	0.120108	-0.125283	0.243716	0.302979	0.0376325	0.99979	0.745745	0.0603428	0.0920411	0.0977866	-0.143304	0.684573	0.239857	0.0580137	0.860549	0.679268	0.0824815	0.0783027	0.063327	-0.140021	0.537721	0.249909	0.0537228	0.99987	0.676415	0.0821699	0.0807891	-0.30088	-12.0906	-17.708	-0.182198	-0.194445	-0.167728	0.199166	0.122068	0.386669	0.137169	0.113722	0.170124	0.0338169	0.025629	0.0470177	0.862626	0.999765	0.673846	0.505571	0.560604	0.629984	0.0540686	0.0431387	0.0694435	0.0953415	0.103746	0.0850527	-0.0704475	-0.163056	0.714592	0.196014	0.0586646	0.999172	0.679259	0.0878934	0.0779399	-0.0309685	-0.15142	0.885283	0.212108	0.0610698	0.965308	0.653104	0.088436	0.0766293	-0.108729	-0.178407	0.339821	0.150615	0.0443356	0.840701	0.561796	0.0676131	0.0869119	-12.0906	-0.194445	0.122068	0.113722	0.025629	0.999765	0.560604	0.0431387	0.103746	-17.708	-0.167728	0.386669	0.170124	0.0470177	0.673846	0.629984	0.0694435	0.0850527	-0.0405965	-0.154085	0.846911	0.20951	0.0607137	0.939201	0.657729	0.0854444	0.0768205	0.00200729	-0.12755	0.111459	0.304301	0.046088	0.164345	0.682429	0.0548107	0.0846922
ENSG00000069493	CLEC2D	C-type lectin domain family 2 member D [Source:HGNC Symbol;Acc:HGNC:14351]	protein_coding	29121	-0.00369981	0.0385221	0.207799	0.806799	0.0815158	0.815719	0.955093	0.113294	0.0662328	0.00598023	0.00788828	0.541819	0.960387	0.123017	0.9999	0.993054	0.166807	0.0520386	-1.86779	0.178462	0.258111	0.398154	0.0687543	0.619154	0.695819	0.0979058	0.0824972	-0.00556175	-0.0135582	0.000254521	0.925945	0.000807359	0.000770263	0.98425	0.00127382	0.193454	0.00465872	0.0242205	0.613917	0.878482	0.127892	0.96501	0.971288	0.169044	0.050652	-0.155663	0.0312363	0.718198	0.847148	0.133224	0.999981	0.964066	0.179641	0.0491852	-0.0048875	-0.0348688	0.117007	0.826931	0.0600618	0.515007	0.9827	0.0858804	0.0762725	-0.244723	0.0177039	0.156881	0.909812	0.0704814	0.999744	0.98147	0.102837	0.0710611	0.355003	0.0369019	0.0707399	0.812319	0.044904	0.811533	0.957245	0.0682398	0.0855067	0.277673	0.069436	0.0870016	0.685163	0.0546477	0.743257	0.936518	0.0822961	0.0802386	-0.0541603	0.0123499	0.693824	0.938029	0.132147	0.999906	0.989556	0.177579	0.0494774	0.200971	0.0706472	0.169852	0.660802	0.0735005	0.988904	0.926547	0.105801	0.0696778	0.0587643	0.0343008	0.701635	0.833768	0.132503	0.996984	0.97488	0.175783	0.0493806	-0.0777138	0.00246188	0.613379	0.987809	0.127859	0.987465	0.997987	0.170452	0.0506611	-0.131557	0.000848909	0.593942	0.995803	0.126645	0.823891	0.999068	0.163653	0.0510024	-0.107526	0.000399199	0.463524	0.998009	0.12643	0.735146	0.999306	0.16148	0.0516779	-0.167707	0.412401	0.0218102	0.132951	0.15912	0.00449389	0.888065	0.387865	0.0774219	0.00787883	0.692463	0.699896	0.975559	0.77432	0.108452	0.0153145	0.0687607	0.137428	-0.0451857	0.0160086	0.73743	0.919903	0.14529	0.99979	0.984739	0.191517	0.0465951	0.0296749	0.0273598	0.924662	0.862826	0.150233	0.971854	0.971899	0.187823	0.0453536	-0.164068	-0.000611773	0.218814	0.996887	0.0910776	0.99987	0.999788	0.129085	0.063234	-0.422096	10.379	-21.6473	-0.0198087	0.0634461	0.0036841	0.166519	0.310454	0.416837	0.900451	0.692394	0.981452	0.0792894	0.107326	0.121434	0.862626	0.999765	0.698117	0.971495	0.939361	0.996558	0.112423	0.147703	0.157339	0.0679572	0.057521	0.0531302	-0.418181	-0.0520027	0.092939	0.746346	0.0575745	0.999172	0.95222	0.0865406	0.0785496	-0.173812	0.0175187	0.533837	0.911149	0.132841	0.832735	0.982757	0.172484	0.0498835	0.412401	0.132951	0.00449389	0.387865	0.00787883	0.699896	0.77432	0.0153145	0.137428	10.379	0.0634461	0.310454	0.692394	0.107326	0.999765	0.939361	0.147703	0.057521	-21.6473	0.0036841	0.416837	0.981452	0.121434	0.698117	0.996558	0.157339	0.0531302	-0.102046	0.015126	0.70948	0.924259	0.144051	0.874079	0.985264	0.180648	0.0469116	-0.00515226	-0.0149684	0.000885436	0.919476	0.00213226	0.00229906	0.981887	0.00313281	0.169818
ENSG00000229352	NA	NA	NA	NA	0.000589855	0.236805	0.837107	0.128255	0.405474	0.982561	0.519765	0.451404	0.00371736	-0.0152749	0.266983	0.106511	0.0823792	0.19519	0.9999	0.44887	0.247328	0.0349365	-0.754918	0.345148	0.654517	0.113332	0.469705	0.865287	0.40132	0.509418	-0.00397863	-0.00220431	0.227318	0.149707	0.137745	0.229448	0.212745	0.498011	0.246331	0.0285619	0.00203008	0.242519	0.821202	0.118504	0.404556	0.989157	0.51689	0.45388	0.00382634	0.258462	0.218775	0.537332	0.166705	0.371159	0.999981	0.576273	0.427996	0.00789458	0.00294353	0.272116	0.333782	0.084897	0.319294	0.733404	0.629892	0.366119	0.0146945	0.261044	0.240801	0.119858	0.11483	0.206705	0.999744	0.508439	0.257795	0.0327033	0.0604312	0.243145	0.754007	0.117287	0.399666	0.963215	0.514791	0.445534	0.00440924	-0.192152	0.262975	0.22189	0.117529	0.198743	0.847557	0.58223	0.250291	0.0346564	-0.126453	0.22576	0.343287	0.144535	0.322506	0.999906	0.566753	0.379399	0.0142531	-0.275272	0.16851	0.0517133	0.277421	0.133999	0.988904	0.737639	0.17768	0.0489761	-0.1887	0.189108	0.203619	0.231691	0.26287	0.996984	0.73095	0.315667	0.0230071	-0.184737	0.201997	0.214809	0.195931	0.26887	0.987465	0.681353	0.321223	0.022066	-0.303559	0.199389	0.203838	0.202256	0.26299	0.556935	0.659018	0.307248	0.0229881	-0.299684	0.168042	0.0357792	0.276347	0.103266	0.299886	0.721751	0.135692	0.0588753	-0.210388	0.108124	0.233093	0.265714	0.0718142	0.460096	0.126491	0.0968273	0.151809	0.340173	0.660999	0.878031	0.520357	0.470369	0.193187	0.387032	0.0449649	0.0120313	-0.236195	0.188829	0.0724048	0.22162	0.152467	0.99979	0.670598	0.199571	0.0448037	-0.629387	0.194204	0.0390767	0.203238	0.108624	0.301592	0.64079	0.14127	0.0570972	-0.105783	0.220776	0.422149	0.157723	0.331094	0.99987	0.566471	0.386444	0.0132567	0.349316	3.92817	0.826944	0.274841	0.251925	0.238321	0.245944	0.697549	0.974933	0.0820112	0.115402	0.131146	0.271502	0.378205	0.393376	0.874186	0.999765	0.992002	0.410075	0.562571	0.573963	0.322627	0.432763	0.434242	0.0219296	0.00711513	0.00523944	-0.240799	0.192971	0.328867	0.230431	0.303779	0.999172	0.713764	0.358463	0.0170847	-0.369573	0.22091	0.177323	0.152081	0.236156	0.645945	0.575185	0.282416	0.0277401	0.108124	0.265714	0.460096	0.0968273	0.340173	0.878031	0.470369	0.387032	0.0120313	3.92817	0.251925	0.697549	0.115402	0.378205	0.999765	0.562571	0.432763	0.00711513	0.826944	0.238321	0.974933	0.131146	0.393376	0.992002	0.573963	0.434242	0.00523944	-0.502765	0.187277	0.0596416	0.224279	0.137452	0.317935	0.672483	0.173397	0.0486367	-0.00226463	0.225315	0.14355	0.141238	0.225053	0.203471	0.502592	0.241875	0.0293368
ENSG00000224903	RNF32-AS1	RNF32 antisense RNA 1 [Source:HGNC Symbol;Acc:HGNC:40798]	lncRNA	NA	0.00184946	-0.00395207	0.509843	0.97912	0.045759	0.929954	0.996495	0.069	0.0849166	0.00678196	-0.00589737	0.467153	0.968855	0.0442171	0.9999	0.995339	0.0692809	0.0859881	0.595423	-0.0646983	0.721425	0.762362	0.182986	0.895214	0.902915	0.226457	0.0431451	0.0037615	0.0277294	0.0109427	0.848296	0.00444827	0.021762	0.959515	0.00624035	0.151062	-0.0164257	-0.0142616	0.059062	0.923093	0.0141074	0.821559	0.982016	0.0252751	0.119803	0.16698	-0.00763389	0.684241	0.960519	0.0504354	0.999981	0.992007	0.078118	0.0818538	0.00404435	0.0502025	0.173846	0.741881	0.0271354	0.588666	0.971978	0.0430386	0.100861	-0.246518	0.00532881	0.133844	0.971385	0.0233578	0.999744	0.99325	0.039887	0.105294	-0.00722425	0.00570568	0.969495	0.96985	0.0534983	0.996301	0.993954	0.079261	0.0799822	0.150978	0.0244994	0.331215	0.881945	0.0446631	0.88172	0.985141	0.0692444	0.0866796	-0.105338	-0.00578463	0.42051	0.969391	0.0423222	0.999906	0.995708	0.0669369	0.0873516	0.200829	0.0582407	0.149359	0.703562	0.0248931	0.988904	0.939612	0.0418357	0.103419	0.149651	0.0464453	0.304052	0.764049	0.0364468	0.996984	0.963151	0.0581038	0.0919592	0.0913914	0.0248841	0.532348	0.871024	0.0465034	0.987465	0.979091	0.0714587	0.0844109	0.333829	0.0507462	0.153042	0.73849	0.0252438	0.504269	0.945987	0.0408225	0.103006	0.250338	0.0638031	0.0750451	0.675046	0.018056	0.362776	0.927492	0.0302377	0.114075	0.0760102	0.0219622	0.0073764	0.0115181	0.511196	0.878678	0.961102	0.941217	0.050084	0.0579859	0.849594	0.979396	0.991233	0.98593	0.0746773	0.0850886	0.0830399	0.0783183	0.154175	0.0375525	0.234745	0.805696	0.0350081	0.99979	0.9637	0.0566787	0.0942765	0.846699	0.0640238	0.00419053	0.659834	0.00243044	0.273061	0.919113	0.0052995	0.16839	-0.0610602	-0.00386415	0.63727	0.979825	0.0540007	0.99987	0.99663	0.082516	0.0806228	-0.340185	6.63733	20.2421	-0.0305839	0.0301686	0.0260165	0.249592	0.503001	0.432275	0.842227	0.846203	0.865183	0.0361418	0.049778	0.0468411	0.874186	0.999765	0.70846	0.958478	0.973357	0.975294	0.0572664	0.0763318	0.0692219	0.0932929	0.0832357	0.0851722	0.26323	0.0544573	0.276401	0.728737	0.0380669	0.999172	0.949457	0.0606168	0.0916848	0.290774	0.018835	0.280423	0.900745	0.0383431	0.700998	0.981096	0.0593962	0.0914601	0.0219622	0.0115181	0.878678	0.941217	0.0579859	0.979396	0.98593	0.0850886	0.0783183	6.63733	0.0301686	0.503001	0.846203	0.049778	0.999765	0.973357	0.0763318	0.0832357	20.2421	0.0260165	0.432275	0.865183	0.0468411	0.70846	0.975294	0.0692219	0.0851722	0.547407	0.0604631	0.036156	0.686514	0.0112499	0.281728	0.929351	0.0200914	0.127573	0.00398389	0.0319219	0.00762574	0.825107	0.00342357	0.0157028	0.950569	0.00486948	0.157833
ENSG00000099985	OSM	oncostatin M [Source:HGNC Symbol;Acc:HGNC:8506]	protein_coding	5008	0.00702187	-0.276986	0.103733	0.231849	0.119435	0.721418	0.647585	0.157446	0.0530868	0.000621273	-0.23999	0.965747	0.30802	0.272825	0.9999	0.735731	0.327831	0.021454	2.32571	-0.4637	0.35639	0.153055	0.21411	0.690993	0.45879	0.258772	0.0361544	0.00773809	-0.194358	0.000591213	0.371939	0.00383959	0.00163205	0.737509	0.00543556	0.154881	0.032186	-0.199031	0.016171	0.378865	0.0397739	0.595866	0.781419	0.0618718	0.0892745	-0.416404	-0.204691	0.512187	0.391675	0.24063	0.999981	0.779827	0.29691	0.0266398	0.00251095	-0.211499	0.5874	0.375851	0.250464	0.871847	0.883268	0.296915	0.025004	0.123438	-0.238516	0.630009	0.30743	0.255107	0.999744	0.729779	0.308447	0.0242483	-0.593937	-0.269762	0.0396821	0.238166	0.0694648	0.767894	0.667127	0.09923	0.0715386	-0.161478	-0.237518	0.502553	0.354975	0.264854	0.93142	0.805002	0.318603	0.022978	-0.0207271	-0.241227	0.918637	0.304953	0.272147	0.999906	0.737482	0.328287	0.0215585	0.0925451	-0.214856	0.669725	0.371293	0.258887	0.988904	0.809422	0.311137	0.0236406	-0.0105764	-0.241745	0.962711	0.317558	0.272798	0.997591	0.802126	0.325748	0.0214582	0.117718	-0.214673	0.603632	0.367271	0.252307	0.987465	0.814657	0.304302	0.0247028	0.374105	-0.188839	0.302593	0.425975	0.198598	0.635356	0.834307	0.241131	0.0342651	0.240948	-0.17945	0.270565	0.451685	0.199018	0.584991	0.8419	0.239081	0.0346021	0.240384	-0.329837	-0.230261	-0.321374	0.176982	0.135307	0.321894	0.179551	0.164419	0.144219	0.693686	0.790383	0.735945	0.598942	0.206863	0.185889	0.0419678	0.0468686	0.0664441	-0.2216	0.741438	0.352834	0.27691	0.99979	0.783931	0.330507	0.0210902	0.525885	-0.199119	0.260146	0.397296	0.195717	0.566764	0.804828	0.235858	0.0352588	0.0293138	-0.230657	0.883636	0.330801	0.283964	0.99987	0.74268	0.339469	0.0200129	-0.0840376	-2.90868	34.8662	-0.244275	-0.245975	-0.200444	0.854588	0.849583	0.381278	0.309133	0.309002	0.397963	0.282975	0.282782	0.228095	0.98294	0.999765	0.669892	0.696108	0.780208	0.824757	0.33435	0.337321	0.270931	0.0201629	0.0201922	0.0291552	-0.135442	-0.260333	0.717998	0.288162	0.275192	0.999172	0.764245	0.329363	0.0213556	0.252417	-0.223963	0.545389	0.341101	0.256969	0.83831	0.764511	0.30402	0.0242468	-0.329837	-0.321374	0.135307	0.179551	0.144219	0.790383	0.598942	0.185889	0.0468686	-2.90868	-0.245975	0.849583	0.309002	0.282782	0.999765	0.780208	0.337321	0.0201922	34.8662	-0.200444	0.381278	0.397963	0.228095	0.669892	0.824757	0.270931	0.0291552	0.448809	-0.190461	0.271173	0.420816	0.199207	0.564026	0.822641	0.238997	0.0345648	0.00834507	-0.184764	0.000232831	0.391035	0.00187851	0.000693428	0.749543	0.00278358	0.172971
ENSG00000182196	ARL6IP4	ADP ribosylation factor like GTPase 6 interacting protein 4 [Source:HGNC Symbol;Acc:HGNC:18076]	protein_coding	51329	-0.005412	-0.0296466	0.0461385	0.837394	0.000892425	0.588931	0.961012	0.00223436	0.19107	-0.000612752	-0.0579241	0.946521	0.695995	0.00460532	0.9999	0.925362	0.00984366	0.150156	0.276046	-0.10899	0.862746	0.5946	0.00370817	0.953132	0.821108	0.00795875	0.17739	0.00127606	-0.0516624	0.385758	0.725094	0.00339953	0.469966	0.917438	0.00485853	0.158014	-0.0135401	-0.0757754	0.112682	0.602548	0.00164425	0.875865	0.891088	0.00387783	0.176262	-0.591641	-0.0104115	0.138086	0.944256	0.00187541	0.999981	0.98766	0.00450524	0.173012	0.00205755	-0.0365598	0.48106	0.807786	0.00377272	0.821145	0.979057	0.00761646	0.155334	-0.00773794	-0.05903	0.961885	0.688746	0.00460944	0.999744	0.924248	0.00974733	0.150133	0.351785	-0.0407224	0.0540493	0.777758	0.000997838	0.784324	0.948162	0.00250919	0.188399	0.142346	-0.0498371	0.348665	0.757396	0.00338848	0.889154	0.951765	0.00742503	0.159866	-0.187138	-0.0800864	0.141452	0.583748	0.00190443	0.999906	0.887764	0.00454139	0.172631	-0.104063	-0.0860338	0.44696	0.569218	0.00364912	0.988904	0.897112	0.00796205	0.156193	0.0373424	-0.0489343	0.793726	0.747881	0.00448792	0.996984	0.959455	0.00949133	0.15083	-0.130239	-0.0858019	0.362148	0.566274	0.00329284	0.987465	0.904539	0.00725058	0.158831	-0.0104452	-0.0604039	0.963762	0.688254	0.00460985	0.988251	0.935043	0.00936554	0.150131	0.0549465	-0.0504565	0.690326	0.73768	0.00562114	0.864848	0.942912	0.010995	0.146552	-0.0428724	0.0425673	-0.0640875	-0.052081	0.703141	0.760668	0.663476	0.731418	0.00565172	0.00577198	0.919313	0.955108	0.914047	0.93055	0.0113999	0.0116966	0.146407	0.145843	-0.0406659	-0.0715694	0.747998	0.632403	0.00574785	0.99979	0.915377	0.0118971	0.145956	0.260532	-0.0452707	0.375502	0.759716	0.00436571	0.664515	0.94812	0.00882559	0.153252	-0.222862	-0.0984133	0.0737637	0.499984	0.0016217	0.99987	0.84287	0.00396534	0.178554	-0.627158	11.2471	24.7065	-0.130242	-0.0218741	-0.0384986	0.0271554	0.241342	0.323283	0.3734	0.884227	0.795512	0.000800679	0.00343865	0.00404165	0.855786	0.999765	0.627447	0.746943	0.980373	0.961985	0.00207097	0.00756284	0.00826931	0.195766	0.159485	0.155276	-0.305407	-0.11966	0.192928	0.432049	0.00301427	0.999172	0.847704	0.00679543	0.162886	0.00684829	-0.0628832	0.9792	0.670646	0.0059892	0.994321	0.922665	0.0119474	0.144853	0.0425673	-0.052081	0.760668	0.731418	0.00577198	0.955108	0.93055	0.0116966	0.145843	11.2471	-0.0218741	0.241342	0.884227	0.00343865	0.999765	0.980373	0.00756284	0.159485	24.7065	-0.0384986	0.323283	0.795512	0.00404165	0.627447	0.961985	0.00826931	0.155276	0.0499109	-0.0582053	0.846198	0.697178	0.00590114	0.939037	0.932817	0.0114865	0.145251	0.0013349	-0.0503478	0.369881	0.731857	0.00332846	0.452212	0.919507	0.00474328	0.158556
ENSG00000283667		novel transcript, antisense to SERPINB8	lncRNA	NA	-0.000771671	-0.203763	0.747779	0.117725	0.000100531	0.967566	0.501308	0.000319483	0.240574	0.00904396	-0.223923	0.255238	0.0840719	5.9645950889662e-05	0.9999	0.452691	0.000206222	0.251727	0.93421	-0.371969	0.49989	0.0386804	5.82784448705843e-05	0.779781	0.242551	0.000210146	0.284706	0.00218246	-0.195389	0.0873821	0.125443	2.90680546133837e-05	0.134522	0.479509	5.80301232283689e-05	0.266703	0.00472396	-0.202099	0.529152	0.119139	8.84586071636226e-05	0.957392	0.517821	0.000285832	0.243329	0.10487	-0.216563	0.765012	0.103197	0.000101151	0.999981	0.477085	0.00033416	0.240441	0.00521394	-0.151069	0.0386678	0.240737	1.5919531725015e-05	0.319322	0.814863	5.81192800615304e-05	0.278928	-0.157594	-0.208431	0.263416	0.105444	6.08029259894587e-05	0.999744	0.493985	0.000208964	0.25132	0.076574	-0.20397	0.634917	0.116015	9.53100572014685e-05	0.94156	0.512596	0.000309123	0.241724	0.0107787	-0.263753	0.934946	0.0635233	6.95052949613983e-05	0.993172	0.471607	0.000234229	0.251097	0.0161441	-0.206131	0.885318	0.113652	0.000104224	0.999906	0.520868	0.000341333	0.239794	0.15075	-0.168797	0.205876	0.200147	5.21351239566139e-05	0.988904	0.663855	0.000180577	0.254563	0.221561	-0.14819	0.072953	0.25763	2.55201036587124e-05	0.996984	0.753584	9.49349681250082e-05	0.26937	0.208437	-0.165066	0.093027	0.202831	3.03959145459698e-05	0.987465	0.686734	0.00011138	0.265784	0.393525	-0.155298	0.0473419	0.228185	1.85438081842029e-05	0.375615	0.690964	6.80103072590386e-05	0.275856	0.214566	-0.167419	0.0620684	0.180349	1.24387470065816e-05	0.342362	0.626671	4.81579029063893e-05	0.286767	0.0781313	-0.0386547	-0.215511	-0.227234	0.409011	0.742686	0.0841384	0.0782532	4.31920018526931e-05	5.56308967912469e-05	0.801363	0.951802	0.440177	0.429484	0.000150983	0.000191031	0.261204	0.255852	0.0471544	-0.20743	0.658292	0.102309	5.35201364550487e-05	0.99979	0.506217	0.000187212	0.256673	0.251436	-0.199852	0.309703	0.111237	3.69963890124541e-05	0.611705	0.512601	0.000127231	0.264452	0.0151632	-0.214749	0.886326	0.0892773	5.78116087463871e-05	0.99987	0.457509	0.000201986	0.255034	-0.304136	11.1552	30.8758	-0.249662	-0.176167	-0.186288	0.208212	0.16713	0.14144	0.0494832	0.165087	0.136397	2.89715840209697e-05	2.5082189990908e-05	2.24065778697157e-05	0.86395	0.999765	0.456531	0.325947	0.638633	0.583084	0.000105937	9.46427357545942e-05	8.1302975088473e-05	0.26954	0.272517	0.274835	0.0788545	-0.202566	0.691336	0.120063	5.44226072878066e-05	0.999172	0.577664	0.000189986	0.256318	0.0591507	-0.214491	0.789226	0.0877235	5.6527699841211e-05	0.935095	0.467887	0.000191269	0.255512	-0.0386547	-0.227234	0.742686	0.0782532	5.56308967912469e-05	0.951802	0.429484	0.000191031	0.255852	11.1552	-0.176167	0.16713	0.165087	2.5082189990908e-05	0.999765	0.638633	9.46427357545942e-05	0.272517	30.8758	-0.186288	0.14144	0.136397	2.24065778697157e-05	0.456531	0.583084	8.1302975088473e-05	0.274835	0.206146	-0.196555	0.340366	0.119479	3.90629342104165e-05	0.623769	0.532392	0.000133521	0.263314	0.00243119	-0.19218	0.0593984	0.130377	2.1952783525551e-05	0.0955552	0.486071	4.43920316874928e-05	0.272438
ENSG00000198685	LINC01565	long intergenic non-protein coding RNA 1565 [Source:HGNC Symbol;Acc:HGNC:17099]	lncRNA	23434	0.00201447	-0.0827183	0.731766	0.793897	0.0840119	0.966567	0.950392	0.11622	0.0652201	0.014814	-0.0979549	0.447717	0.756589	0.0716188	0.9999	0.943437	0.104966	0.070534	7.2708	-0.561581	0.0332743	0.194834	0.0423772	0.394572	0.511426	0.0645745	0.100055	0.0154769	0.0172826	8.96204919764072e-08	0.947873	5.1718359853903e-07	6.58187065323378e-07	0.988399	1.39565784062296e-06	0.343623	0.00715252	-0.0629317	0.697461	0.842017	0.0830418	0.976029	0.965087	0.11671	0.0656106	0.019594	-0.0733993	0.981812	0.820254	0.0874665	0.999981	0.956792	0.125255	0.0638608	9.11319989401469e-05	-0.0707957	0.988381	0.826261	0.0874758	0.998808	0.98269	0.119135	0.0638572	0.0396402	-0.0716689	0.908906	0.820132	0.0870892	0.999744	0.959118	0.123188	0.064007	-0.311123	-0.0879604	0.430296	0.779858	0.0704831	0.896943	0.948374	0.100484	0.0710603	0.0969103	0.0908283	0.764401	0.791925	0.0881138	0.973715	0.960378	0.124396	0.0643694	0.103508	-0.0601303	0.705637	0.849292	0.0832847	0.999906	0.966395	0.119508	0.0655124	0.342277	0.017107	0.241235	0.957565	0.0539914	0.988904	0.992602	0.0812723	0.0796899	0.0925673	-0.0468225	0.761933	0.88566	0.0847608	0.996984	0.985135	0.119921	0.0649214	0.110717	-0.0490108	0.717902	0.87872	0.0836353	0.988627	0.980308	0.118399	0.0653713	0.386757	-0.0200432	0.430854	0.950172	0.0705202	0.726529	0.991248	0.0986648	0.071043	0.476716	0.0396381	0.105766	0.901221	0.0360353	0.401059	0.983935	0.0548303	0.0933842	0.157828	-0.141319	-0.0675407	-0.107725	0.514393	0.638525	0.83101	0.741441	0.0790747	0.0848734	0.849889	0.924532	0.959746	0.933407	0.110507	0.117961	0.0680487	0.0656491	0.0345417	-0.0637255	0.89919	0.843212	0.0910588	0.99979	0.972083	0.128245	0.0632411	1.06629	0.0024991	0.0900204	0.99366	0.0327576	0.373249	0.998676	0.0503401	0.0963174	-0.0548987	-0.0795191	0.839514	0.803816	0.0902831	0.99987	0.955009	0.128178	0.0635352	-1.19941	-10.4777	13.1263	-0.199074	-0.109333	-0.0577239	0.050526	0.613518	0.808023	0.52976	0.73725	0.857609	0.0229388	0.0838714	0.0897267	0.855786	0.999765	0.923997	0.839573	0.950569	0.97234	0.038802	0.119703	0.121382	0.10705	0.0660534	0.0637475	0.266183	-0.0216254	0.599876	0.947796	0.083291	0.999172	0.994311	0.118777	0.0662894	0.881284	-0.0312939	0.116413	0.920456	0.0381025	0.620744	0.985134	0.0590599	0.0916557	-0.141319	-0.107725	0.638525	0.741441	0.0848734	0.924532	0.933407	0.117961	0.0656491	-10.4777	-0.109333	0.613518	0.73725	0.0838714	0.999765	0.950569	0.119703	0.0660534	13.1263	-0.0577239	0.808023	0.857609	0.0897267	0.923997	0.97234	0.121382	0.0637475	0.911005	0.0201517	0.0973012	0.949237	0.0343084	0.371428	0.989668	0.0523482	0.094898	0.015464	0.0285146	1.3988655537068e-07	0.914603	7.67366976771966e-07	9.24255214684782e-07	0.980211	1.98333382841212e-06	0.336562
ENSG00000230521		HLA complex group 4 pseudogene 7	unprocessed_pseudogene	NA	-0.0014465	0.224402	0.66772	0.218391	0.228233	0.955043	0.632671	0.274947	0.028775	-0.00292455	0.22172	0.794135	0.224623	0.236322	0.9999	0.657361	0.290494	0.0273723	-1.45512	0.308062	0.42167	0.186079	0.0273966	0.734042	0.50126	0.0445045	0.115108	-0.000997512	0.210814	0.58111	0.245344	0.220103	0.655991	0.628815	0.236983	0.0302237	-0.010642	0.203375	0.311862	0.2606	0.176289	0.928136	0.690443	0.223011	0.0388386	0.279026	0.193637	0.570957	0.296508	0.218995	0.999981	0.713403	0.273996	0.0304241	-0.0049439	0.16262	0.165807	0.374708	0.132076	0.579953	0.882319	0.170755	0.0494969	-0.312879	0.2156	0.112503	0.227757	0.108272	0.999744	0.657165	0.14837	0.0565342	-0.0224324	0.215389	0.921163	0.2364	0.240465	0.988228	0.665289	0.288098	0.0266676	0.197331	0.312682	0.287989	0.115386	0.152948	0.873567	0.578203	0.199827	0.044686	-0.0572353	0.210107	0.715716	0.24888	0.231801	0.999906	0.688132	0.28629	0.0281517	-0.274519	0.145256	0.0998191	0.427867	0.10156	0.988904	0.837807	0.139965	0.0587551	-0.349328	0.122333	0.0435684	0.502458	0.0632915	0.996984	0.890336	0.0933269	0.0745772	-0.257593	0.163557	0.140227	0.369655	0.121419	0.987465	0.816518	0.163036	0.0525031	-0.266727	0.180867	0.343072	0.326065	0.183277	0.666849	0.772919	0.225011	0.0373587	-0.121054	0.192398	0.475154	0.299714	0.197303	0.743197	0.744934	0.237274	0.0349422	-0.0911032	-0.138897	0.218547	0.184203	0.510086	0.418419	0.228867	0.323441	0.201988	0.188633	0.849327	0.865379	0.653835	0.729509	0.246803	0.233821	0.0340184	0.0366982	-0.218652	0.175402	0.157881	0.336039	0.122575	0.99979	0.771816	0.165335	0.0527941	-0.537998	0.183449	0.135178	0.310841	0.113251	0.431481	0.743337	0.146627	0.0556208	-0.105427	0.203791	0.495521	0.265696	0.200091	0.99987	0.691961	0.252462	0.0343904	0.0594083	9.59613	-14.8936	0.226804	0.255705	0.205568	0.866969	0.417611	0.629265	0.222776	0.170962	0.264754	0.228548	0.188499	0.214799	0.984975	0.999765	0.835844	0.613835	0.645876	0.726615	0.278608	0.238922	0.257215	0.0290747	0.0367258	0.0315751	-0.438918	0.139297	0.127604	0.45544	0.109908	0.999172	0.860776	0.150613	0.0566822	-0.21737	0.210698	0.500647	0.247247	0.200768	0.817107	0.688288	0.245529	0.0342574	-0.138897	0.184203	0.418419	0.323441	0.188633	0.865379	0.729509	0.233821	0.0366982	9.59613	0.255705	0.417611	0.170962	0.188499	0.999765	0.645876	0.238922	0.0367258	-14.8936	0.205568	0.629265	0.264754	0.214799	0.835844	0.726615	0.257215	0.0315751	-0.331185	0.187373	0.293944	0.306784	0.163864	0.585099	0.748645	0.202119	0.0420957	-0.000997442	0.210085	0.585644	0.24722	0.220586	0.660567	0.629426	0.237368	0.0301364
ENSG00000250220	ANKRD17-DT	ANKRD17 divergent transcript [Source:HGNC Symbol;Acc:HGNC:55556]	lncRNA	NA	-0.00127914	-0.00982737	0.557135	0.933217	0.585594	0.939593	0.986561	0.621499	-0.0157599	0.00694991	-0.0290418	0.336483	0.803923	0.51508	0.9999	0.956047	0.564099	-0.00847922	-2.2713	0.241413	0.067272	0.127653	0.166811	0.433383	0.421496	0.209039	0.0471557	-0.00253512	-0.0313568	0.0279317	0.782684	0.174095	0.049854	0.937778	0.189754	0.0393129	0.0085746	-0.00614721	0.207004	0.957766	0.438715	0.905081	0.992133	0.486744	-0.000139773	-0.216641	0.00102739	0.496258	0.993139	0.570945	0.999981	0.999094	0.618659	-0.014269	-0.00233432	-0.0422326	0.313145	0.722513	0.504024	0.718053	0.970802	0.546362	-0.00730756	-0.111013	-0.0171054	0.386654	0.88316	0.535955	0.999744	0.973666	0.580785	-0.0106657	0.02219	-0.0156133	0.879706	0.893988	0.625907	0.982477	0.97686	0.658873	-0.0198283	-0.0321731	0.00371737	0.789825	0.976922	0.619714	0.977008	0.996545	0.659494	-0.0194287	-0.0630885	-0.0238732	0.534576	0.838618	0.580503	0.999906	0.964282	0.626579	-0.0152427	-0.136731	-0.0522787	0.206678	0.66091	0.438465	0.988904	0.926547	0.487871	-0.000111326	-0.0370206	-0.0267519	0.743975	0.824735	0.615364	0.996984	0.973437	0.655871	-0.0187677	0.0941117	0.00259598	0.407008	0.982557	0.543449	0.987465	0.997883	0.587681	-0.0114433	-0.0274365	-0.0204375	0.880489	0.864139	0.625945	0.955752	0.975913	0.655464	-0.019832	-0.0801089	-0.0383313	0.464337	0.748277	0.551738	0.73571	0.944492	0.583721	-0.0124377	-0.0192255	-0.048353	-0.020168	-0.0323853	0.829804	0.663212	0.863228	0.78812	0.612434	0.594464	0.955023	0.931149	0.968039	0.947183	0.644658	0.627743	-0.0186869	-0.0168506	0.0365001	-0.0122453	0.716706	0.91791	0.601714	0.99979	0.984638	0.643101	-0.0175924	-0.00304804	-0.0199754	0.989617	0.865794	0.618224	0.996707	0.973083	0.646207	-0.019277	0.0843067	-0.00644133	0.398402	0.956326	0.530201	0.99987	0.990354	0.578376	-0.010177	0.51962	-6.70775	1.88484	0.0357882	-0.0444068	-0.017882	0.0210957	0.380195	0.924693	0.757112	0.711083	0.88032	0.144957	0.523375	0.617121	0.855786	0.999765	0.971608	0.931258	0.945946	0.97885	0.188663	0.571439	0.647005	0.04668	-0.00945387	-0.0191646	0.0825139	-0.00450901	0.659566	0.970507	0.593914	0.999172	0.996707	0.635157	-0.0167943	-0.227449	-0.0299728	0.274134	0.797136	0.473578	0.697093	0.959933	0.514988	-0.00406097	-0.048353	-0.0323853	0.663212	0.78812	0.594464	0.931149	0.947183	0.627743	-0.0168506	-6.70775	-0.0444068	0.380195	0.711083	0.523375	0.999765	0.945946	0.571439	-0.00945387	1.88484	-0.017882	0.924693	0.88032	0.617121	0.971608	0.97885	0.647005	-0.0191646	-0.142546	-0.0340037	0.485163	0.774183	0.557631	0.738427	0.952896	0.589028	-0.0130515	-0.00270383	-0.0343045	0.0203072	0.762175	0.145882	0.037407	0.929486	0.161036	0.0458893
ENSG00000258405	ZNF578	zinc finger protein 578 [Source:HGNC Symbol;Acc:HGNC:26449]	protein_coding	147660	-0.00825742	-0.0786737	0.00876794	0.636097	0.0117937	0.333317	0.897344	0.0214256	0.124821	-0.00752707	-0.110175	0.481068	0.52478	0.120667	0.9999	0.858386	0.164092	0.0527233	-1.40752	-0.00975487	0.442547	0.966802	0.0673908	0.748268	0.984933	0.0962673	0.0832444	-0.000981497	-0.129119	0.569465	0.454821	0.127767	0.645297	0.790512	0.142209	0.050687	0.0138942	-0.106262	0.16537	0.534608	0.0741693	0.894849	0.861152	0.10595	0.0693782	-0.674567	-0.0680637	0.148989	0.69667	0.0701743	0.999981	0.917815	0.10366	0.0712047	0.00260281	-0.0950748	0.446528	0.589154	0.117383	0.804101	0.944153	0.154057	0.0536996	-0.044623	-0.123606	0.813946	0.474247	0.139504	0.999744	0.832424	0.18431	0.0475191	0.244622	-0.110756	0.256282	0.518959	0.0923928	0.854607	0.855745	0.126861	0.0620005	0.176606	-0.0897801	0.321076	0.634897	0.106763	0.88172	0.9233	0.146467	0.057706	-0.155106	-0.140942	0.299709	0.414025	0.0993533	0.999906	0.806952	0.138912	0.0595126	0.00739843	-0.121548	0.963246	0.494071	0.141943	0.999062	0.868082	0.186679	0.0468887	0.0749214	-0.103262	0.654081	0.562458	0.133029	0.996984	0.910208	0.176383	0.049238	-0.0732899	-0.138549	0.662133	0.43134	0.133459	0.987465	0.849287	0.176638	0.0491217	-0.0244355	-0.126739	0.92769	0.472747	0.141661	0.97512	0.859058	0.180236	0.0469611	0.0366883	-0.112666	0.821275	0.525892	0.155007	0.927708	0.877974	0.192792	0.0441862	-0.0811597	0.22962	-0.122866	-0.0612402	0.539698	0.160304	0.478349	0.728647	0.13953	0.0815735	0.857172	0.794304	0.833056	0.929597	0.179734	0.114076	0.0480863	0.0669965	-0.0244373	-0.126203	0.869758	0.474265	0.156213	0.99979	0.847509	0.203517	0.0438958	0.413852	-0.0927027	0.230804	0.593413	0.0980273	0.53793	0.893988	0.129168	0.0606915	-0.107385	-0.13814	0.467967	0.429254	0.132822	0.99987	0.8052	0.178385	0.0498887	-0.225873	2.75601	21.2889	-0.145317	-0.111044	-0.0998918	0.505034	0.808098	0.470318	0.411785	0.533903	0.569266	0.136456	0.154611	0.133063	0.925955	0.999765	0.736071	0.770591	0.893707	0.898577	0.179248	0.201704	0.170339	0.0489031	0.0442819	0.0498225	-0.161966	-0.151116	0.559185	0.403426	0.141129	0.999172	0.833368	0.186338	0.0476674	0.0418034	-0.119292	0.892456	0.493493	0.156645	0.966833	0.852354	0.198427	0.0437923	0.22962	-0.0612402	0.160304	0.728647	0.0815735	0.794304	0.929597	0.114076	0.0669965	2.75601	-0.111044	0.808098	0.533903	0.154611	0.999765	0.893707	0.201704	0.0442819	21.2889	-0.0998918	0.470318	0.569266	0.133063	0.736071	0.898577	0.170339	0.0498225	0.136962	-0.107488	0.65098	0.541422	0.147517	0.843303	0.878871	0.184439	0.0460315	-0.000995724	-0.129928	0.568521	0.452226	0.1277	0.644965	0.788539	0.142074	0.0507057
ENSG00000250318		ribosomal protein L13a (RPL13A) pseudogene	unprocessed_pseudogene	NA	0.000457883	0.0916503	0.845216	0.468996	0.00305492	0.984457	0.821301	0.0066382	0.160747	0.00405816	0.0869666	0.602519	0.491695	0.00277676	0.9999	0.846031	0.00631402	0.163173	0.991349	0.11226	0.456818	0.510639	0.00484074	0.755554	0.77139	0.0100186	0.169607	-0.00052169	0.0911319	0.678434	0.469619	0.00289213	0.74296	0.798601	0.0041796	0.16214	-9.31975e-05	0.0940189	0.989875	0.456616	0.00310271	0.999413	0.82708	0.00677742	0.160351	0.586795	0.0459374	0.084167	0.716614	0.000899252	0.999981	0.925395	0.00235997	0.190888	-0.00163789	0.076266	0.511271	0.552727	0.00259999	0.837515	0.934462	0.00547524	0.164838	0.159446	0.0946209	0.24676	0.448817	0.00178569	0.999744	0.82122	0.00425044	0.174226	-0.207377	0.083356	0.186111	0.504288	0.00150807	0.837717	0.847786	0.00361193	0.178386	-0.0161322	0.146284	0.900541	0.28888	0.00219518	0.990044	0.760334	0.00507477	0.170969	-0.0128529	0.0926865	0.906457	0.463928	0.00308544	0.999906	0.833909	0.00694007	0.160493	0.0905323	0.117648	0.438324	0.362598	0.00242524	0.988904	0.802578	0.00554745	0.166591	0.0598118	0.110267	0.623545	0.396603	0.00281147	0.996984	0.849292	0.00631837	0.162858	-0.0222825	0.0895499	0.855447	0.485575	0.00306109	0.994321	0.873088	0.00681165	0.160695	-0.0422001	0.0884881	0.829737	0.49145	0.00304478	0.936467	0.86556	0.00649693	0.160831	-0.0182223	0.0925733	0.87741	0.473876	0.00362845	0.95321	0.85361	0.00752077	0.15809	-0.060444	0.188301	0.0955319	0.145941	0.530005	0.112797	0.448566	0.255793	0.0031192	0.00129771	0.855028	0.783066	0.819103	0.677017	0.00682275	0.00315864	0.162005	0.184058	-0.0327912	0.0900401	0.762223	0.482534	0.00352968	0.99979	0.851635	0.00779436	0.158807	0.00128448	0.0968848	0.995938	0.447511	0.00366373	0.998587	0.833702	0.00758332	0.157838	0.0311951	0.101727	0.772215	0.424829	0.00354084	0.99987	0.801868	0.00784983	0.158725	0.236258	-6.65293	-40.5927	0.122055	0.0723568	0.0562276	0.33702	0.419312	0.0559595	0.342122	0.575816	0.653151	0.00251248	0.00280658	0.000804231	0.890663	0.999765	0.34862	0.724793	0.905422	0.925334	0.00567155	0.00632583	0.00200441	0.167545	0.164719	0.19566	0.0150486	0.0995789	0.940588	0.44984	0.00365549	0.999172	0.856092	0.00805424	0.157897	-0.0709222	0.0936137	0.752426	0.459898	0.00351824	0.921719	0.833651	0.00752551	0.158891	0.188301	0.145941	0.112797	0.255793	0.00129771	0.783066	0.677017	0.00315864	0.184058	-6.65293	0.0723568	0.419312	0.575816	0.00280658	0.999765	0.905422	0.00632583	0.164719	-40.5927	0.0562276	0.0559595	0.653151	0.000804231	0.34862	0.925334	0.00200441	0.19566	-0.0339556	0.0934048	0.877516	0.466368	0.00362851	0.953226	0.847403	0.00750519	0.158089	-0.000375357	0.0916996	0.768235	0.46732	0.00299462	0.820149	0.796674	0.00430618	0.161255
ENSG00000248098	BCKDHA	branched chain keto acid dehydrogenase E1 subunit alpha [Source:HGNC Symbol;Acc:HGNC:986]	protein_coding	593	0.000314289	0.0247108	0.901006	0.855978	4.1834908455663e-20	0.989131	0.966219	1.33091300508949e-18	0.699055	-0.00014554	0.0266729	0.986178	0.844833	4.21481182461382e-20	0.9999	0.965755	1.34293070172918e-18	0.698999	1.44052	-0.132062	0.3248	0.480416	1.82761930202955e-17	0.670969	0.752847	5.22327571401468e-16	0.700922	0.00131081	0.0339598	0.332349	0.80127	2.65570035272341e-20	0.415057	0.944273	7.038790004938e-19	0.702491	0.00439933	0.0318643	0.577788	0.814184	3.61986321687368e-20	0.961417	0.958033	1.14460294970021e-18	0.700154	0.457662	-0.0111746	0.213171	0.935222	1.96733189621827e-20	0.999981	0.986456	6.50752105448605e-19	0.704737	-0.00601569	-0.0392115	0.0230472	0.770243	3.31963738088392e-21	0.254654	0.975922	1.17463223378692e-19	0.717703	0.0728255	0.0266381	0.624533	0.843891	3.74711923012757e-20	0.999744	0.963121	1.19942404156976e-18	0.699892	0.0044216	0.0266456	0.979234	0.8444	4.21402995917518e-20	0.997675	0.96387	1.33247883481153e-18	0.699	-0.246057	-0.0623515	0.0754309	0.669328	1.318666517722e-20	0.731662	0.932565	4.47572195232037e-19	0.712065	0.153235	0.0436769	0.191072	0.745771	1.81881159993774e-20	0.999906	0.943196	5.97822972327088e-19	0.705321	0.0375048	0.0361566	0.766018	0.79522	4.0358509499942e-20	0.991647	0.961722	1.28002919002408e-18	0.699328	0.0612308	0.0429311	0.640905	0.758888	3.787843235397e-20	0.996984	0.961606	1.20688922443599e-18	0.69981	0.144753	0.0561974	0.270169	0.682047	2.31843612327755e-20	0.987465	0.938644	7.5370909345176e-19	0.70351	0.0510226	0.0332424	0.809266	0.810122	4.09641217696668e-20	0.929585	0.964267	1.28746150685753e-18	0.699215	0.106676	0.0497775	0.402173	0.719999	6.46343141583847e-20	0.69211	0.938012	2.03446526532428e-18	0.70012	0.0109012	0.022554	0.0252831	0.0309413	0.916595	0.8615	0.852811	0.825527	9.07670557606421e-20	8.99026754604089e-20	0.979998	0.977208	0.966719	0.957797	2.82709485352683e-18	2.81704076148986e-18	0.697503	0.697577	0.117674	0.0493005	0.313418	0.720018	5.53784591372653e-20	0.99979	0.940021	1.76447813294019e-18	0.701304	-0.0029682	0.0248508	0.991312	0.856626	9.12522499970353e-20	0.997303	0.970826	2.83372285587809e-18	0.697462	0.0727387	0.0365512	0.531663	0.789895	7.52953819377345e-20	0.99987	0.950297	2.37723173990365e-18	0.698946	-0.0491816	1.25234	-7.03629	0.0197969	0.0296555	0.0180228	0.853621	0.888299	0.761658	0.886889	0.832402	0.896194	8.97436756247129e-20	9.03771081852849e-20	8.72237969642214e-20	0.982543	0.999765	0.903229	0.967443	0.970575	0.981814	2.81205860699966e-18	2.82764829007976e-18	2.67666418825603e-18	0.697591	0.697536	0.697811	-0.0549297	0.0148985	0.801124	0.916464	8.84559528637142e-20	0.999172	0.989457	2.7800824097922e-18	0.697703	-0.115771	0.0198597	0.633454	0.884322	8.16080388251836e-20	0.881449	0.976862	2.54563246746142e-18	0.698325	0.022554	0.0309413	0.8615	0.825527	8.99026754604089e-20	0.977208	0.957797	2.81704076148986e-18	0.697577	1.25234	0.0296555	0.888299	0.832402	9.03771081852849e-20	0.999765	0.970575	2.82764829007976e-18	0.697536	-7.03629	0.0180228	0.761658	0.896194	8.72237969642214e-20	0.903229	0.981814	2.67666418825603e-18	0.697811	-0.0258627	0.0224718	0.913468	0.870932	9.07295431270951e-20	0.96642	0.974979	2.8049314625592e-18	0.697506	0.00127828	0.0347071	0.35035	0.797175	2.74538146666775e-20	0.431938	0.940891	7.1222452363453e-19	0.702241
ENSG00000243650	RN7SL834P	RNA, 7SL, cytoplasmic 834, pseudogene [Source:HGNC Symbol;Acc:HGNC:46850]	misc_RNA	NA	-0.000596448	-0.127398	0.843418	0.434452	0.50648	0.984138	0.802842	0.547533	-0.00756868	-0.00295321	-0.125418	0.76861	0.441863	0.500893	0.9999	0.817779	0.550416	-0.00697392	3.62029	-0.433171	0.0339287	0.047212	0.127037	0.394572	0.26595	0.16534	0.0585575	0.00693143	-0.0907424	5.24174519579323e-06	0.524973	0.00024534	2.44364218112646e-05	0.827846	0.000420265	0.220935	-0.0137392	-0.14765	0.143552	0.357913	0.29332	0.884963	0.768339	0.343708	0.0183804	0.353169	-0.159642	0.422843	0.335412	0.43788	0.999981	0.743827	0.492435	-4.4901e-05	-0.002144	-0.154024	0.504215	0.352444	0.459626	0.833205	0.870139	0.504084	-0.00248702	-0.12423	-0.131013	0.484498	0.417929	0.45485	0.999744	0.801939	0.504	-0.00195581	-0.281675	-0.145274	0.162792	0.365994	0.309606	0.83473	0.772029	0.357671	0.0160443	0.0293258	-0.100477	0.860925	0.573292	0.5971	0.986241	0.902331	0.638661	-0.0171205	0.147294	-0.114042	0.293951	0.480959	0.389445	0.999906	0.840828	0.445698	0.00564127	0.323421	-0.0466346	0.029388	0.773133	0.131556	0.988904	0.956011	0.174853	0.0496387	0.252329	-0.0625756	0.105178	0.704019	0.254876	0.996984	0.947966	0.307525	0.0242857	0.175879	-0.0944486	0.262246	0.564672	0.373846	0.987465	0.903944	0.426159	0.0075592	0.357727	-0.0827716	0.154277	0.612579	0.302603	0.50527	0.912792	0.347153	0.0170381	0.237325	-0.0768231	0.117026	0.640005	0.289087	0.416005	0.916189	0.330499	0.0192424	0.136497	0.0143491	-0.128969	-0.128079	0.270963	0.926042	0.426016	0.446181	0.405546	0.542074	0.737322	0.987673	0.803889	0.810461	0.448962	0.579063	0.00376555	-0.0114269	0.145954	-0.101752	0.295566	0.536229	0.417953	0.99979	0.878668	0.469568	0.00228869	0.706676	-0.0832176	0.0277002	0.602178	0.138775	0.286898	0.897569	0.175224	0.0482856	0.134295	-0.110599	0.333311	0.499171	0.434965	0.99987	0.84259	0.487969	0.000302606	-0.227487	9.58142	21.1669	-0.156145	-0.0966266	-0.11067	0.474724	0.367592	0.444698	0.347941	0.562561	0.502083	0.482607	0.448606	0.474216	0.917166	0.999765	0.717796	0.729653	0.901657	0.874688	0.528758	0.501407	0.512096	-0.00505622	-0.00126039	-0.00413165	0.295327	-0.0772183	0.255517	0.647014	0.397145	0.999172	0.927281	0.449907	0.00478026	0.352516	-0.116005	0.222751	0.474406	0.377513	0.665884	0.84184	0.423699	0.00720178	0.0143491	-0.128079	0.926042	0.446181	0.542074	0.987673	0.810461	0.579063	-0.0114269	9.58142	-0.0966266	0.367592	0.562561	0.448606	0.999765	0.901657	0.501407	-0.00126039	21.1669	-0.11067	0.444698	0.502083	0.474216	0.717796	0.874688	0.512096	-0.00413165	0.536459	-0.0782407	0.0565593	0.628591	0.203741	0.314016	0.913007	0.243721	0.033677	0.00726642	-0.0835019	2.10761932626278e-06	0.554412	0.000115011	1.04382593911505e-05	0.842909	0.000207071	0.23766
ENSG00000279696		novel transcript	TEC	NA	0.00136365	0.0350538	0.548682	0.774603	0.0350499	0.937817	0.946281	0.054839	0.0931528	-0.00576768	0.0526386	0.445186	0.667125	0.0322682	0.9999	0.918439	0.0529641	0.0956636	1.5252	-0.0952448	0.258098	0.58023	0.0614421	0.619154	0.812841	0.0889111	0.0866673	0.000451704	0.0450511	0.711469	0.712334	0.0380506	0.771744	0.911908	0.0459131	0.0906387	0.00731917	0.0515161	0.30285	0.671854	0.0269863	0.928136	0.918798	0.0444142	0.101025	-0.0704855	0.0482409	0.832237	0.699728	0.039357	0.999981	0.919235	0.0631129	0.0895995	0.00265035	0.0713652	0.272233	0.565115	0.0255658	0.685042	0.936692	0.0408416	0.10263	-0.0593843	0.0422703	0.657798	0.728832	0.0372282	0.999744	0.937119	0.0595732	0.0913094	-0.0505327	0.0398251	0.74116	0.744595	0.0384399	0.961508	0.940223	0.0597311	0.0903257	0.0333687	0.0316408	0.791384	0.813776	0.041627	0.977025	0.967182	0.0651197	0.0888945	0.00684198	0.0432222	0.948606	0.724557	0.0399489	0.999906	0.93833	0.0636869	0.0891389	-0.013237	0.0390135	0.907208	0.756039	0.0398111	0.996746	0.951674	0.0625895	0.0892456	0.00545471	0.0439227	0.963236	0.727773	0.0399787	0.997591	0.95527	0.0628008	0.0891159	0.0967846	0.062364	0.41393	0.615105	0.0312691	0.987465	0.920982	0.0508507	0.0966135	0.0767365	0.0527185	0.686881	0.672238	0.0376931	0.873032	0.930458	0.0576903	0.0909286	0.0698933	0.0558871	0.541415	0.654733	0.0365721	0.784339	0.920919	0.0555011	0.0929269	0.100719	-0.189312	0.0417961	-0.00971919	0.279457	0.100032	0.730849	0.93748	0.0271894	0.0151453	0.742085	0.782323	0.936967	0.985081	0.0443322	0.0269789	0.101972	0.119148	0.0370818	0.0473294	0.724236	0.70315	0.0400696	0.99979	0.93619	0.0636111	0.0900877	-0.0682699	0.0349933	0.780233	0.776843	0.0407597	0.909238	0.951734	0.0608573	0.089554	0.0678869	0.0504184	0.515564	0.682328	0.0359059	0.99987	0.920063	0.0581957	0.0934953	0.274541	-6.90114	-1.36667	0.069041	0.0143376	0.0383232	0.249442	0.387595	0.947702	0.577885	0.908856	0.757526	0.0256339	0.0318476	0.041871	0.874186	0.999765	0.981673	0.862412	0.985334	0.954111	0.0426296	0.0520111	0.0627416	0.103741	0.0971789	0.0887113	0.135051	0.06466	0.489797	0.611515	0.0351941	0.999172	0.917071	0.0566799	0.0941132	0.082553	0.0433937	0.704975	0.723523	0.0397932	0.907262	0.938853	0.061297	0.0903037	-0.189312	-0.00971919	0.100032	0.93748	0.0151453	0.782323	0.985081	0.0269789	0.119148	-6.90114	0.0143376	0.387595	0.908856	0.0318476	0.999765	0.985334	0.0520111	0.0971789	-1.36667	0.0383232	0.947702	0.757526	0.041871	0.981673	0.954111	0.0627416	0.0887113	0.0115803	0.0408457	0.956786	0.742305	0.0418919	0.982178	0.946694	0.0621931	0.0886957	0.000577488	0.0461973	0.640225	0.705357	0.0369246	0.709293	0.908235	0.0445442	0.0915604
ENSG00000174876	AMY1B	amylase alpha 1B [Source:HGNC Symbol;Acc:HGNC:475]	protein_coding	277	-0.00319596	0.386372	0.519675	0.150677	0.018377	0.930728	0.551455	0.0314382	0.112269	-0.0191416	0.402843	0.244752	0.132344	0.0127899	0.9999	0.545121	0.0238918	0.122558	-0.953575	0.489585	0.694425	0.118493	0.0114198	0.882253	0.408915	0.0210061	0.143546	0.00235323	0.382578	0.376541	0.152354	0.0159572	0.460706	0.518756	0.020445	0.116312	-0.0119471	0.354238	0.441819	0.185622	0.0171706	0.948756	0.610575	0.029998	0.114219	-0.519083	0.41167	0.474301	0.133132	0.0177035	0.999981	0.529829	0.0318006	0.113343	-0.0132184	0.22483	0.0108	0.391629	0.00160355	0.178385	0.890073	0.00357326	0.176879	0.19863	0.36964	0.497069	0.166671	0.0180514	0.999744	0.58478	0.0319185	0.112784	-0.831974	0.325793	0.0110876	0.206338	0.00163499	0.749893	0.634505	0.00387621	0.176401	-0.056784	0.317442	0.836687	0.28086	0.0232231	0.982949	0.755081	0.0394465	0.106685	0.000864076	0.369132	0.997025	0.170464	0.0215252	0.999906	0.600316	0.0374428	0.107686	-0.0147306	0.365208	0.95263	0.185159	0.0214965	0.998733	0.6479	0.0369175	0.107725	0.05292	0.383308	0.837708	0.166411	0.0211848	0.996984	0.665267	0.0364183	0.108151	0.056477	0.380654	0.827491	0.163681	0.0211403	0.994321	0.64139	0.0363748	0.108212	0.206904	0.396717	0.618561	0.147012	0.019586	0.838193	0.592316	0.0327447	0.11043	0.138164	0.402588	0.581902	0.144259	0.0205102	0.807891	0.579206	0.0337474	0.110352	0.0484685	-0.00229565	0.371583	0.369969	0.812957	0.992802	0.168282	0.182938	0.0225308	0.0230133	0.950412	0.998847	0.581019	0.603762	0.0377345	0.0386265	0.107582	0.106954	0.097099	0.390575	0.673368	0.153686	0.0215135	0.99979	0.593102	0.0373194	0.108947	0.0872399	0.376569	0.870806	0.166648	0.0227845	0.951542	0.596059	0.0369979	0.10725	0.332503	0.42312	0.144099	0.115832	0.0100932	0.99987	0.50401	0.0195403	0.130601	0.719793	-24.0267	-52.832	0.447524	0.282306	0.317768	0.167566	0.168427	0.245357	0.101156	0.301877	0.240768	0.0110429	0.0110763	0.0137127	0.862626	0.999765	0.562379	0.447323	0.775199	0.705593	0.0205583	0.0209294	0.0239151	0.128093	0.128009	0.121985	-0.2365	0.32684	0.581319	0.243632	0.0205029	0.999172	0.72459	0.0357556	0.110363	-0.750494	0.336889	0.113657	0.205592	0.00872616	0.61864	0.644113	0.0166393	0.134627	-0.00229565	0.369969	0.992802	0.182938	0.0230133	0.998847	0.603762	0.0386265	0.106954	-24.0267	0.282306	0.168427	0.301877	0.0110763	0.999765	0.775199	0.0209294	0.128009	-52.832	0.317768	0.245357	0.240768	0.0137127	0.562379	0.705593	0.0239151	0.121985	-0.169436	0.353645	0.71746	0.195869	0.021899	0.877278	0.641139	0.0356797	0.108423	0.00157635	0.379259	0.558872	0.15722	0.0188967	0.636076	0.524976	0.0238615	0.111465
ENSG00000227719		novel transcript	lncRNA	NA	-0.00642199	-0.152047	0.0261675	0.322538	3.22019111198817e-22	0.496226	0.731318	1.29592449276646e-20	0.733821	0.00303916	-0.192254	0.75519	0.22595	3.51279293424786e-21	0.9999	0.658616	1.26229999637238e-19	0.7173	0.652254	-0.233806	0.681861	0.253448	3.58396329573484e-20	0.876432	0.57296	1.41270683692978e-18	0.750756	-0.00381746	-0.208856	0.013448	0.170807	1.81301421087118e-22	0.0261544	0.546063	6.00662001136715e-21	0.737642	-0.00895956	-0.197982	0.327715	0.208615	2.29891256826772e-21	0.929401	0.637831	8.36209351317799e-20	0.720306	-0.0263585	-0.184721	0.950975	0.253459	3.6782358204037e-21	0.999981	0.673269	1.31947197378137e-19	0.716971	-0.00139022	-0.202053	0.65585	0.210728	3.34168957774133e-21	0.894305	0.789617	1.18042773097599e-19	0.717655	0.0384781	-0.186769	0.823778	0.236716	3.59617550238185e-21	0.999744	0.666818	1.28339669815706e-19	0.717132	0.284003	-0.172125	0.147064	0.270134	1.30793050991002e-21	0.83146	0.7001	4.91205815689313e-20	0.724254	0.273293	-0.124889	0.0900738	0.463681	1.77586328715793e-21	0.743257	0.858606	6.71792937320143e-20	0.726436	-0.050762	-0.192604	0.710361	0.224452	3.44308488731693e-21	0.999906	0.659576	1.22038882735121e-19	0.717443	-0.0147845	-0.190726	0.919507	0.240283	3.6666021727243e-21	0.996879	0.704429	1.29740348309016e-19	0.716994	0.0574146	-0.1714	0.706348	0.292756	3.43624778058038e-21	0.996984	0.784071	1.22422211169102e-19	0.717457	-0.0231261	-0.191644	0.879793	0.233945	3.64381327984009e-21	0.995839	0.713493	1.28981411416221e-19	0.717038	-0.164778	-0.208933	0.50127	0.194355	2.94922044430329e-21	0.773598	0.649166	1.04712424170946e-19	0.718544	-0.149805	-0.22253	0.310493	0.169058	4.56380066441928e-21	0.620814	0.613647	1.58786683317571e-19	0.719765	-0.124683	0.234204	-0.19042	-0.126688	0.300686	0.115905	0.227805	0.43075	4.46909528897866e-21	2.24137083068651e-21	0.751949	0.78526	0.652672	0.800458	1.60041302207384e-19	8.32749312558278e-20	0.719915	0.724806	0.00981241	-0.18579	0.942473	0.249505	7.55454426991803e-21	0.99979	0.694306	2.64167811899016e-19	0.716134	-0.214865	-0.202591	0.496599	0.205566	6.03219949926012e-21	0.748963	0.644475	2.11645771975727e-19	0.717761	-0.0418896	-0.194433	0.756625	0.225132	7.22407543130571e-21	0.99987	0.649218	2.54321680920045e-19	0.716459	-0.022576	0.583487	-6.78207	-0.190226	-0.185669	-0.19459	0.941863	0.95506	0.80124	0.241259	0.255775	0.227266	7.55413013291925e-21	7.562104977397e-21	7.34124076007431e-21	0.993554	0.999765	0.921231	0.631564	0.7378	0.691549	2.62828146397187e-19	2.63988517046513e-19	2.55421162632284e-19	0.716135	0.716127	0.716342	-0.0828849	-0.203137	0.743387	0.220131	7.18461083935811e-21	0.999172	0.704889	2.52932340310803e-19	0.716498	-0.258718	-0.199422	0.357811	0.208789	4.99432117914454e-21	0.743569	0.648682	1.78236443316092e-19	0.719119	0.234204	-0.126688	0.115905	0.43075	2.24137083068651e-21	0.78526	0.800458	8.32749312558278e-20	0.724806	0.583487	-0.185669	0.95506	0.255775	7.562104977397e-21	0.999765	0.7378	2.63988517046513e-19	0.716127	-6.78207	-0.19459	0.80124	0.227266	7.34124076007431e-21	0.921231	0.691549	2.55421162632284e-19	0.716342	-0.238288	-0.211613	0.387467	0.187963	5.2430703188658e-21	0.66207	0.632398	1.85207675813789e-19	0.71877	-0.00433754	-0.215021	0.00528237	0.154628	7.94690304705366e-23	0.0112978	0.521678	2.73747127147348e-21	0.743031
ENSG00000262873		novel transcript	lncRNA	NA	-0.00134456	-0.259252	0.65057	0.107634	0.357629	0.953675	0.48368	0.405318	0.00960612	-0.0166903	-0.237067	0.0881249	0.13453	0.160737	0.9999	0.5453	0.209581	0.0423092	-0.487815	-0.180086	0.774724	0.410647	0.487515	0.917083	0.705003	0.526484	-0.00621316	-0.00379813	-0.288405	0.0152558	0.0635168	0.058553	0.0292277	0.36068	0.0686417	0.0770923	0.00971679	-0.254512	0.294449	0.11127	0.278785	0.928136	0.503389	0.329119	0.0205437	0.424099	-0.30138	0.327301	0.0659847	0.290164	0.999981	0.39759	0.347463	0.0188435	-0.00112766	-0.278848	0.721234	0.0895886	0.365167	0.920793	0.635213	0.411865	0.00864765	0.293397	-0.265651	0.0908194	0.092317	0.163243	0.999744	0.467887	0.210985	0.041732	0.111311	-0.260761	0.576866	0.104391	0.347526	0.925925	0.489972	0.394663	0.0109112	-0.094357	-0.292172	0.566509	0.098082	0.361042	0.944864	0.553734	0.41456	0.00929318	0.0253212	-0.263694	0.854928	0.102085	0.374396	0.999906	0.499409	0.430798	0.00749081	0.0413246	-0.255813	0.780298	0.120978	0.370015	0.991647	0.558849	0.421722	0.00803775	-0.0159291	-0.270842	0.917837	0.10266	0.376659	0.997215	0.566164	0.429271	0.00720984	0.100797	-0.245808	0.514668	0.13181	0.336967	0.987465	0.593818	0.389519	0.0123014	0.013163	-0.264785	0.957761	0.106387	0.377439	0.986637	0.523642	0.420576	0.00711319	-0.134676	-0.296821	0.368358	0.0717294	0.324492	0.665514	0.451207	0.365834	0.0141618	-0.10873	0.165744	-0.267884	-0.222352	0.373312	0.27391	0.0958716	0.177246	0.325984	0.290984	0.784336	0.821371	0.467035	0.597037	0.372573	0.338906	0.0139561	0.0189596	0.0314667	-0.259125	0.819256	0.114039	0.397556	0.99979	0.522852	0.449932	0.00473029	0.00357932	-0.265363	0.991092	0.103765	0.402948	0.997275	0.497787	0.441761	0.00407799	-0.0370752	-0.271469	0.786552	0.0959177	0.395383	0.99987	0.469532	0.449576	0.00499458	0.0322624	-0.203495	-45.6673	-0.26216	-0.266356	-0.311249	0.918045	0.984519	0.09136	0.112123	0.108918	0.0540172	0.401861	0.402922	0.177041	0.992367	0.999765	0.399647	0.46464	0.552291	0.412734	0.450774	0.45685	0.217831	0.00420905	0.00408114	0.0391486	0.248778	-0.21961	0.330716	0.188594	0.312359	0.999172	0.670902	0.367318	0.0158579	0.114575	-0.260467	0.688284	0.107684	0.386447	0.901507	0.507472	0.432165	0.00609061	0.165744	-0.222352	0.27391	0.177246	0.290984	0.821371	0.597037	0.338906	0.0189596	-0.203495	-0.266356	0.984519	0.108918	0.402922	0.999765	0.552291	0.45685	0.00408114	-45.6673	-0.311249	0.09136	0.0540172	0.177041	0.399647	0.412734	0.217831	0.0391486	0.0506719	-0.260548	0.856341	0.111985	0.399563	0.943599	0.520543	0.438503	0.00448689	-0.00379445	-0.291158	0.016668	0.061455	0.0618849	0.0313954	0.354674	0.0722222	0.0753059
ENSG00000279700		novel transcript	TEC	NA	-0.00186074	0.14296	0.606524	0.463103	0.129017	0.945561	0.817939	0.168191	0.0503382	-0.00251228	0.137303	0.834445	0.481915	0.138731	0.9999	0.841733	0.184768	0.0477206	1.06194	-0.00146179	0.60435	0.995555	0.244642	0.838556	0.997664	0.289914	0.0300176	-0.00249793	0.118489	0.195712	0.537953	0.0801149	0.266648	0.834462	0.0919703	0.066813	-0.0114173	0.118725	0.311676	0.539169	0.100138	0.928136	0.863159	0.137323	0.0592416	-0.0616583	0.13793	0.907141	0.488071	0.140098	0.999981	0.833994	0.187331	0.0473648	-0.00112723	0.120568	0.769556	0.543503	0.136836	0.93738	0.932138	0.17609	0.048219	0.0989528	0.133167	0.64215	0.492143	0.131127	0.999744	0.843662	0.17483	0.0497562	-0.0569341	0.129906	0.814789	0.5041	0.138226	0.974282	0.847786	0.179431	0.047853	-0.028755	0.099025	0.88592	0.642859	0.141522	0.988565	0.926	0.186645	0.0475648	-0.0513777	0.127078	0.76052	0.51442	0.13652	0.999906	0.857065	0.182736	0.0483027	-0.160383	0.0912106	0.372797	0.645995	0.108195	0.988904	0.922741	0.147885	0.0565588	-0.242237	0.0675288	0.195197	0.733524	0.0800076	0.996984	0.957307	0.114049	0.0668578	-0.125224	0.107102	0.506049	0.587286	0.121691	0.987465	0.91082	0.163349	0.0524235	-0.637785	0.0475323	0.0325101	0.804985	0.0281184	0.351098	0.963213	0.044775	0.0998005	-0.320133	0.0671809	0.072272	0.72735	0.030205	0.357766	0.940361	0.047071	0.0987919	-0.261343	0.291676	0.135905	0.217497	0.0720382	0.106678	0.471049	0.265777	0.0301453	0.0381138	0.660999	0.782323	0.828458	0.685564	0.0484177	0.0594629	0.0988521	0.0916464	-0.0194101	0.137374	0.906409	0.481961	0.0955491	0.99979	0.851174	0.133584	0.0615799	-0.175574	0.129296	0.647542	0.504929	0.0893783	0.840839	0.855884	0.119197	0.063881	-0.116733	0.122923	0.476327	0.525182	0.0806401	0.99987	0.854853	0.116503	0.0673862	-0.430832	-9.72791	-43.3733	0.0953113	0.105637	0.0980249	0.249717	0.438177	0.182481	0.62459	0.591798	0.611239	0.0605136	0.0780564	0.0514696	0.874186	0.999765	0.501791	0.883303	0.91188	0.911104	0.0891992	0.112375	0.0750649	0.0769283	0.0684858	0.0821662	-0.340247	0.0784613	0.266668	0.6932	0.0625024	0.999172	0.941308	0.0928942	0.0758703	-0.511269	0.118429	0.13276	0.533552	0.0432117	0.627319	0.868902	0.0656873	0.087721	0.291676	0.217497	0.106678	0.265777	0.0381138	0.782323	0.685564	0.0594629	0.0916464	-9.72791	0.105637	0.438177	0.591798	0.0780564	0.999765	0.91188	0.112375	0.0684858	-43.3733	0.0980249	0.182481	0.611239	0.0514696	0.501791	0.911104	0.0750649	0.0821662	-0.453545	0.0960712	0.173997	0.618444	0.0501718	0.465897	0.908471	0.072572	0.0829839	-0.00338727	0.110895	0.0816897	0.561174	0.049556	0.125731	0.847115	0.0586164	0.0824098
ENSG00000108932	SLC16A6	solute carrier family 16 member 6 [Source:HGNC Symbol;Acc:HGNC:10927]	protein_coding	9120	0.00284959	-0.00224086	0.359173	0.989295	0.210846	0.893427	0.998064	0.256993	0.0319238	0.0193206	-0.0209066	0.0593457	0.898792	0.0870414	0.9999	0.980185	0.123786	0.0640255	0.877869	-0.210863	0.612881	0.344031	0.392469	0.843845	0.655246	0.435691	0.00624132	-0.000761888	0.00883322	0.648477	0.957843	0.254897	0.716832	0.991113	0.271816	0.0242823	0.0167103	0.0339133	0.0838446	0.836585	0.105574	0.858732	0.964642	0.143567	0.0574122	-0.00938554	0.0139889	0.983562	0.93487	0.270809	0.999981	0.986456	0.328099	0.0217652	-0.000263052	0.0103483	0.936783	0.951719	0.270348	0.985874	0.996506	0.317451	0.0218365	0.231682	0.0139251	0.204782	0.932899	0.166	0.999744	0.986191	0.21395	0.0411053	-0.0362428	0.0113343	0.862627	0.946007	0.268499	0.979617	0.98854	0.316473	0.0221238	0.0170124	-0.0723422	0.920667	0.690973	0.212759	0.992442	0.938077	0.265292	0.0319564	-0.128198	-0.0012228	0.37645	0.994159	0.214642	0.999906	0.998576	0.268315	0.0312199	-0.213519	-0.0422375	0.167075	0.80362	0.150749	0.988904	0.963451	0.196558	0.0446847	-0.305662	-0.0692257	0.0563492	0.681882	0.0844971	0.996984	0.943436	0.119603	0.0650263	-0.287317	-0.0458948	0.0741417	0.783519	0.0986638	0.987465	0.964242	0.136589	0.0597523	-0.479756	-0.0509715	0.0628886	0.760289	0.0899604	0.394867	0.952011	0.121912	0.0629081	-0.223857	-0.0284521	0.139943	0.862746	0.0847689	0.44586	0.974976	0.114489	0.065691	-0.100409	0.00680667	0.021327	0.0252041	0.419235	0.964906	0.895517	0.880724	0.141452	0.174249	0.807125	0.994444	0.977792	0.971836	0.181895	0.21861	0.047583	0.0397579	-0.114041	-6.93773e-05	0.414758	0.999664	0.140871	0.99979	0.999808	0.186461	0.0477347	-0.329689	0.000750973	0.310535	0.996335	0.125044	0.611967	0.99896	0.15997	0.052076	-0.151201	-0.000469253	0.276035	0.997707	0.118656	0.99987	0.999788	0.161907	0.0539593	-0.316059	-13.3735	-37.0233	-0.0103631	-0.0256999	-0.0135739	0.320297	0.20779	0.179958	0.950082	0.876984	0.933845	0.126734	0.103754	0.0965813	0.890663	0.999765	0.498296	0.985856	0.980027	0.988261	0.168176	0.143541	0.129251	0.051591	0.0587101	0.0612075	-0.0761669	0.0093444	0.770351	0.956149	0.16972	0.999172	0.995528	0.218123	0.0407632	-0.034204	0.0218927	0.906334	0.893515	0.173596	0.970569	0.978744	0.216862	0.0399017	0.00680667	0.0252041	0.964906	0.880724	0.174249	0.994444	0.971836	0.21861	0.0397579	-13.3735	-0.0256999	0.20779	0.876984	0.103754	0.999765	0.980027	0.143541	0.0587101	-37.0233	-0.0135739	0.179958	0.933845	0.0965813	0.498296	0.988261	0.129251	0.0612075	-0.255626	-0.00210518	0.3682	0.989799	0.134373	0.645737	0.997633	0.17009	0.0494652	-0.000588655	0.00939984	0.727881	0.955188	0.261463	0.786156	0.988637	0.278602	0.0232301
ENSG00000111087	GLI1	GLI family zinc finger 1 [Source:HGNC Symbol;Acc:HGNC:4317]	protein_coding	2735	0.00283744	0.373256	0.462462	0.0751961	0.208094	0.917794	0.414659	0.2541	0.0324405	0.0309301	0.334019	0.0142832	0.099341	0.0319971	0.9999	0.48541	0.0525855	0.0959187	3.84866	-0.100764	0.0713868	0.70949	0.0216343	0.43995	0.878749	0.0363208	0.122996	-0.00252752	0.374103	0.221275	0.0719098	0.154138	0.295554	0.379427	0.169494	0.0438645	0.00585223	0.395897	0.628686	0.0592965	0.228349	0.96691	0.38913	0.277887	0.0287546	-0.188934	0.404167	0.738213	0.0597829	0.236862	0.999981	0.380613	0.293045	0.0272799	-0.0055791	0.327784	0.172924	0.12086	0.137111	0.587594	0.684858	0.176367	0.0481463	0.0115146	0.388684	0.959712	0.0636715	0.244681	0.999744	0.401165	0.297744	0.0259601	0.251937	0.401743	0.331216	0.0545543	0.183624	0.873944	0.377913	0.22873	0.0372865	0.0806592	0.320034	0.704896	0.160591	0.359719	0.971546	0.639483	0.413247	0.00946369	0.132228	0.403544	0.462759	0.0547201	0.20814	0.999906	0.38751	0.261444	0.0324319	-0.087761	0.365855	0.649069	0.0888034	0.230193	0.988904	0.501259	0.28136	0.0284316	-0.024679	0.381992	0.902321	0.0775378	0.243774	0.996987	0.513515	0.296208	0.0261114	0.0564968	0.400273	0.779366	0.0610526	0.23922	0.993367	0.452856	0.290776	0.0268784	-0.517312	0.319435	0.107119	0.128146	0.10732	0.455908	0.562108	0.141866	0.0568418	-0.045137	0.375201	0.817096	0.081287	0.248021	0.926659	0.472937	0.289305	0.0257218	-0.000663763	-0.0649932	0.385648	0.368699	0.996674	0.742321	0.06712	0.0885898	0.251969	0.24404	0.999267	0.951802	0.400594	0.454555	0.298529	0.291509	0.0250663	0.0263908	-0.0125052	0.383085	0.944338	0.0731454	0.251608	0.99979	0.444975	0.304642	0.0251259	-0.396303	0.358403	0.340436	0.0895011	0.191321	0.637548	0.470609	0.231216	0.0361471	0.0780723	0.398001	0.660918	0.0609207	0.237993	0.99987	0.388081	0.292445	0.0274228	0.261591	-13.5937	-18.997	0.413629	0.335725	0.366676	0.520636	0.317376	0.592156	0.0542061	0.117783	0.0851513	0.222759	0.185976	0.231351	0.928457	0.999765	0.814518	0.339392	0.566504	0.486719	0.272534	0.236171	0.274476	0.0301131	0.037249	0.0285791	0.0146366	0.388368	0.965005	0.0768193	0.251827	0.999172	0.501579	0.305547	0.0250897	-0.333622	0.37069	0.368056	0.0776036	0.197257	0.749807	0.445821	0.241861	0.0349513	-0.0649932	0.368699	0.742321	0.0885898	0.24404	0.951802	0.454555	0.291509	0.0263908	-13.5937	0.335725	0.317376	0.117783	0.185976	0.999765	0.566504	0.236171	0.037249	-18.997	0.366676	0.592156	0.0851513	0.231351	0.814518	0.486719	0.274476	0.0285791	-0.513027	0.334419	0.156135	0.112219	0.134537	0.446292	0.520585	0.170272	0.0494207	-0.00208145	0.375148	0.320347	0.0721513	0.181146	0.401249	0.379422	0.197212	0.0378053
ENSG00000263400	TMEM220-AS1	TMEM220 antisense RNA 1 [Source:HGNC Symbol;Acc:HGNC:44357]	lncRNA	101101775	-0.00160444	0.198383	0.516326	0.138575	8.22978494021526e-07	0.930728	0.53388	4.13197165700093e-06	0.3353	0.0136164	0.16563	0.0951549	0.20905	2.78223431012342e-07	0.9999	0.638504	1.55988054584823e-06	0.354533	0.535321	0.188494	0.708237	0.30539	1.12126439187498e-05	0.88955	0.621291	4.82661058855504e-05	0.321731	0.00121528	0.196674	0.359074	0.139593	6.7913418406962e-07	0.442484	0.50038	1.79474988362156e-06	0.338758	0.000415189	0.190194	0.957277	0.155436	9.96339844569153e-07	0.996104	0.57383	4.9474574716243e-06	0.331836	-0.199806	0.206091	0.580506	0.13164	8.6772158592688e-07	0.999981	0.526612	4.46766031101081e-06	0.334343	-0.00490699	0.136147	0.0597156	0.306916	1.95986268185477e-07	0.388627	0.852242	1.07789857146895e-06	0.3606	-0.0164521	0.189629	0.9102	0.155562	9.91868115904435e-07	0.999744	0.570372	4.99197097714264e-06	0.331918	0.00950408	0.190173	0.954457	0.155279	9.96161610661545e-07	0.994821	0.570801	4.98224482486156e-06	0.33184	0.109066	0.232234	0.425782	0.113374	8.7745362169622e-07	0.913297	0.575049	4.46910650012523e-06	0.337434	0.0241632	0.192401	0.834167	0.151527	9.77875843194444e-07	0.999906	0.577072	4.97206373252776e-06	0.332176	0.0899818	0.21305	0.465506	0.120186	7.82104484613343e-07	0.988904	0.55873	4.00208212170812e-06	0.336219	0.127737	0.224133	0.319418	0.102981	6.33995264757373e-07	0.996984	0.566806	3.27248290967852e-06	0.33999	0.0291579	0.195678	0.821272	0.15069	9.74664438789433e-07	0.994321	0.621336	4.89473046426573e-06	0.332236	0.147538	0.20942	0.475563	0.12397	7.90592670410516e-07	0.757507	0.557016	3.85856699520554e-06	0.336024	0.209698	0.237063	0.0906066	0.0801251	3.28192145923987e-07	0.381921	0.471727	1.76534792866972e-06	0.355064	0.175114	-0.164944	0.192128	0.145417	0.0830664	0.190486	0.145198	0.286872	3.07673615647021e-07	5.56513459800835e-07	0.671499	0.800795	0.548307	0.703023	1.70251522530636e-06	2.95227410622544e-06	0.356201	0.34567	0.101523	0.209383	0.375071	0.12343	8.50839334557408e-07	0.99979	0.540978	4.39705990928997e-06	0.337995	0.211403	0.203006	0.427691	0.133158	9.14452368081781e-07	0.702847	0.547192	4.47778205938092e-06	0.336681	0.0951517	0.203504	0.40322	0.131926	8.85810345910107e-07	0.99987	0.528721	4.59147236098797e-06	0.337261	-0.0898229	-1.87581	23.6123	0.178862	0.181574	0.212064	0.730843	0.829971	0.297377	0.191757	0.188286	0.117668	1.15468924018103e-06	1.19337691642106e-06	7.42018590934445e-07	0.964561	0.999765	0.606235	0.57763	0.667389	0.548901	5.74061274341851e-06	5.95572082587108e-06	3.68811247085095e-06	0.332406	0.331799	0.340481	0.0110184	0.190502	0.95888	0.173697	1.21727045373839e-06	0.999172	0.652217	6.09690155524339e-06	0.331434	-0.0955057	0.184179	0.688104	0.171134	1.13235057567423e-06	0.901403	0.601963	5.53304041274728e-06	0.332765	-0.164944	0.145417	0.190486	0.286872	5.56513459800835e-07	0.800795	0.703023	2.95227410622544e-06	0.34567	-1.87581	0.181574	0.829971	0.188286	1.19337691642106e-06	0.999765	0.667389	5.95572082587108e-06	0.331799	23.6123	0.212064	0.297377	0.117668	7.42018590934445e-07	0.606235	0.548901	3.68811247085095e-06	0.340481	0.0853858	0.196994	0.714139	0.148351	1.14637316698336e-06	0.875877	0.580295	5.48435045119701e-06	0.332539	0.00139341	0.198717	0.298415	0.135198	6.08407546835954e-07	0.377804	0.49393	1.600724256382e-06	0.340727
ENSG00000264070	DND1P1	DND microRNA-mediated repression inhibitor 1 pseudogene 1 [Source:HGNC Symbol;Acc:HGNC:31444]	processed_pseudogene	NA	0.0025797	-0.0754219	0.388508	0.639319	1.06510540254893e-07	0.903274	0.897953	6.3225629116785e-07	0.370996	-0.00609256	-0.0506663	0.540649	0.753559	1.26353634237433e-07	0.9999	0.941938	7.58048937123426e-07	0.368104	-0.130531	-0.0326042	0.94198	0.88719	2.78146195347066e-06	0.982114	0.955264	1.38414487930903e-05	0.351123	-0.00234344	-0.0749141	0.142678	0.637506	5.55188026216058e-08	0.20439	0.883438	1.77656752898359e-07	0.381881	0.00258843	-0.0582214	0.782722	0.717897	1.450343984152e-07	0.98441	0.933768	8.42430400174947e-07	0.365759	0.339988	-0.0893523	0.437143	0.586475	1.13631027731959e-07	0.999981	0.876414	6.89273225361851e-07	0.369903	-0.000357099	-0.0653229	0.910914	0.691372	1.49355019361563e-07	0.978364	0.969256	8.37370124720207e-07	0.365258	0.261997	-0.0606276	0.135448	0.702283	5.34915819631278e-08	0.999744	0.929204	3.39830795213691e-07	0.382495	-0.0500697	-0.0640295	0.803806	0.691046	1.4599836280032e-07	0.972273	0.924564	8.5231255230737e-07	0.365646	0.0194537	-0.067675	0.90689	0.702496	2.00974805979843e-07	0.991422	0.941571	1.14578459607673e-06	0.363641	0.0170823	-0.0595029	0.902761	0.712666	1.4918895480252e-07	0.999906	0.934914	8.82577592727108e-07	0.365277	0.10844	-0.0332629	0.467806	0.840098	1.1773113359475e-07	0.988904	0.971204	7.05911805640453e-07	0.369303	0.0639404	-0.044181	0.681525	0.790146	1.38973920786525e-07	0.996984	0.966932	8.16344267612773e-07	0.366486	0.0891513	-0.0430851	0.568204	0.792325	1.29227802558084e-07	0.987465	0.965605	7.6688923560282e-07	0.367722	-0.245114	-0.0942225	0.327148	0.564203	9.63498124357852e-08	0.654547	0.895083	5.63263331705239e-07	0.372686	-0.0595127	-0.0756552	0.69442	0.647627	1.85166851673567e-07	0.867004	0.918408	1.04321189166538e-06	0.36506	-0.0860895	0.187878	-0.0636639	-0.012829	0.48553	0.218897	0.693276	0.938072	1.58839616551123e-07	9.88522514152126e-08	0.837865	0.804469	0.926086	0.985202	9.28058708779181e-07	5.99277372652947e-07	0.367707	0.375808	0.0624173	-0.0490025	0.653362	0.765324	1.81163539977267e-07	0.99979	0.954705	1.06177144021606e-06	0.365438	-0.324579	-0.0841881	0.314467	0.604257	1.2458425469005e-07	0.615156	0.897691	7.24860179832547e-07	0.371872	0.259327	-0.020877	0.0578743	0.895949	3.7529361776027e-08	0.99987	0.977331	2.48991039895414e-07	0.39197	0.84759	-19.4898	-68.1968	0.0287552	-0.133459	-0.13002	0.00613169	0.0628045	0.0115894	0.855316	0.41343	0.410631	6.02458577743618e-09	3.99730494239602e-08	1.02725294480035e-08	0.855786	0.999765	0.290006	0.960741	0.838899	0.833651	4.50728269274855e-08	2.62359390004706e-07	7.19388245355644e-08	0.421177	0.390932	0.412828	0.489487	0.0286429	0.0559421	0.862127	3.65551703679053e-08	0.999172	0.976796	2.41829971479833e-07	0.392402	-0.253428	-0.0732358	0.378578	0.650493	1.38985270669703e-07	0.757011	0.916204	8.15490000438196e-07	0.37	0.187878	-0.012829	0.218897	0.938072	9.88522514152126e-08	0.804469	0.985202	5.99277372652947e-07	0.375808	-19.4898	-0.133459	0.0628045	0.41343	3.99730494239602e-08	0.999765	0.838899	2.62359390004706e-07	0.390932	-68.1968	-0.13002	0.0115894	0.410631	1.02725294480035e-08	0.290006	0.833651	7.19388245355644e-08	0.412828	-0.320029	-0.0938285	0.255615	0.565085	1.09415399624051e-07	0.549624	0.887103	6.39645070125882e-07	0.374084	-0.0024998	-0.0776416	0.122039	0.624976	4.9612585337591e-08	0.177463	0.876433	1.56684798198834e-07	0.383737
ENSG00000181634	TNFSF15	TNF superfamily member 15 [Source:HGNC Symbol;Acc:HGNC:11931]	protein_coding	9966	-0.00177368	0.0252433	0.626819	0.897746	0.480886	0.948934	0.975774	0.523017	-0.00482043	-0.00635882	0.0268524	0.600049	0.891336	0.476469	0.9999	0.978119	0.527393	-0.0043397	-0.0588131	-0.0752019	0.978426	0.787336	0.709697	0.992762	0.914034	0.732438	-0.0324635	0.0043001	0.0403692	0.0258404	0.831834	0.121362	0.0465405	0.954725	0.135552	0.0525197	0.00179522	0.0178446	0.875189	0.927531	0.50552	0.991276	0.983426	0.55001	-0.00746669	0.760539	-0.0468463	0.151542	0.813015	0.298382	0.999981	0.955755	0.35587	0.0176448	-0.000548943	0.00963261	0.887655	0.96163	0.506075	0.972517	0.99802	0.548263	-0.00752567	0.313502	0.016578	0.142387	0.93159	0.290411	0.999744	0.986191	0.343957	0.0188072	-0.523918	-0.0116093	0.0303207	0.951405	0.13291	0.765557	0.990518	0.173612	0.0492701	0.229897	0.00603746	0.25261	0.977398	0.369313	0.860258	0.996545	0.422589	0.0082357	-0.0315771	0.0120643	0.852831	0.951071	0.504373	0.999906	0.992889	0.554856	-0.00734478	0.185842	0.0638885	0.305996	0.749517	0.392612	0.988904	0.950456	0.444046	0.00525752	0.0494361	0.0289552	0.794457	0.886144	0.500445	0.996984	0.985135	0.548245	-0.00692615	-0.127104	-0.0105292	0.503785	0.957812	0.457004	0.987465	0.992455	0.505762	-0.00219573	-0.0772325	0.00528783	0.800356	0.978892	0.500905	0.92581	0.99539	0.538485	-0.00697522	0.212337	0.0623573	0.247269	0.754867	0.366305	0.561668	0.946135	0.40632	0.00861853	0.123192	-0.17774	0.0157248	-0.0332403	0.411524	0.339728	0.936042	0.869013	0.434983	0.409627	0.803129	0.840701	0.985516	0.968723	0.477184	0.454103	0.000300446	0.00327695	-0.00370443	0.0123843	0.982524	0.950582	0.511706	0.99979	0.990312	0.558581	-0.00820973	0.405721	0.0410538	0.301048	0.835177	0.393233	0.605114	0.96644	0.432478	0.00525694	-0.0143132	0.0108854	0.932163	0.956276	0.510905	0.99987	0.990354	0.559939	-0.00812393	-0.0808604	-11.613	-13.7507	0.00450261	-0.029513	-0.000595019	0.833622	0.365907	0.681407	0.982125	0.883463	0.997619	0.506549	0.419566	0.49198	0.979983	0.999765	0.865159	0.996118	0.980373	0.999296	0.551187	0.473168	0.528835	-0.0076564	0.00209853	-0.00608063	0.256133	0.0605064	0.415146	0.767216	0.436114	0.999172	0.957326	0.487174	0.000169922	0.0613003	0.0158985	0.861284	0.935794	0.508152	0.9569	0.986929	0.547293	-0.00782867	-0.17774	-0.0332403	0.339728	0.869013	0.409627	0.840701	0.968723	0.454103	0.00327695	-11.613	-0.029513	0.365907	0.883463	0.419566	0.999765	0.980373	0.473168	0.00209853	-13.7507	-0.000595019	0.681407	0.997619	0.49198	0.865159	0.999296	0.528835	-0.00608063	0.105669	0.0237021	0.758447	0.905486	0.500618	0.896538	0.981918	0.534475	-0.00701723	0.0047788	0.046618	0.014078	0.805135	0.0847331	0.0269984	0.943382	0.0968126	0.0649324
ENSG00000272610	MAGI1-IT1	MAGI1 intronic transcript 1 [Source:HGNC Symbol;Acc:HGNC:42436]	lncRNA	151877	0.000973145	0.0684551	0.698718	0.613472	0.222106	0.960604	0.889424	0.268656	0.0298629	0.00115662	0.0716915	0.890001	0.597445	0.231024	0.9999	0.892159	0.285077	0.0282868	0.550167	0.0466632	0.693728	0.794297	0.260197	0.882045	0.916795	0.305856	0.0271085	-0.00324943	0.0550333	0.0142076	0.672519	0.0298635	0.0274418	0.895974	0.0366097	0.0979974	0.00225877	0.0765318	0.774211	0.571547	0.226678	0.984007	0.878392	0.276241	0.029049	-0.429842	0.10904	0.240453	0.427041	0.151298	0.999981	0.802476	0.200083	0.0445508	-0.00229236	0.0487262	0.390837	0.722872	0.185461	0.771686	0.970802	0.228881	0.0369055	0.0744629	0.0739616	0.615167	0.583134	0.215281	0.999744	0.883471	0.266615	0.0311023	0.228182	0.0855941	0.174771	0.522266	0.130105	0.835675	0.856866	0.170549	0.0500372	-0.141576	0.0433463	0.308793	0.769133	0.177657	0.879139	0.954697	0.227112	0.0390154	-0.101989	0.0622458	0.383465	0.644615	0.18412	0.999906	0.913681	0.235543	0.0371834	0.11243	0.102935	0.36913	0.456636	0.181429	0.988904	0.852817	0.230115	0.0377457	0.0807291	0.0955088	0.536544	0.492823	0.20695	0.996984	0.886613	0.257355	0.0326568	0.0827419	0.0907578	0.527695	0.508821	0.205884	0.987465	0.881948	0.256167	0.0328592	0.163639	0.0956286	0.436017	0.486591	0.193095	0.730299	0.865134	0.235356	0.0353539	-0.0989289	0.0558135	0.430497	0.683502	0.190761	0.712462	0.930707	0.230593	0.0362614	-0.0352897	0.202789	0.0780024	0.131666	0.730691	0.108512	0.56137	0.334653	0.222585	0.100967	0.927315	0.782323	0.87411	0.737662	0.268361	0.136712	0.0301446	0.0596624	0.038677	0.0867096	0.737369	0.524988	0.222991	0.99979	0.873693	0.274985	0.030071	0.293207	0.0989079	0.273108	0.462821	0.158874	0.579234	0.840368	0.19718	0.0432617	-0.126189	0.0587968	0.26951	0.662014	0.157953	0.99987	0.913772	0.206313	0.0434803	-0.222217	11.245	9.4207	0.0549828	0.120049	0.0881558	0.396476	0.198214	0.680145	0.687302	0.380763	0.517483	0.185049	0.137161	0.219141	0.899414	0.999765	0.864347	0.904803	0.821834	0.882184	0.23267	0.182314	0.261689	0.0374427	0.0487145	0.0307724	-0.0879534	0.0624781	0.682172	0.655256	0.219292	0.999172	0.929136	0.271745	0.0307447	-0.00524367	0.0785053	0.982522	0.560345	0.230642	0.995094	0.879722	0.276968	0.028704	0.202789	0.131666	0.108512	0.334653	0.100967	0.782323	0.737662	0.136712	0.0596624	11.245	0.120049	0.198214	0.380763	0.137161	0.999765	0.821834	0.182314	0.0487145	9.4207	0.0881558	0.680145	0.517483	0.219141	0.864347	0.882184	0.261689	0.0307724	0.21346	0.100062	0.361418	0.461185	0.178555	0.640118	0.844029	0.217278	0.0388215	-0.00329362	0.052371	0.0140519	0.687599	0.0296476	0.0269559	0.901348	0.0363514	0.0982153
ENSG00000225140		novel transcript	lncRNA	101930421	0.00165378	-0.0833087	0.568983	0.59436	0.788165	0.940832	0.882044	0.807612	-0.0364916	-0.000517963	-0.0734222	0.957256	0.639726	0.825224	0.9999	0.908812	0.846795	-0.0406395	1.37513	-0.18046	0.421028	0.409976	0.550309	0.734042	0.70438	0.585096	-0.0138411	-0.00233146	-0.0877551	0.132313	0.568925	0.546922	0.191412	0.851586	0.560831	-0.0118025	0.00620923	-0.0666471	0.49443	0.668946	0.771152	0.95537	0.917353	0.794562	-0.0346587	-0.0702939	-0.0685634	0.868601	0.667778	0.822475	0.999981	0.910052	0.846144	-0.0403228	0.000273852	-0.0713495	0.929467	0.654689	0.824668	0.983709	0.961253	0.843479	-0.0405753	0.0524607	-0.074177	0.759333	0.63409	0.814948	0.999744	0.906852	0.835344	-0.039464	0.182215	-0.0648665	0.349782	0.676356	0.721094	0.880097	0.919215	0.746273	-0.0294361	-0.314122	-0.197498	0.0474236	0.238005	0.354931	0.691525	0.723333	0.408491	0.0100842	-0.0669004	-0.081873	0.621337	0.600785	0.797618	0.999906	0.893703	0.821912	-0.0375272	-0.251096	-0.139552	0.0804666	0.376134	0.454516	0.988904	0.812146	0.503522	-0.00191848	-0.316269	-0.159642	0.0338099	0.309617	0.310264	0.996984	0.796754	0.3636	0.0159516	-0.0754178	-0.0898536	0.618536	0.571571	0.797157	0.987465	0.90515	0.819368	-0.0374764	-0.367739	-0.123539	0.127768	0.431964	0.540337	0.479395	0.838384	0.575764	-0.0111208	-0.25119	-0.128391	0.0825849	0.413263	0.504103	0.373477	0.822543	0.538971	-0.00739322	-0.238113	0.123249	-0.0751586	-0.0380108	0.0429566	0.403919	0.621274	0.812213	0.385186	0.790423	0.651839	0.861413	0.898451	0.954724	0.42914	0.808056	0.00624654	-0.0371795	-0.196558	-0.110676	0.139829	0.479377	0.605794	0.99979	0.849467	0.646532	-0.0180093	-0.471571	-0.102613	0.127892	0.508954	0.588538	0.421669	0.857113	0.61869	-0.0162429	-0.127285	-0.0902944	0.338179	0.5643	0.763997	0.99987	0.874028	0.790753	-0.0343044	-0.374428	9.38813	4.44795	-0.110208	-0.0356899	-0.0657319	0.217629	0.356392	0.867003	0.485646	0.823023	0.677894	0.689115	0.772067	0.864568	0.867906	0.999765	0.948049	0.815591	0.968328	0.933511	0.719838	0.79851	0.875296	-0.0264942	-0.0351732	-0.0459386	-0.241863	-0.114898	0.331233	0.478014	0.760747	0.999172	0.87002	0.786685	-0.0339564	-0.394154	-0.0878653	0.153739	0.569869	0.624035	0.63171	0.883509	0.656006	-0.0198687	0.123249	-0.0380108	0.403919	0.812213	0.790423	0.861413	0.954724	0.808056	-0.0371795	9.38813	-0.0356899	0.356392	0.823023	0.772067	0.999765	0.968328	0.79851	-0.0351732	4.44795	-0.0657319	0.867003	0.677894	0.864568	0.948049	0.933511	0.875296	-0.0459386	-0.410799	-0.111209	0.128812	0.476724	0.589926	0.412614	0.853679	0.619086	-0.0163853	-0.00264249	-0.0914771	0.0912931	0.551436	0.477581	0.138262	0.841821	0.491933	-0.00446093
ENSG00000264350	SNRPGP2	small nuclear ribonucleoprotein polypeptide G pseudogene 2 [Source:HGNC Symbol;Acc:HGNC:30999]	processed_pseudogene	NA	-0.000545151	-0.0241951	0.800647	0.835229	6.33634515246042e-17	0.976748	0.960511	1.39212246295767e-15	0.637658	0.0011575	-0.029197	0.871907	0.802041	6.45422820979208e-17	0.9999	0.955794	1.42858161843547e-15	0.637488	0.513106	-0.0722313	0.679181	0.649623	4.69478083662255e-15	0.875692	0.850441	9.7777387474243e-14	0.647893	0.00078406	-0.0226401	0.498099	0.844779	5.22453310712485e-17	0.579644	0.959087	8.57268421347316e-16	0.639433	-0.00179976	-0.0293815	0.790041	0.800107	6.31432648404209e-17	0.984464	0.953796	1.37999870616575e-15	0.63769	-0.140791	-0.0155886	0.655416	0.895333	5.93115312064994e-17	0.999981	0.977651	1.3283484588616e-15	0.638267	-0.00183918	-0.0472169	0.422694	0.689135	4.77603411978406e-17	0.790296	0.969249	1.0593834317295e-15	0.640255	0.127304	-0.026764	0.315609	0.816066	3.99778927541355e-17	0.999744	0.95764	9.00194844851238e-16	0.641879	-0.121826	-0.0334844	0.400335	0.771943	4.62794865354022e-17	0.888751	0.946765	1.02763180027276e-15	0.640543	-0.0966223	-0.0481095	0.418998	0.705059	8.23043354483432e-17	0.911485	0.942085	1.80065615492979e-15	0.639703	0.0626224	-0.0200985	0.533514	0.862501	5.40957422574669e-17	0.999906	0.969648	1.21677406855012e-15	0.639113	0.158247	0.0139476	0.139177	0.905506	2.24632466196987e-17	0.988904	0.983538	5.18723983539902e-16	0.64709	0.123205	0.00607845	0.270631	0.95918	3.61428065966326e-17	0.996984	0.996133	8.1120521472442e-16	0.642797	0.0784001	-0.0110225	0.485645	0.925392	5.15567146320753e-17	0.987465	0.98931	1.14603526136214e-15	0.639555	0.250928	0.00642061	0.162348	0.956175	2.51943519705825e-17	0.514283	0.992971	5.68539790780845e-16	0.646059	0.140267	0.00608048	0.196272	0.958891	4.75571671445776e-17	0.50842	0.991311	1.05713079018171e-15	0.644758	0.153711	-0.108755	-0.0232111	-0.0548105	0.0812433	0.323723	0.839106	0.646094	2.43508866303639e-17	6.68088334352883e-17	0.668123	0.836573	0.962959	0.900414	5.67987160573264e-16	1.47874956218575e-15	0.650826	0.641634	0.169226	0.00844061	0.0880797	0.942077	2.59575812592713e-17	0.99979	0.988978	6.05463492915246e-16	0.650252	0.35933	-0.00171139	0.120293	0.988211	3.30712007871603e-17	0.413302	0.997282	7.50763120566873e-16	0.648065	0.109834	-0.00906787	0.268083	0.93804	5.90542525314191e-17	0.99987	0.987489	1.33118394167791e-15	0.642771	0.319194	-2.88745	1.60615	0.00769911	-0.0370338	-0.0248216	0.158813	0.704762	0.93548	0.947776	0.757112	0.833648	4.07630049017348e-17	1.00194855934217e-16	1.07122998103137e-16	0.861114	0.999765	0.976108	0.984937	0.956532	0.967618	9.31994593390653e-16	2.20598325139398e-15	2.31684105876702e-15	0.646165	0.637872	0.637247	0.19888	0.010346	0.284492	0.931648	6.14375734198385e-17	0.999172	0.991181	1.38340925603156e-15	0.642407	0.213601	-0.0168412	0.302193	0.884662	6.39165632066307e-17	0.71652	0.97703	1.41926148780913e-15	0.642042	-0.108755	-0.0548105	0.323723	0.646094	6.68088334352883e-17	0.836573	0.900414	1.47874956218575e-15	0.641634	-2.88745	-0.0370338	0.704762	0.757112	1.00194855934217e-16	0.999765	0.956532	2.20598325139398e-15	0.637872	1.60615	-0.0248216	0.93548	0.833648	1.07122998103137e-16	0.976108	0.967618	2.31684105876702e-15	0.637247	0.319235	0.00545952	0.113866	0.962595	3.17069274322479e-17	0.393288	0.991919	7.20977412191639e-16	0.648446	0.00087945	-0.0214482	0.452577	0.852831	4.96295007597863e-17	0.535231	0.96076	7.93207403819479e-16	0.639904
ENSG00000203805	PLPP4	phospholipid phosphatase 4 [Source:HGNC Symbol;Acc:HGNC:23531]	protein_coding	196051	0.00303255	-0.184661	0.327292	0.268681	0.0599544	0.875937	0.683053	0.0870186	0.0763303	0.010362	-0.186511	0.313994	0.264203	0.0588085	0.9999	0.698052	0.0885747	0.0769522	3.62072	-0.508929	0.0341155	0.0205252	0.0196455	0.394572	0.180799	0.0333995	0.126169	0.00345948	-0.1483	0.0353317	0.361828	0.0165383	0.0610305	0.729123	0.0211244	0.115292	0.000599442	-0.167467	0.950833	0.31714	0.0838167	0.995559	0.738903	0.117624	0.0652984	-0.293318	-0.144118	0.517634	0.398011	0.0725624	0.999981	0.783149	0.106695	0.0701023	0.0050761	-0.112832	0.121797	0.501925	0.0356402	0.522964	0.920891	0.0545644	0.0926433	-0.0500051	-0.168362	0.784591	0.313113	0.0817872	0.999744	0.734886	0.116728	0.0661214	-0.0633067	-0.1715	0.761619	0.305202	0.0812986	0.964534	0.729557	0.113699	0.0663222	-0.158882	-0.232566	0.354429	0.204104	0.0606768	0.891106	0.687664	0.0900136	0.0768404	0.292278	-0.135286	0.0408653	0.407457	0.0181871	0.999906	0.803759	0.0323586	0.112568	0.117047	-0.13781	0.449105	0.420264	0.0687395	0.988904	0.834881	0.100014	0.071883	0.201688	-0.11381	0.209282	0.504741	0.0480539	0.996984	0.8913	0.0735262	0.0833803	0.360929	-0.0939517	0.023538	0.568152	0.012615	0.987465	0.904539	0.0232911	0.122943	0.267902	-0.132365	0.30086	0.434155	0.0576343	0.634176	0.839189	0.0829797	0.0776006	0.108367	-0.14898	0.484828	0.379803	0.066982	0.748837	0.805524	0.0933817	0.0735917	0.0941691	-0.0354745	-0.172125	-0.183353	0.456672	0.821658	0.299442	0.284876	0.0654388	0.0780618	0.824759	0.968519	0.720295	0.701601	0.0939821	0.109889	0.0743611	0.0684835	0.0939406	-0.154739	0.509373	0.358285	0.0682354	0.99979	0.786605	0.100219	0.0729783	0.412878	-0.145696	0.211184	0.380696	0.0455795	0.518775	0.793029	0.0671049	0.0860375	0.0276463	-0.169725	0.845354	0.312027	0.0784091	0.99987	0.728405	0.113725	0.0683339	-0.378289	17.7517	48.2025	-0.214539	-0.108884	-0.125921	0.24178	0.099095	0.0850444	0.203928	0.51674	0.446624	0.048883	0.0297635	0.0271478	0.874186	0.999765	0.391988	0.593085	0.886558	0.852668	0.0743301	0.0490541	0.0431041	0.0838148	0.0992391	0.102019	0.224422	-0.132599	0.396962	0.442163	0.0617586	0.999172	0.85334	0.0919134	0.0762624	0.394339	-0.156398	0.179986	0.343203	0.0418478	0.647551	0.766497	0.0639376	0.0887287	-0.0354745	-0.183353	0.821658	0.284876	0.0780618	0.968519	0.701601	0.109889	0.0684835	17.7517	-0.108884	0.099095	0.51674	0.0297635	0.999765	0.886558	0.0490541	0.0992391	48.2025	-0.125921	0.0850444	0.446624	0.0271478	0.391988	0.852668	0.0431041	0.102019	0.337767	-0.140357	0.241725	0.401517	0.0488774	0.535858	0.812982	0.0709511	0.0838185	0.00367311	-0.144385	0.0270306	0.373456	0.013846	0.0481465	0.736951	0.0178821	0.12033
ENSG00000261068	NA	NA	NA	NA	0.00336616	0.127881	0.40298	0.555005	0.259956	0.906172	0.865879	0.307414	0.0234698	0.0002124	0.145767	0.987364	0.503411	0.317432	0.9999	0.851574	0.372882	0.0149516	-0.358488	0.275386	0.874672	0.345884	0.417804	0.958064	0.656712	0.459865	0.00277902	0.00838205	0.194383	4.64325161970947e-05	0.321324	0.000655714	0.000171047	0.6976	0.0010492	0.198366	-0.0125737	0.13057	0.317964	0.544997	0.238053	0.928136	0.865919	0.287723	0.0270766	-0.0532269	0.150514	0.928081	0.497609	0.316735	0.999981	0.840839	0.374304	0.0150482	-0.00502215	0.0913538	0.240131	0.677263	0.212108	0.655836	0.968192	0.2571	0.0316887	-0.263464	0.145338	0.265891	0.498845	0.221459	0.999744	0.846604	0.27308	0.0299791	-0.241853	0.133572	0.371299	0.536114	0.252442	0.882053	0.863307	0.300665	0.0246808	-0.31182	0.171869	0.157702	0.462534	0.128715	0.811569	0.858397	0.172044	0.0510299	-0.0721636	0.138013	0.701116	0.525455	0.304625	0.999906	0.861514	0.361053	0.0167495	0.0828402	0.167658	0.680457	0.451412	0.302717	0.988904	0.850387	0.355215	0.0170218	-0.142412	0.107731	0.496464	0.629096	0.278469	0.996984	0.93054	0.331417	0.0205915	-0.145887	0.116127	0.487343	0.597716	0.276877	0.987465	0.913679	0.32934	0.0208336	0.116634	0.161747	0.729577	0.464474	0.307018	0.892758	0.855328	0.351559	0.0164097	0.133781	0.182602	0.508998	0.409686	0.334303	0.763974	0.820348	0.375587	0.0128212	-0.0384401	0.000213959	0.150794	0.151654	0.816266	0.999169	0.486833	0.497316	0.370662	0.376005	0.950811	0.999517	0.837857	0.832777	0.415226	0.421483	0.0080647	0.0073909	-0.100638	0.130862	0.588406	0.551569	0.347634	0.99979	0.88425	0.401402	0.0110404	0.170848	0.163349	0.693199	0.455293	0.360738	0.863815	0.836206	0.401236	0.00933226	-0.129194	0.131179	0.484484	0.547566	0.329498	0.99987	0.86544	0.384861	0.0134744	-0.315597	38.0158	63.4716	0.117857	0.291249	0.215032	0.455637	0.00603154	0.0823678	0.593312	0.172867	0.320003	0.323377	0.0318152	0.154291	0.912981	0.999765	0.388543	0.871224	0.647466	0.77231	0.374266	0.0519675	0.19343	0.0143159	0.09721	0.0443594	-0.0579467	0.140884	0.86725	0.533215	0.373233	0.999172	0.89032	0.426675	0.00773967	-0.017027	0.150834	0.964831	0.488189	0.375811	0.989774	0.849751	0.422154	0.00741516	0.000213959	0.151654	0.999169	0.497316	0.376005	0.999517	0.832777	0.421483	0.0073909	38.0158	0.291249	0.00603154	0.172867	0.0318152	0.999765	0.647466	0.0519675	0.09721	63.4716	0.215032	0.0823678	0.320003	0.154291	0.388543	0.77231	0.19343	0.0443594	0.140539	0.165635	0.710165	0.451616	0.362437	0.874235	0.838882	0.402329	0.00911377	0.00846738	0.201064	4.81036413612877e-05	0.305514	0.000674607	0.000172173	0.683277	0.00107464	0.197698
ENSG00000279656		TEC	TEC	NA	0.00421039	-0.0731167	0.230499	0.698023	0.237049	0.831877	0.919023	0.283874	0.0272479	0.00862497	-0.0655093	0.461291	0.729772	0.307279	0.9999	0.934459	0.362944	0.0163727	3.61807	-0.247233	0.0674425	0.325324	0.133836	0.433383	0.6386	0.173053	0.0564178	-0.000785283	-0.0547951	0.678107	0.772165	0.340484	0.742719	0.933122	0.357335	0.0118353	0.00905243	-0.0390644	0.411395	0.836091	0.296039	0.940688	0.964622	0.346519	0.0179843	0.56133	-0.0963809	0.274556	0.616576	0.254813	0.999981	0.887969	0.311788	0.0242959	0.00591687	0.0142738	0.112205	0.940261	0.169726	0.506517	0.995721	0.2125	0.0402717	-0.00445628	-0.0502892	0.982895	0.790315	0.356708	0.999744	0.951218	0.409494	0.0097241	-0.0829935	-0.0545892	0.726238	0.773167	0.345121	0.960631	0.946765	0.392339	0.0112254	-0.246115	-0.0203393	0.202565	0.920821	0.27177	0.836129	0.989591	0.325473	0.0218877	0.318155	-0.0144372	0.0502941	0.937973	0.110738	0.999906	0.989556	0.152453	0.0557475	0.348666	0.0402805	0.044834	0.831891	0.103767	0.988904	0.96875	0.142685	0.0580115	0.485205	0.0805949	0.00679886	0.666245	0.0320717	0.996984	0.937854	0.0519529	0.0958483	0.43744	0.0397236	0.0154496	0.830852	0.0546691	0.987465	0.97367	0.0821439	0.0792919	0.599042	0.029874	0.0397303	0.873858	0.0968175	0.361775	0.97838	0.129843	0.0604011	0.295068	0.00610093	0.0840949	0.973674	0.185709	0.375108	0.993881	0.225416	0.0373048	0.253886	-0.0969969	-0.0569707	-0.0875971	0.0681395	0.578328	0.75209	0.643734	0.166667	0.40059	0.659401	0.908732	0.941426	0.899253	0.209387	0.445514	0.0414533	0.00436264	0.0817556	-0.0454371	0.605044	0.807689	0.404902	0.99979	0.9637	0.456928	0.00384291	0.35803	-0.0376561	0.329508	0.838481	0.337656	0.627465	0.966988	0.379048	0.0123689	0.211123	-0.0289146	0.177104	0.874898	0.263907	0.99987	0.97213	0.318865	0.023129	0.109546	12.0607	26.5863	-0.0505702	-0.0179768	-0.0357114	0.760961	0.315238	0.395378	0.787941	0.923877	0.847671	0.423393	0.332347	0.359234	0.969181	0.999765	0.680867	0.941389	0.986248	0.969884	0.471529	0.387276	0.401236	0.00164893	0.0130863	0.00952629	0.440241	0.0191183	0.132432	0.919543	0.231546	0.999172	0.989457	0.284708	0.0285449	0.628759	-0.0340658	0.0525932	0.850207	0.145201	0.607038	0.968624	0.186174	0.0466178	-0.0969969	-0.0875971	0.578328	0.643734	0.40059	0.908732	0.899253	0.445514	0.00436264	12.0607	-0.0179768	0.315238	0.923877	0.332347	0.999765	0.986248	0.387276	0.0130863	26.5863	-0.0357114	0.395378	0.847671	0.359234	0.680867	0.969884	0.401236	0.00952629	0.514437	-0.0108984	0.106773	0.952727	0.209029	0.385211	0.991203	0.249135	0.0326611	-0.000448781	-0.0531865	0.814758	0.778937	0.351512	0.857757	0.935641	0.368478	0.0103935
ENSG00000198598	MMP17	matrix metallopeptidase 17 [Source:HGNC Symbol;Acc:HGNC:7163]	protein_coding	4326	0.00644414	0.23183	0.072278	0.22756	0.0126666	0.662035	0.643378	0.0227544	0.122829	-0.0193452	0.300958	0.105278	0.12005	0.0160242	0.9999	0.527033	0.0289837	0.116192	-0.66464	0.330216	0.730742	0.184697	0.022859	0.899277	0.49926	0.0380823	0.121172	-0.000524279	0.263772	0.787316	0.177221	0.041798	0.835334	0.552953	0.0501152	0.0877385	-0.00272323	0.263417	0.810163	0.178247	0.0420289	0.989157	0.603842	0.0648608	0.0875675	0.738399	0.206141	0.160549	0.295873	0.0205927	0.999981	0.712576	0.036164	0.108976	-0.00104061	0.255437	0.78715	0.200563	0.0417962	0.942863	0.781414	0.0626386	0.0877398	-0.0986149	0.266489	0.643804	0.17178	0.0396959	0.999744	0.592819	0.0628713	0.0893351	-0.211401	0.255802	0.384111	0.188865	0.0324808	0.883658	0.612554	0.0517613	0.0954649	-0.0488086	0.291166	0.807777	0.175292	0.041416	0.979633	0.655602	0.0648286	0.0890539	-0.169806	0.247662	0.313115	0.203643	0.0294838	0.999906	0.63945	0.0491342	0.0983814	-0.0537571	0.252828	0.766	0.207565	0.0415576	0.991647	0.670426	0.0648843	0.0879174	-0.0836293	0.244233	0.656707	0.225129	0.039933	0.996984	0.725758	0.062748	0.0891512	0.0215615	0.271226	0.909101	0.173162	0.0427197	0.997193	0.651786	0.0663749	0.0870611	0.103788	0.280676	0.731869	0.15927	0.041122	0.89388	0.610278	0.0621519	0.0882439	0.0843194	0.287806	0.644691	0.152018	0.0418944	0.841957	0.588267	0.0623993	0.0886937	0.0490045	-0.1348	0.26929	0.233083	0.742568	0.466346	0.170325	0.247194	0.0435273	0.0372823	0.930803	0.878881	0.583518	0.670597	0.0662979	0.0583448	0.0874919	0.0923312	0.0739371	0.283499	0.659471	0.15511	0.0421784	0.99979	0.593707	0.0664972	0.0884817	0.158581	0.279172	0.684741	0.159003	0.0426325	0.860549	0.585758	0.0632631	0.0881454	-0.000432576	0.268196	0.997933	0.176128	0.0452701	0.99987	0.587735	0.0710164	0.0862529	0.327418	-15.4224	-12.3366	0.30327	0.21161	0.255935	0.39056	0.225535	0.710668	0.129607	0.289469	0.198441	0.034545	0.0262935	0.0430581	0.898853	0.999765	0.87856	0.493252	0.765225	0.664188	0.0550846	0.0440967	0.0642428	0.0946866	0.102979	0.0878331	-0.335099	0.206305	0.282153	0.309267	0.0295564	0.999172	0.77805	0.0487737	0.0994508	-0.307032	0.254486	0.376888	0.194254	0.0339915	0.756102	0.631212	0.0534806	0.0951832	-0.1348	0.233083	0.466346	0.247194	0.0372823	0.878881	0.670597	0.0583448	0.0923312	-15.4224	0.21161	0.225535	0.289469	0.0262935	0.999765	0.765225	0.0440967	0.102979	-12.3366	0.255935	0.710668	0.198441	0.0430581	0.87856	0.664188	0.0642428	0.0878331	-0.0491753	0.263353	0.885408	0.186508	0.0449297	0.955377	0.630665	0.0660642	0.0864915	0.000236511	0.268324	0.904291	0.170309	0.0426975	0.926713	0.543475	0.051032	0.0870773
ENSG00000259924		DnaJ (Hsp40) homolog, subfamily B, member 14 pseudogene	processed_pseudogene	NA	-0.00495492	0.0754401	0.0678529	0.602442	0.00980408	0.648444	0.885886	0.0182945	0.129929	-0.00973551	0.0657551	0.283814	0.654436	0.0228147	0.9999	0.914617	0.0392916	0.105985	1.60743	-0.0890954	0.293694	0.648636	0.0305555	0.648407	0.850005	0.0488353	0.111404	0.000331535	0.050468	0.82172	0.73177	0.0344168	0.863025	0.91953	0.0417964	0.0937079	0.00193506	0.0509565	0.821628	0.729525	0.0344162	0.989157	0.936948	0.0547867	0.0937085	0.0741132	0.0424726	0.853295	0.777971	0.0346286	0.999981	0.945803	0.0565084	0.0935212	-0.0012608	0.0348054	0.665551	0.816802	0.0327246	0.898639	0.980099	0.0506371	0.0952386	-0.0489515	0.0484105	0.761852	0.741827	0.0338977	0.999744	0.940891	0.0549922	0.0941701	-0.191483	0.0386077	0.297255	0.791913	0.0233588	0.871204	0.951631	0.0391118	0.105293	0.0693827	0.0693561	0.648069	0.668269	0.0347914	0.962139	0.932565	0.0558439	0.0944678	-0.164983	0.0299755	0.194573	0.837517	0.0186176	0.999906	0.963979	0.0330368	0.111895	0.093722	0.0729016	0.492617	0.628981	0.0294417	0.988904	0.916215	0.0483323	0.0984243	0.0951571	0.0742259	0.503809	0.624452	0.0297056	0.996984	0.929648	0.0486015	0.0981566	0.17516	0.0845975	0.218393	0.56927	0.01985	0.987465	0.904791	0.0344885	0.110042	0.0979381	0.0616637	0.669269	0.681133	0.0327779	0.864681	0.933726	0.0511918	0.0951892	0.0119875	0.0547167	0.930776	0.716759	0.0326093	0.975087	0.937509	0.0502794	0.0964563	0.00130206	0.137087	0.0519658	0.0877167	0.990771	0.32534	0.724445	0.561368	0.0326992	0.022747	0.998122	0.836756	0.93534	0.864871	0.0519185	0.0382444	0.096372	0.107299	0.172635	0.0875083	0.170262	0.554418	0.0160425	0.99979	0.884467	0.0289915	0.117495	0.297195	0.0723802	0.311754	0.624521	0.0222701	0.612577	0.90702	0.0363015	0.107926	-0.060991	0.0422991	0.627847	0.775751	0.0299617	0.99987	0.946202	0.049817	0.0990375	-0.0626993	-0.467868	5.84281	0.0452353	0.0502199	0.057778	0.8278	0.961299	0.815853	0.763778	0.740414	0.699093	0.032131	0.0326722	0.0320485	0.979326	0.999765	0.926169	0.933333	0.951195	0.940227	0.051795	0.0531867	0.0498245	0.0969082	0.0963973	0.0969867	0.158476	0.0812408	0.501025	0.596271	0.0276174	0.999172	0.912955	0.046046	0.101502	0.0339339	0.0534614	0.897219	0.717657	0.0324988	0.967547	0.937238	0.0514707	0.0965602	0.137087	0.0877167	0.32534	0.561368	0.022747	0.836756	0.864871	0.0382444	0.107299	-0.467868	0.0502199	0.961299	0.740414	0.0326722	0.999765	0.951195	0.0531867	0.0963973	5.84281	0.057778	0.815853	0.699093	0.0320485	0.926169	0.940227	0.0498245	0.0969867	0.199172	0.0718326	0.438145	0.629976	0.0261205	0.702207	0.913145	0.0414383	0.103177	-0.000208108	0.0472101	0.888857	0.748637	0.0348168	0.915115	0.926014	0.0421579	0.0933561
ENSG00000165164	CFAP47	cilia and flagella associated protein 47 [Source:HGNC Symbol;Acc:HGNC:26708]	protein_coding	286464	-0.00359251	-0.202989	0.208189	0.187131	0.381753	0.815719	0.598011	0.428551	0.00658105	-0.00482145	-0.213963	0.612904	0.168471	0.529021	0.9999	0.591529	0.577149	-0.00994282	4.73863	-0.594963	0.00357868	0.00426818	0.0430676	0.31316	0.0876535	0.065487	0.0994842	0.0021454	-0.210131	0.160911	0.169796	0.344707	0.225874	0.54518	0.361508	0.0112797	0.00267203	-0.219169	0.766016	0.157518	0.549273	0.984007	0.57598	0.590603	-0.0120452	0.679765	-0.278312	0.102176	0.0754043	0.283004	0.999981	0.417134	0.340573	0.0199077	0.00262204	-0.193874	0.389402	0.21795	0.472249	0.770149	0.796525	0.516133	-0.00387849	0.0570097	-0.222305	0.735845	0.15062	0.546199	0.999744	0.563734	0.59041	-0.0117278	-0.154479	-0.230508	0.422186	0.135855	0.483312	0.89495	0.543575	0.524258	-0.00508369	0.146248	-0.15423	0.355704	0.360329	0.622937	0.891149	0.806886	0.66245	-0.019757	-0.05285	-0.228432	0.692631	0.141593	0.541048	0.999906	0.562855	0.589375	-0.0111946	-0.00418436	-0.223565	0.976675	0.16018	0.559995	0.999062	0.625199	0.601883	-0.0131484	-0.0363921	-0.232294	0.807175	0.146398	0.552808	0.996984	0.637896	0.596749	-0.0124097	0.00320072	-0.22182	0.98293	0.159803	0.560043	0.998802	0.635056	0.602714	-0.0131534	0.0354091	-0.217741	0.88271	0.168189	0.557432	0.956694	0.620891	0.591852	-0.0128853	-0.0969411	-0.245496	0.503123	0.122908	0.524899	0.760131	0.547353	0.558622	-0.00961564	-0.106575	0.12171	-0.225259	-0.191265	0.366265	0.406292	0.146257	0.230454	0.481673	0.496358	0.779419	0.862356	0.549266	0.655031	0.522099	0.536647	-0.00495373	-0.0065562	-0.139837	-0.251842	0.291524	0.109519	0.448213	0.99979	0.517835	0.498477	-0.00121566	-0.00540132	-0.223401	0.986083	0.155394	0.579574	0.995099	0.580189	0.610223	-0.0153215	-0.0323362	-0.22814	0.806846	0.146639	0.572211	0.99987	0.549744	0.617629	-0.0145622	0.0393273	-5.34648	-16.4837	-0.218825	-0.24267	-0.239504	0.896681	0.597329	0.531296	0.168923	0.129524	0.129	0.577521	0.545329	0.531674	0.989569	0.999765	0.775595	0.549845	0.586102	0.570692	0.618134	0.591529	0.566614	-0.01511	-0.0117679	-0.0103325	0.127137	-0.199522	0.607595	0.217897	0.547196	0.999172	0.702117	0.592535	-0.0119633	0.130324	-0.217181	0.636559	0.163905	0.552124	0.882481	0.592836	0.589206	-0.0124779	0.12171	-0.191265	0.406292	0.230454	0.496358	0.862356	0.655031	0.536647	-0.0065562	-5.34648	-0.24267	0.597329	0.129524	0.545329	0.999765	0.586102	0.591529	-0.0117679	-16.4837	-0.239504	0.531296	0.129	0.531674	0.775595	0.570692	0.566614	-0.0103325	0.0735202	-0.215686	0.785652	0.172163	0.570459	0.910503	0.612626	0.600991	-0.0143812	0.00211848	-0.208738	0.171448	0.173075	0.353728	0.236878	0.547693	0.370689	0.0101072
ENSG00000247213	LINC01498	long intergenic non-protein coding RNA 1498 [Source:HGNC Symbol;Acc:HGNC:51164]	lncRNA	102723562	0.00427553	-0.0976642	0.435867	0.740773	0.683879	0.914856	0.934048	0.711902	-0.0256557	-0.00534968	-0.0650209	0.769708	0.826345	0.748995	0.9999	0.961305	0.779101	-0.0323207	4.1187	-0.425382	0.19379	0.293925	0.493116	0.562315	0.611496	0.531594	-0.00690842	0.0174657	0.0260491	1.17583179853176e-11	0.906532	6.41378323968484e-09	3.21058177744707e-10	0.978106	2.44270865980016e-08	0.416385	0.00749789	-0.0651837	0.662939	0.82523	0.736138	0.971111	0.961206	0.762867	-0.0309845	0.503518	-0.115827	0.530495	0.700782	0.710777	0.999981	0.919816	0.745986	-0.028382	0.0051487	-0.0183006	0.377791	0.951374	0.662294	0.764772	0.996483	0.695522	-0.0234827	-0.241588	-0.075207	0.45507	0.79794	0.690081	0.999744	0.953641	0.722479	-0.026282	-0.841986	-0.118232	0.0205457	0.679122	0.20408	0.749893	0.920538	0.250478	0.0332036	0.0347443	0.00213516	0.909098	0.994742	0.753563	0.991596	0.998835	0.780575	-0.0331912	-0.170402	-0.0936645	0.505659	0.751193	0.704553	0.999906	0.944123	0.739677	-0.0277486	0.0822415	-0.0531098	0.764232	0.86089	0.748473	0.991524	0.975583	0.774685	-0.0322662	0.0106212	-0.0716049	0.970356	0.814198	0.759306	0.997886	0.971762	0.786015	-0.0334026	0.00251761	-0.0739517	0.992994	0.805685	0.759465	0.999111	0.969064	0.78575	-0.0334194	0.533689	-0.00306405	0.243978	0.991811	0.589347	0.589768	0.998465	0.621992	-0.0161405	0.405937	0.0184972	0.141309	0.950747	0.495404	0.447161	0.990222	0.53061	-0.00645269	0.230937	-0.361793	-0.0707489	-0.170004	0.306647	0.196343	0.810336	0.574394	0.632336	0.554536	0.75489	0.80193	0.954774	0.87016	0.662857	0.590736	-0.0207132	-0.0127293	0.0652952	-0.0621267	0.797837	0.836574	0.755208	0.99979	0.970079	0.781579	-0.0333659	0.927374	-0.0117936	0.115284	0.96809	0.459157	0.406536	0.992883	0.496271	-0.00245269	-0.116891	-0.0940543	0.644516	0.753121	0.737086	0.99987	0.941276	0.767404	-0.0314535	-0.74594	8.75707	75.8982	-0.15533	-0.0434109	0.000273541	0.196398	0.65173	0.130264	0.60481	0.886719	0.999264	0.554586	0.738219	0.480844	0.862626	0.999765	0.445549	0.875216	0.98059	0.999579	0.596285	0.768584	0.518391	-0.0127345	-0.0315723	-0.00486253	-0.00347195	-0.0762221	0.994167	0.805426	0.763195	0.999499	0.965694	0.788942	-0.0342184	0.462156	-0.0548403	0.381119	0.853112	0.667495	0.757882	0.969244	0.69645	-0.0242883	-0.361793	-0.170004	0.196343	0.574394	0.554536	0.80193	0.87016	0.590736	-0.0127293	8.75707	-0.0434109	0.65173	0.886719	0.738219	0.999765	0.98059	0.768584	-0.0315723	75.8982	0.000273541	0.130264	0.999264	0.480844	0.445549	0.999579	0.518391	-0.00486253	0.712726	-0.00439064	0.166459	0.988226	0.524856	0.457027	0.997421	0.557264	-0.00961103	0.0179514	0.0419687	4.29108990953476e-12	0.848215	2.53668513163827e-09	1.18095789229868e-10	0.959387	1.01049724007019e-08	0.430525
ENSG00000280623	PCAT14	prostate cancer associated transcript 14 [Source:HGNC Symbol;Acc:HGNC:48977]	lncRNA	NA	0.00341934	0.0385988	0.382668	0.854561	0.53475	0.903002	0.966019	0.574335	-0.0105403	0.0134401	0.0334102	0.301594	0.873804	0.498503	0.9999	0.972993	0.548282	-0.00671865	-1.03486	0.0896416	0.649921	0.758896	0.651829	0.863269	0.901511	0.679354	-0.0257112	-0.00572678	0.0241898	0.00537893	0.904175	0.0655317	0.0116323	0.977272	0.0761747	0.0734456	0.00212406	0.0597791	0.862804	0.776978	0.625369	0.990379	0.94803	0.661553	-0.0197742	-0.632059	0.109063	0.269004	0.610693	0.48057	0.999981	0.884752	0.533124	-0.00478609	-0.00173946	0.0381721	0.677082	0.859176	0.607318	0.904428	0.987243	0.644983	-0.0179571	0.119664	0.0575138	0.604719	0.784358	0.595492	0.999744	0.948881	0.636713	-0.0167627	0.284047	0.0719118	0.280124	0.73138	0.486947	0.86454	0.935097	0.527674	-0.0054769	-0.145815	-0.0583549	0.499779	0.799543	0.581162	0.93101	0.962886	0.623549	-0.015485	-0.0715753	0.049086	0.6957	0.816318	0.609883	0.999906	0.959251	0.654252	-0.0182157	-0.2661	-0.0119634	0.171822	0.955428	0.409559	0.988904	0.992245	0.460262	0.0032341	-0.0663615	0.0392494	0.74501	0.856753	0.615813	0.996984	0.979375	0.656174	-0.018813	-0.107064	0.0351211	0.60073	0.869822	0.594748	0.987465	0.978932	0.635102	-0.0166875	-0.248826	0.0238566	0.447979	0.911343	0.557402	0.738463	0.985691	0.591851	-0.0128823	-0.306601	-0.0237685	0.112889	0.909727	0.323467	0.409836	0.983991	0.364931	0.0143034	-0.0919806	-0.0615668	0.045363	0.031219	0.56253	0.755148	0.82714	0.884166	0.557835	0.587254	0.868184	0.954283	0.95901	0.972476	0.593414	0.621169	-0.0130727	-0.0161111	-0.0425495	0.0385203	0.811943	0.855346	0.592319	0.99979	0.97354	0.634201	-0.0166308	-0.549824	0.00946937	0.184196	0.963646	0.395646	0.487513	0.992015	0.434551	0.00496252	-0.302787	-0.000567406	0.0857403	0.997804	0.285807	0.99987	0.999788	0.341381	0.0197346	-0.54711	14.878	3.52952	-0.0112058	0.101942	0.0508147	0.176603	0.272857	0.920678	0.957484	0.631559	0.809806	0.389252	0.45589	0.598151	0.862626	0.999765	0.970249	0.988623	0.923148	0.964188	0.43827	0.50832	0.629145	0.00574496	-0.00208502	-0.017228	-0.401147	-0.0268846	0.226418	0.900517	0.427249	0.999172	0.985854	0.47872	0.00119803	-0.113147	0.0422096	0.760369	0.839709	0.58778	0.925541	0.967879	0.622581	-0.0161652	-0.0615668	0.031219	0.755148	0.884166	0.587254	0.954283	0.972476	0.621169	-0.0161111	14.878	0.101942	0.272857	0.631559	0.45589	0.999765	0.923148	0.50832	-0.00208502	3.52952	0.0508147	0.920678	0.809806	0.598151	0.970249	0.964188	0.629145	-0.017228	-0.41058	0.00627716	0.256819	0.976103	0.446609	0.550627	0.995394	0.483513	-0.00103316	-0.00581361	0.0194397	0.00523051	0.922939	0.0643719	0.0112007	0.982536	0.0748769	0.0740271
ENSG00000254266	PKIA-AS1	PKIA antisense RNA 1 [Source:HGNC Symbol;Acc:HGNC:51659]	lncRNA	101927003	-4.19826e-05	0.195128	0.988745	0.225813	2.46350022797484e-16	0.998554	0.64176	5.03988060405551e-15	0.624908	-0.0193808	0.229131	0.0474185	0.146157	3.62076189533577e-17	0.9999	0.564687	8.25121270474874e-16	0.64278	0.314835	0.227125	0.852993	0.298676	2.54246011334448e-15	0.949413	0.614926	5.49879678983838e-14	0.654209	0.00264799	0.21014	0.0944978	0.183334	6.30021257938168e-17	0.143796	0.561258	1.0232804287792e-15	0.637711	-0.0129949	0.178806	0.160597	0.259726	9.43444566075731e-17	0.892319	0.689268	2.02363996306924e-15	0.633968	0.281799	0.171754	0.516668	0.293907	2.00714787770914e-16	0.999981	0.710473	4.21399785505714e-15	0.626861	0.00245773	0.221712	0.437013	0.175282	1.83533615528206e-16	0.798715	0.753492	3.80338685725086e-15	0.627711	0.0517984	0.195058	0.767683	0.223392	2.36115825182664e-16	0.999744	0.652212	4.85917493447132e-15	0.625313	-0.0318194	0.193246	0.873639	0.228834	2.43355721396925e-16	0.98071	0.657562	4.97373196403185e-15	0.625025	0.0248828	0.291127	0.878585	0.0961061	1.45558588376269e-16	0.988321	0.550698	3.10933469174193e-15	0.634368	-0.124974	0.180822	0.366656	0.258838	1.65604264757666e-16	0.999906	0.699581	3.46636049552114e-15	0.628685	-0.094164	0.170444	0.525464	0.299512	2.02422940273807e-16	0.988904	0.756136	4.22852579853095e-15	0.626781	-0.163929	0.150685	0.287703	0.35877	1.41999446865479e-16	0.996984	0.825905	2.9873008002863e-15	0.630137	-0.0768296	0.179093	0.620333	0.27212	2.18601821437384e-16	0.987465	0.747325	4.48101428258739e-15	0.626049	-0.209935	0.166812	0.398178	0.305546	1.73975317651693e-16	0.704244	0.757108	3.57680875401296e-15	0.628218	0.0234549	0.20686	0.874414	0.204236	2.5237144040583e-16	0.95142	0.651438	5.18345527056633e-15	0.629141	-0.0159635	-0.0399191	0.20109	0.191006	0.895084	0.790574	0.206678	0.243752	2.53306973129503e-16	2.46830181357382e-16	0.975463	0.962177	0.629072	0.667046	5.27409602435424e-15	5.14068944276446e-15	0.629105	0.629353	0.00895377	0.203269	0.947578	0.208756	2.54925714181118e-16	0.99979	0.658673	5.31994424197828e-15	0.629044	-0.099908	0.194552	0.752545	0.225682	2.43379563502763e-16	0.895088	0.662983	5.04358087473953e-15	0.629488	-0.041431	0.194876	0.759556	0.224778	2.44060336492857e-16	0.99987	0.648916	5.13439773616824e-15	0.629461	0.149389	0.364756	11.272	0.217396	0.202764	0.212689	0.629657	0.971939	0.676002	0.181098	0.215619	0.187658	2.28086462639654e-16	2.55309433131516e-16	2.34612331597319e-16	0.950458	0.999765	0.861925	0.564229	0.696835	0.652912	4.76941401173934e-15	5.37104961146038e-15	4.86189658487432e-15	0.630108	0.62903	0.629838	0.328482	0.26216	0.192931	0.111656	1.11763252608195e-16	0.999172	0.562629	2.44773287764852e-15	0.63685	0.205121	0.210629	0.467081	0.186096	1.97400679014397e-16	0.800041	0.620512	4.16121431365101e-15	0.631484	-0.0399191	0.191006	0.790574	0.243752	2.46830181357382e-16	0.962177	0.667046	5.14068944276446e-15	0.629353	0.364756	0.202764	0.971939	0.215619	2.55309433131516e-16	0.999765	0.696835	5.37104961146038e-15	0.62903	11.272	0.212689	0.676002	0.187658	2.34612331597319e-16	0.861925	0.652912	4.86189658487432e-15	0.629838	0.0265758	0.204078	0.923506	0.206753	2.54317959389433e-16	0.970672	0.653952	5.25978077838624e-15	0.629067	0.00231237	0.209899	0.149973	0.186	8.96800089198125e-17	0.21122	0.564549	1.36694671471474e-15	0.63444
ENSG00000279140		novel transcript	TEC	NA	0.00566864	-0.161434	0.019466	0.211299	0.258207	0.437848	0.625707	0.305537	0.0237494	0.0187252	-0.163755	0.0202969	0.205464	0.263776	0.9999	0.63554	0.318873	0.022864	0.773873	-0.156144	0.587099	0.393258	0.915763	0.829402	0.692813	0.922056	-0.0605697	0.00129319	-0.123239	0.327376	0.350739	0.749497	0.410103	0.720454	0.757433	-0.0323732	0.000726893	-0.129782	0.925036	0.329196	0.858571	0.994006	0.746798	0.872882	-0.0446334	-0.379056	-0.0995478	0.291687	0.460389	0.730655	0.999981	0.821651	0.763958	-0.0304184	-0.00107539	-0.142414	0.682056	0.293847	0.841684	0.906767	0.850215	0.858646	-0.0425726	0.00950795	-0.130653	0.947865	0.324741	0.859047	0.999744	0.743848	0.873831	-0.0446929	-0.132987	-0.137594	0.421807	0.298961	0.787392	0.89495	0.72413	0.80686	-0.0364075	-0.0940151	-0.131596	0.491208	0.366039	0.871429	0.929478	0.8114	0.885733	-0.0468292	-0.0457951	-0.13584	0.690481	0.30785	0.842686	0.999906	0.739622	0.861272	-0.0426925	-0.0468598	-0.142852	0.703336	0.295061	0.844147	0.988904	0.753903	0.861032	-0.0428679	0.0851639	-0.107711	0.506174	0.430452	0.811091	0.996984	0.862987	0.832661	-0.0390282	0.099424	-0.110226	0.438873	0.413112	0.792825	0.987465	0.840928	0.815641	-0.0370005	0.0719006	-0.121062	0.72755	0.371144	0.846688	0.892544	0.802761	0.858489	-0.0431743	0.0080247	-0.132752	0.948332	0.327924	0.88288	0.981153	0.769132	0.890801	-0.0483604	0.0360173	-0.0296927	-0.133858	-0.142361	0.721316	0.812875	0.312552	0.297417	0.870743	0.877825	0.924233	0.967427	0.72854	0.711924	0.880561	0.887249	-0.0467392	-0.047677	0.0257546	-0.129305	0.820673	0.336781	0.878282	0.99979	0.772033	0.890697	-0.0477383	-0.0107917	-0.135354	0.967455	0.312036	0.883125	0.986965	0.744361	0.890573	-0.0483938	-0.0289329	-0.139185	0.797855	0.298273	0.876883	0.99987	0.71958	0.890928	-0.047551	-0.0281636	0.890674	7.5774	-0.137623	-0.13134	-0.127039	0.913304	0.91801	0.7364	0.309801	0.335484	0.344528	0.882139	0.882261	0.87214	0.99166	0.999765	0.89027	0.696759	0.798888	0.790841	0.893172	0.896261	0.881974	-0.0482594	-0.048276	-0.0469225	-0.0882146	-0.150923	0.676661	0.274979	0.866015	0.999172	0.753288	0.880144	-0.0461248	0.0386584	-0.132877	0.869734	0.317867	0.880678	0.959991	0.747884	0.890071	-0.0480611	-0.0296927	-0.142361	0.812875	0.297417	0.877825	0.967427	0.711924	0.887249	-0.047677	0.890674	-0.13134	0.91801	0.335484	0.882261	0.999765	0.798888	0.896261	-0.048276	7.5774	-0.127039	0.7364	0.344528	0.87214	0.89027	0.790841	0.881974	-0.0469225	0.0133113	-0.133282	0.954039	0.32215	0.882965	0.98127	0.760409	0.889851	-0.0483719	0.00146371	-0.121188	0.272986	0.358292	0.719461	0.35097	0.725507	0.728849	-0.0292689
ENSG00000134376	CRB1	crumbs cell polarity complex component 1 [Source:HGNC Symbol;Acc:HGNC:2343]	protein_coding	23418	0.000801565	0.34381	0.824437	0.0802173	0.119594	0.979619	0.426527	0.157625	0.0530399	0.00502399	0.339285	0.675683	0.0842261	0.114686	0.9999	0.453359	0.157221	0.0545187	-2.59087	0.495696	0.226083	0.0725102	0.0966754	0.592355	0.326476	0.131004	0.0694736	-0.00578745	0.31485	0.00212773	0.0882114	0.00350114	0.00510194	0.412946	0.00499107	0.157258	0.00471978	0.354004	0.676417	0.0709114	0.114718	0.974044	0.41962	0.154168	0.0545088	-0.622962	0.399326	0.236308	0.0450977	0.0754166	0.999981	0.337148	0.110299	0.0688255	-0.00317256	0.313548	0.40852	0.114967	0.0966313	0.783534	0.677562	0.130113	0.0604671	-0.208896	0.347521	0.325196	0.0739757	0.0876615	0.999744	0.422608	0.123905	0.0637855	0.456633	0.371892	0.0573476	0.0528364	0.0340427	0.793776	0.373642	0.0538708	0.0940404	0.191225	0.364742	0.3385	0.0884232	0.103354	0.884576	0.534387	0.142391	0.0588454	0.00441873	0.348656	0.979081	0.0761227	0.121536	0.999906	0.442652	0.165338	0.0524689	-0.179023	0.301662	0.319256	0.130516	0.0869392	0.988904	0.57471	0.122454	0.0640653	-0.216984	0.289633	0.246148	0.147342	0.0769412	0.996984	0.639064	0.110304	0.0681608	-0.215357	0.303851	0.251219	0.123771	0.0777085	0.987465	0.583063	0.111044	0.0678306	-0.518621	0.278769	0.0834284	0.15388	0.0426862	0.425959	0.600397	0.0641805	0.0870855	-0.227936	0.29822	0.209024	0.13329	0.0682315	0.521942	0.563208	0.0949137	0.0729801	-0.216167	0.166478	0.346523	0.394494	0.143427	0.366251	0.0741238	0.0507654	0.0558811	0.0889277	0.690293	0.850092	0.416972	0.362762	0.0819989	0.122776	0.0795173	0.0640543	-0.185672	0.312789	0.265275	0.113655	0.0767807	0.99979	0.522293	0.110753	0.0690405	-0.717082	0.301723	0.0626959	0.119403	0.034511	0.333547	0.526893	0.0526535	0.0947169	-0.102313	0.334875	0.538086	0.0903827	0.103215	0.99987	0.458964	0.143675	0.0588926	-0.264952	2.96255	-29.1129	0.322719	0.361928	0.32195	0.486037	0.816095	0.37876	0.106474	0.0734433	0.104224	0.0995683	0.115124	0.0902068	0.921201	0.999765	0.668271	0.456196	0.478839	0.523776	0.136614	0.156885	0.121952	0.0601488	0.0550374	0.0635642	-0.552527	0.248883	0.0733131	0.213217	0.0379482	0.999172	0.697172	0.0604463	0.0917818	-0.221276	0.341115	0.523298	0.0828137	0.102232	0.827022	0.456607	0.137503	0.0592275	0.166478	0.394494	0.366251	0.0507654	0.0889277	0.850092	0.362762	0.122776	0.0640543	2.96255	0.361928	0.816095	0.0734433	0.115124	0.999765	0.478839	0.156885	0.0550374	-29.1129	0.32195	0.37876	0.104224	0.0902068	0.668271	0.523776	0.121952	0.0635642	-0.548956	0.296214	0.103588	0.130239	0.0465248	0.381004	0.551887	0.0680679	0.0853871	-0.00543699	0.312892	0.00451733	0.0930474	0.00609611	0.00982826	0.421378	0.0083549	0.142766
ENSG00000255693	LINC02389	long intergenic non-protein coding RNA 2389 [Source:HGNC Symbol;Acc:HGNC:53316]	lncRNA	NA	0.00230897	-0.0199217	0.409509	0.89472	0.0238173	0.907345	0.975198	0.0392789	0.104722	0.00991836	-0.0249139	0.285938	0.8683	0.0200128	0.9999	0.971182	0.0350641	0.109805	2.59851	-0.265651	0.0828261	0.164772	0.0160398	0.454574	0.47269	0.0280205	0.132756	0.00264273	0.00781372	0.0763534	0.957821	0.00919958	0.119696	0.991113	0.0122547	0.131672	-0.000331304	-0.00780604	0.969914	0.958715	0.0307269	0.99729	0.992291	0.0497242	0.0971405	0.0150906	-0.0086352	0.97065	0.955321	0.0307277	0.999981	0.990897	0.0510557	0.0971397	0.00252974	0.0202022	0.395875	0.895096	0.0234546	0.77477	0.992823	0.0378878	0.105173	-0.0500374	-0.00754843	0.762093	0.95995	0.0297103	0.999744	0.991045	0.0490987	0.0981519	-0.193766	-0.0174666	0.302673	0.907138	0.020603	0.873428	0.980529	0.0350905	0.108961	0.25651	0.0332397	0.0963189	0.838261	0.0111617	0.74583	0.972594	0.0209954	0.127794	0.0713952	0.000646558	0.584906	0.99658	0.0274992	0.999906	0.998973	0.0462617	0.100465	0.263813	0.0611222	0.0566386	0.686339	0.00757005	0.988904	0.934267	0.014986	0.136966	0.168326	0.0380055	0.246501	0.805318	0.0185094	0.996984	0.970267	0.0324293	0.112062	0.0794985	0.00896036	0.586535	0.953331	0.0275259	0.987465	0.991447	0.0456556	0.100436	0.00623817	-0.00656108	0.978799	0.965939	0.0307351	0.992974	0.99341	0.0483644	0.0971325	0.0977854	0.0191443	0.48749	0.900838	0.0234002	0.749966	0.983824	0.0378293	0.106459	-0.0210746	0.248792	-0.00395872	0.0614139	0.854653	0.0787464	0.979026	0.686642	0.0277073	0.00851492	0.963737	0.774014	0.995291	0.915759	0.0450479	0.0163856	0.101404	0.135301	0.038699	0.00445571	0.764885	0.976744	0.0271324	0.99979	0.994926	0.0455212	0.102036	0.215274	0.0112891	0.474169	0.94061	0.0231343	0.734373	0.987967	0.0374782	0.106798	-0.0758908	-0.0155122	0.554963	0.918518	0.0246116	0.99987	0.982072	0.0420937	0.104957	-0.581059	12.7589	9.58535	-0.0656403	0.0433521	0.00606189	0.045852	0.193086	0.708491	0.661957	0.77731	0.968319	0.00595749	0.0147134	0.0266242	0.855786	0.999765	0.877327	0.896977	0.95982	0.994089	0.0120131	0.026722	0.042386	0.144996	0.119976	0.102604	0.0623492	0.0080105	0.795878	0.959304	0.0273627	0.999172	0.995545	0.0457129	0.101781	0.406292	0.0147149	0.127472	0.921272	0.011518	0.626014	0.985348	0.0211488	0.126912	0.248792	0.0614139	0.0787464	0.686642	0.00851492	0.774014	0.915759	0.0163856	0.135301	12.7589	0.0433521	0.193086	0.77731	0.0147134	0.999765	0.95982	0.026722	0.119976	9.58535	0.00606189	0.708491	0.968319	0.0266242	0.877327	0.994089	0.042386	0.102604	0.257725	0.0222246	0.325769	0.883717	0.0194697	0.612421	0.977433	0.0322547	0.111878	0.00274317	0.0103974	0.0689591	0.943865	0.00861305	0.108744	0.986316	0.0115184	0.133469
ENSG00000279456		TEC	TEC	NA	-0.0108086	-0.0640819	0.000111981	0.656152	0.00162326	0.0401702	0.903448	0.00378457	0.176579	-0.0054499	-0.113092	0.575324	0.473823	0.333646	0.9999	0.837584	0.389357	0.0127446	-0.373466	-0.12192	0.821756	0.566397	0.415227	0.937177	0.804698	0.457369	0.00312566	-0.000275995	-0.124307	0.860609	0.430089	0.36028	0.894442	0.77516	0.376796	0.00926764	0.00621349	-0.115023	0.49741	0.464435	0.320409	0.956275	0.832231	0.371409	0.0145409	0.220567	-0.140835	0.606159	0.381753	0.338068	0.999981	0.775197	0.395315	0.0121552	0.00380443	-0.0812143	0.220174	0.610142	0.237191	0.638915	0.947417	0.283116	0.0272236	-0.15468	-0.12319	0.368943	0.431259	0.290618	0.999744	0.811135	0.344183	0.0187766	0.243806	-0.110046	0.213423	0.480758	0.234035	0.842217	0.835712	0.281383	0.027765	0.166354	-0.080639	0.3043	0.639164	0.282239	0.877125	0.924851	0.336134	0.0202746	-0.12222	-0.136486	0.369636	0.385691	0.290812	0.999906	0.790164	0.347219	0.0187482	-0.159122	-0.164046	0.274377	0.307801	0.259838	0.988904	0.763052	0.312082	0.0234886	0.107179	-0.0938098	0.480808	0.562438	0.317166	0.996984	0.910208	0.370457	0.0149885	0.0152125	-0.119588	0.920658	0.455897	0.362304	0.997713	0.862134	0.414911	0.00901022	-0.333237	-0.167304	0.17139	0.29296	0.212293	0.522962	0.747674	0.255319	0.0316543	0.020161	-0.128418	0.887689	0.411239	0.265414	0.957254	0.821288	0.306738	0.022889	-0.0570648	0.0436096	-0.134284	-0.121709	0.623851	0.762949	0.378808	0.438881	0.248776	0.259964	0.889762	0.955852	0.776446	0.806293	0.295385	0.307564	0.0255959	0.0237616	0.0252606	-0.127886	0.847077	0.40959	0.264083	0.99979	0.815072	0.317381	0.023101	-0.00858056	-0.133681	0.97755	0.386037	0.266899	0.991416	0.796351	0.308166	0.0226536	-0.110484	-0.150552	0.395249	0.326911	0.215264	0.99987	0.739477	0.268883	0.0314885	-0.515211	-10.2275	-24.3984	-0.188173	-0.170661	-0.157474	0.0811397	0.303604	0.345939	0.220218	0.274906	0.307315	0.101924	0.194179	0.204638	0.855786	0.999765	0.644948	0.61175	0.7544	0.765105	0.139501	0.244958	0.246723	0.0593328	0.0355678	0.0335033	-0.24732	-0.17882	0.309189	0.25941	0.195638	0.999172	0.739321	0.24629	0.0352747	-0.631428	-0.161427	0.0180622	0.275967	0.0414829	0.607038	0.713619	0.0634674	0.0890033	0.0436096	-0.121709	0.762949	0.438881	0.259964	0.955852	0.806293	0.307564	0.0237616	-10.2275	-0.170661	0.303604	0.274906	0.194179	0.999765	0.7544	0.244958	0.0355678	-24.3984	-0.157474	0.345939	0.307315	0.204638	0.644948	0.765105	0.246723	0.0335033	-0.461402	-0.179177	0.0801787	0.239815	0.101259	0.347229	0.686007	0.132887	0.0595617	-0.000608405	-0.126665	0.701995	0.421326	0.349233	0.764056	0.770121	0.3662	0.0106889
ENSG00000148344	PTGES	prostaglandin E synthase [Source:HGNC Symbol;Acc:HGNC:9599]	protein_coding	9536	0.00855052	0.13784	0.0334643	0.519326	0.106872	0.542257	0.846596	0.142959	0.0569875	0.0118416	0.163311	0.381296	0.45634	0.339572	0.9999	0.826533	0.395208	0.0119559	0.231048	0.231417	0.922018	0.44512	0.581777	0.975904	0.730879	0.614595	-0.0175575	0.00477891	0.211729	0.0266199	0.320282	0.0935262	0.0477584	0.697081	0.10609	0.0615847	-0.000869724	0.183149	0.945688	0.404362	0.415291	0.995559	0.79689	0.464196	0.00256055	0.235842	0.164855	0.692248	0.462109	0.399389	0.999981	0.82229	0.4557	0.00444238	-0.00471253	0.132815	0.275832	0.550155	0.302104	0.687547	0.93441	0.349063	0.0171094	0.408466	0.185472	0.0862781	0.388633	0.178786	0.999744	0.785883	0.227847	0.0383044	-0.69488	0.148109	0.00966152	0.481604	0.0500188	0.749893	0.836243	0.0748375	0.0821161	-0.0288399	0.211502	0.898459	0.380605	0.406952	0.989331	0.821715	0.459516	0.0035969	0.0398757	0.188717	0.833874	0.391194	0.411139	0.999906	0.79292	0.466471	0.00304797	-0.0417355	0.173386	0.837436	0.441453	0.411338	0.991896	0.845908	0.461787	0.00302453	-0.237606	0.120138	0.260489	0.592367	0.295454	0.996984	0.919761	0.348621	0.0180692	-0.0972283	0.164222	0.6473	0.46152	0.393971	0.987465	0.865147	0.445977	0.00509337	-0.142353	0.165179	0.676351	0.459781	0.397573	0.867901	0.853212	0.440065	0.00466001	0.203759	0.242994	0.31023	0.268298	0.323169	0.620814	0.716713	0.364654	0.0143447	0.374319	-0.641292	0.203603	0.0284026	0.0205296	0.00116581	0.329017	0.891058	0.0823694	0.0121083	0.651655	0.675116	0.741885	0.974198	0.11429	0.0222392	0.0666673	0.125507	0.0748759	0.2112	0.685285	0.334495	0.407292	0.99979	0.770071	0.459301	0.00355622	-0.145931	0.185735	0.734394	0.393009	0.412452	0.885683	0.8022	0.451135	0.00294036	0.0688434	0.206653	0.70787	0.341945	0.409789	0.99987	0.750239	0.463247	0.00325759	0.343422	-0.258308	54.3751	0.232488	0.194823	0.250115	0.413486	0.985358	0.134951	0.289702	0.379615	0.246962	0.35666	0.424666	0.228012	0.903537	0.999765	0.450287	0.68042	0.821537	0.711346	0.406439	0.478116	0.270869	0.0098596	0.00149984	0.0291701	0.463867	0.281541	0.175394	0.206439	0.256684	0.999172	0.690432	0.310372	0.0242932	0.131067	0.201654	0.732433	0.350955	0.412265	0.914815	0.771443	0.456643	0.00296262	-0.641292	0.0284026	0.00116581	0.891058	0.0121083	0.675116	0.974198	0.0222392	0.125507	-0.258308	0.194823	0.985358	0.379615	0.424666	0.999765	0.821537	0.478116	0.00149984	54.3751	0.250115	0.134951	0.246962	0.228012	0.450287	0.711346	0.270869	0.0291701	0.0538875	0.201155	0.885944	0.358081	0.422497	0.955377	0.784978	0.46062	0.00175399	0.00521563	0.218056	0.0165291	0.303886	0.0701537	0.031162	0.682202	0.0810898	0.0712144
ENSG00000222046	DCDC2B	doublecortin domain containing 2B [Source:HGNC Symbol;Acc:HGNC:32576]	protein_coding	149069	0.00141344	0.134501	0.634693	0.402118	2.11389417306044e-06	0.950126	0.785463	9.82530854954425e-06	0.317986	-0.00303609	0.147531	0.75897	0.359107	2.24406087779087e-06	0.9999	0.770957	1.06413788799193e-05	0.31687	1.95863	-0.0634021	0.253565	0.772057	4.58161252391229e-06	0.615214	0.907294	2.18085175411849e-05	0.340789	-0.000361288	0.140089	0.82108	0.381824	2.28829149718126e-06	0.862536	0.745164	5.52322423321964e-06	0.316505	0.00523483	0.148652	0.573993	0.353222	2.02894684736594e-06	0.961417	0.765347	9.48422109779729e-06	0.31875	-0.0521242	0.14645	0.904665	0.371683	2.32683297666098e-06	0.999981	0.769542	1.10580372116054e-05	0.316192	0.00228943	0.167145	0.46927	0.306032	1.84623751124073e-06	0.814042	0.852106	8.33069131617321e-06	0.320505	0.170322	0.142688	0.330199	0.369659	1.5220576523499e-06	0.999744	0.777382	7.39386680242635e-06	0.324078	-0.110915	0.136404	0.579085	0.393883	2.03663959721785e-06	0.926208	0.791704	9.58912049325971e-06	0.31868	-0.204652	0.0843017	0.21294	0.628507	1.63135534829407e-06	0.840544	0.919924	7.86969148541769e-06	0.326008	-0.164171	0.123676	0.234911	0.437402	1.23272850750487e-06	0.999906	0.821576	6.14916071137527e-06	0.327952	-0.0582973	0.127028	0.694543	0.439536	2.18369335089929e-06	0.988904	0.844451	1.02328657339664e-05	0.317379	-0.0873754	0.118602	0.571992	0.471995	2.02589454099282e-06	0.996984	0.878866	9.55799587752758e-06	0.318778	0.0658636	0.155719	0.671213	0.339517	2.15808957831571e-06	0.987465	0.798462	1.01220044559145e-05	0.317599	-0.245036	0.109384	0.323791	0.500286	1.50452050532083e-06	0.652347	0.869566	6.94697151214052e-06	0.324292	-0.238833	0.0875882	0.109535	0.58848	9.19149841820082e-07	0.405566	0.900354	4.52742225589693e-06	0.336587	-0.198462	0.233329	0.138787	0.203835	0.102946	0.122992	0.380822	0.213393	8.78731537637799e-07	9.98904186121998e-07	0.673555	0.788672	0.777909	0.638462	4.46032895147403e-06	5.05797042989883e-06	0.337408	0.335066	0.0176689	0.146579	0.898156	0.37004	2.92666564414555e-06	0.99979	0.795831	1.36621506376694e-05	0.315011	-0.187315	0.130055	0.559524	0.422428	2.52660755536429e-06	0.789128	0.820715	1.13686411758022e-05	0.317798	-0.134051	0.121752	0.327326	0.45063	1.90744830552498e-06	0.99987	0.81621	9.25305885865067e-06	0.323088	-0.253376	-7.28708	-36.1181	0.115849	0.116169	0.106842	0.41918	0.487515	0.184317	0.479101	0.481287	0.50789	2.1928550183779e-06	2.36948321597441e-06	1.32334088784291e-06	0.906359	0.999765	0.503251	0.811962	0.873183	0.878165	1.03293053005141e-05	1.11714180357044e-05	6.28514704426951e-06	0.320471	0.319011	0.329891	0.0755581	0.156909	0.768812	0.349977	2.83525127403352e-06	0.999172	0.802761	1.32146590518686e-05	0.315614	-0.0507005	0.140663	0.859477	0.383739	2.90688837179824e-06	0.956447	0.796497	1.31737572345097e-05	0.31514	0.233329	0.203835	0.122992	0.213393	9.98904186121998e-07	0.788672	0.638462	5.05797042989883e-06	0.335066	-7.28708	0.116169	0.487515	0.481287	2.36948321597441e-06	0.999765	0.873183	1.11714180357044e-05	0.319011	-36.1181	0.106842	0.184317	0.50789	1.32334088784291e-06	0.503251	0.878165	6.28514704426951e-06	0.329891	-0.154069	0.12755	0.582588	0.43407	2.57107981580266e-06	0.80125	0.829697	1.14597015097665e-05	0.317468	-0.000914666	0.136236	0.57124	0.394442	2.02474260523143e-06	0.647378	0.750952	4.86396428177407e-06	0.318789
ENSG00000178033	CALHM5	calcium homeostasis modulator family member 5 [Source:HGNC Symbol;Acc:HGNC:21568]	protein_coding	254228	-0.00229072	-0.192393	0.378779	0.171556	0.0628872	0.903002	0.579733	0.0906995	0.0747852	-0.00488859	-0.196186	0.572665	0.164906	0.0738417	0.9999	0.586368	0.107799	0.0695247	-0.0528224	-0.259559	0.972859	0.194709	0.0601688	0.99104	0.511426	0.0873725	0.0874375	-0.000261127	-0.206323	0.852049	0.143393	0.0814921	0.887496	0.505576	0.0934122	0.0662425	0.00880512	-0.193915	0.279319	0.166157	0.0546172	0.925669	0.587537	0.0813432	0.0793223	-0.565519	-0.158371	0.135448	0.264414	0.0371803	0.999981	0.684082	0.0600833	0.0913489	0.000429452	-0.200135	0.877095	0.16443	0.0817992	0.969862	0.741362	0.112338	0.0661165	0.0458771	-0.20468	0.765342	0.145773	0.0799731	0.999744	0.555478	0.11454	0.0668722	0.0502291	-0.20221	0.774536	0.151506	0.0801685	0.967567	0.566666	0.112413	0.0667906	0.0591683	-0.258932	0.679679	0.0924227	0.0488021	0.967661	0.542626	0.0747425	0.0838676	0.0842598	-0.195329	0.487919	0.165817	0.0697473	0.999906	0.59503	0.102846	0.0714053	0.10561	-0.177391	0.4162	0.217928	0.0654661	0.988904	0.682692	0.0959419	0.0734782	0.232372	-0.142144	0.0837802	0.318008	0.0280261	0.996984	0.802386	0.046264	0.0998986	0.135262	-0.176991	0.318652	0.21403	0.0581616	0.987465	0.695473	0.0866729	0.077308	0.247166	-0.17175	0.255628	0.227712	0.0522797	0.598764	0.690924	0.076375	0.0807151	0.102104	-0.189736	0.423511	0.175039	0.0826898	0.7084	0.620385	0.112059	0.0665355	0.115122	-0.0766009	-0.210991	-0.233391	0.267728	0.553756	0.122089	0.0990646	0.0673478	0.0913659	0.736039	0.902086	0.512848	0.475782	0.0963183	0.125563	0.0734116	0.0631252	0.136036	-0.18537	0.244155	0.179835	0.0643702	0.99979	0.625964	0.0953433	0.0749033	0.528308	-0.177061	0.0501867	0.190356	0.0260132	0.318791	0.626049	0.0414514	0.103301	-0.0393404	-0.219617	0.735801	0.11336	0.0990493	0.99987	0.500014	0.138724	0.0603308	-0.192969	-1.35408	-0.466751	-0.23403	-0.218374	-0.213866	0.469188	0.879493	0.98398	0.095067	0.122515	0.125176	0.0860875	0.102148	0.102931	0.915483	0.999765	0.994911	0.437199	0.574686	0.563602	0.120599	0.141629	0.136442	0.0651647	0.0592562	0.0589889	0.113751	-0.192367	0.602302	0.178257	0.0938709	0.999172	0.657124	0.131458	0.0621927	0.443495	-0.193497	0.0654866	0.151454	0.0307019	0.607038	0.57429	0.0490332	0.0982957	-0.0766009	-0.233391	0.553756	0.0990646	0.0913659	0.902086	0.475782	0.125563	0.0631252	-1.35408	-0.218374	0.879493	0.122515	0.102148	0.999765	0.574686	0.141629	0.0592562	-0.466751	-0.213866	0.98398	0.125176	0.102931	0.994911	0.563602	0.136442	0.0589889	0.359964	-0.177445	0.128298	0.196094	0.0456815	0.41211	0.641153	0.067021	0.0859667	-7.43091e-05	-0.205302	0.95818	0.145634	0.0824004	0.96922	0.508827	0.0942975	0.0658709
ENSG00000006837	CDKL3	cyclin dependent kinase like 3 [Source:HGNC Symbol;Acc:HGNC:15483]	protein_coding	51265	0.00193227	0.0179344	0.421168	0.889585	0.842336	0.911997	0.974339	0.85679	-0.0426507	0.00239849	0.0241806	0.764337	0.852161	0.89811	0.9999	0.967759	0.910096	-0.0498922	1.30717	-0.0992822	0.352105	0.580509	0.796523	0.688718	0.812955	0.811779	-0.0430359	0.000668673	0.0322652	0.604434	0.802587	0.881301	0.676659	0.944534	0.88466	-0.047567	-0.000872203	0.0273367	0.907859	0.832663	0.904973	0.992714	0.964126	0.913978	-0.0508901	0.494395	-0.0121907	0.157451	0.925634	0.680281	0.999981	0.983301	0.718656	-0.0252928	0.00254872	0.0562218	0.318349	0.668487	0.803193	0.721442	0.966519	0.823944	-0.0381446	-0.117593	0.028058	0.406092	0.827163	0.837644	0.999744	0.960515	0.854851	-0.0420918	-0.0155307	0.0276097	0.923538	0.83094	0.905342	0.989087	0.962507	0.913819	-0.0509447	0.146963	0.0247941	0.267787	0.860107	0.775693	0.866576	0.97971	0.800629	-0.0355661	-0.119288	0.0149797	0.286183	0.907375	0.786568	0.999906	0.980372	0.812781	-0.0363179	-0.0300079	0.0206231	0.802641	0.876507	0.900594	0.991896	0.978268	0.910746	-0.0502497	-0.135965	-0.00825581	0.275468	0.950279	0.780406	0.996984	0.995401	0.805293	-0.0356511	-0.0254605	0.0231786	0.839246	0.860166	0.902507	0.994321	0.978002	0.912506	-0.0505278	-0.129435	0.011099	0.5199	0.932728	0.866804	0.784935	0.988071	0.876962	-0.0456723	-0.0486959	0.0210922	0.686576	0.872845	0.879649	0.863423	0.977113	0.887756	-0.0479222	-0.0759812	0.043099	0.0307881	0.0436259	0.439579	0.724483	0.810596	0.742427	0.834371	0.883396	0.817181	0.947429	0.95479	0.933751	0.848108	0.892187	-0.0422098	-0.0484308	-0.0632555	0.0193445	0.567661	0.882299	0.863217	0.99979	0.978302	0.877495	-0.0457654	-0.0344595	0.0300074	0.893697	0.817632	0.893473	0.961721	0.96212	0.900441	-0.0498347	-0.0697695	0.0213507	0.526006	0.86931	0.855375	0.99987	0.970794	0.872185	-0.0447729	-0.218195	2.21425	8.46177	0.0090498	0.0405117	0.0408344	0.38589	0.792922	0.699805	0.944958	0.759911	0.754684	0.817094	0.888684	0.881028	0.898455	0.999765	0.873122	0.984024	0.956899	0.953396	0.83569	0.901862	0.890055	-0.0401867	-0.0491606	-0.0481086	0.0300235	0.037929	0.884318	0.777871	0.893165	0.999172	0.959394	0.903663	-0.0497909	-0.0638708	0.0295113	0.781061	0.819434	0.887894	0.932156	0.962871	0.896556	-0.0490507	0.043099	0.0436259	0.724483	0.742427	0.883396	0.947429	0.933751	0.892187	-0.0484308	2.21425	0.0405117	0.792922	0.759911	0.888684	0.999765	0.956899	0.901862	-0.0491606	8.46177	0.0408344	0.699805	0.754684	0.881028	0.873122	0.953396	0.890055	-0.0481086	-0.0854568	0.0238419	0.704198	0.855314	0.881469	0.871485	0.972847	0.888602	-0.0481684	0.000746668	0.03326	0.567531	0.796662	0.875564	0.643982	0.940667	0.879495	-0.0468064
ENSG00000251414		novel transcript	lncRNA	NA	-0.00262424	0.153511	0.438913	0.400893	6.44425541099393e-15	0.914856	0.785017	1.08918909895321e-13	0.59229	-0.0102281	0.15734	0.363885	0.389052	5.77688451845101e-15	0.9999	0.784601	9.90880950460773e-14	0.593429	-0.0691222	0.117033	0.971645	0.63887	3.11543839604424e-13	0.990627	0.844685	5.09990647270625e-12	0.601306	0.00455426	0.165485	0.0108106	0.346174	3.66584838481295e-16	0.0215466	0.717024	5.32623194793423e-15	0.621087	-0.0195704	0.115037	0.0628838	0.520252	1.60640861988418e-15	0.822441	0.855499	2.9447522242564e-14	0.606522	-0.0542938	0.143734	0.912934	0.441956	8.5677060191224e-15	0.999981	0.810419	1.45399422050457e-13	0.589305	0.00236669	0.165094	0.512176	0.375462	6.99657238840264e-15	0.837979	0.882995	1.17490464175226e-13	0.59143	-0.102004	0.138963	0.610054	0.445472	7.59622554803045e-15	0.999744	0.819495	1.28493551831156e-13	0.590569	-0.0229928	0.138079	0.919796	0.450017	8.57525568989573e-15	0.988075	0.818304	1.42619320450816e-13	0.589296	0.224154	0.217761	0.231629	0.274778	6.32185436532452e-15	0.853981	0.749106	1.08346377203412e-13	0.596931	-0.130194	0.124609	0.410111	0.49465	6.20085763263064e-15	0.999906	0.847521	1.06010718080948e-13	0.592691	-0.214109	0.0836657	0.204168	0.652125	3.94108782768321e-15	0.988904	0.92407	6.87328359956219e-14	0.597389	-0.215364	0.0811861	0.220474	0.663476	4.15934631621104e-15	0.996984	0.937854	7.24785255067729e-14	0.596833	-0.192742	0.0996196	0.27478	0.58924	4.83138817856629e-15	0.987465	0.911456	8.3075919374587e-14	0.595285	-0.281265	0.101642	0.320876	0.582843	5.34290942067812e-15	0.649688	0.90349	8.99991837464614e-14	0.594241	-0.0736815	0.124343	0.667289	0.507022	1.28621683232013e-14	0.853044	0.869598	2.09561686869637e-13	0.589438	-0.121198	0.0110046	0.138883	0.144291	0.385171	0.949498	0.446884	0.445142	9.75917667505011e-15	1.40402508720926e-14	0.790932	0.991564	0.818068	0.810044	1.6494673428196e-13	2.32580779971941e-13	0.592368	0.588503	-0.111621	0.11842	0.477461	0.523448	1.10143173246817e-14	0.99979	0.873367	1.86009647936142e-13	0.591087	0.000512707	0.141454	0.998883	0.444914	1.40675673759881e-14	0.999692	0.833427	2.30464414822684e-13	0.588483	-0.00371116	0.140832	0.981078	0.446755	1.40637455324968e-14	0.99987	0.81451	2.33341538715414e-13	0.588486	-0.17786	-6.82486	-8.98251	0.122403	0.116347	0.132441	0.619313	0.568594	0.773262	0.512813	0.536353	0.476283	1.24810317971627e-14	1.20166276013282e-14	1.35127524207587e-14	0.949688	0.999765	0.908518	0.830274	0.894484	0.865834	2.08244063810559e-13	2.00656463782693e-13	2.21200886598195e-13	0.589758	0.590162	0.588912	-0.0321365	0.135477	0.912694	0.478696	1.39858431393362e-14	0.999172	0.870337	2.32419690381014e-13	0.588545	-0.139574	0.135155	0.668836	0.462108	1.2873546581494e-14	0.894428	0.833818	2.13764573164058e-13	0.589429	0.0110046	0.144291	0.949498	0.445142	1.40402508720926e-14	0.991564	0.810044	2.32580779971941e-13	0.588503	-6.82486	0.116347	0.568594	0.536353	1.20166276013282e-14	0.999765	0.894484	2.00656463782693e-13	0.590162	-8.98251	0.132441	0.773262	0.476283	1.35127524207587e-14	0.908518	0.865834	2.21200886598195e-13	0.588912	-0.158091	0.125628	0.620857	0.499065	1.24941663491943e-14	0.824975	0.861707	2.06034031221866e-13	0.589747	0.00452946	0.168654	0.0123148	0.337998	4.10277833466832e-16	0.0239751	0.708894	5.71368179592431e-15	0.619997
ENSG00000272472		novel transcript	lncRNA	NA	-0.001474	-0.0979828	0.653374	0.579693	0.757502	0.953675	0.876036	0.779547	-0.0332126	-0.00219529	-0.102102	0.84065	0.564621	0.776997	0.9999	0.878158	0.804208	-0.0352843	2.89797	-0.341337	0.131718	0.165363	0.547768	0.504979	0.47384	0.582691	-0.0135385	0.00221147	-0.0932517	0.207396	0.593673	0.583556	0.280291	0.862413	0.596164	-0.015553	0.00290467	-0.102382	0.777533	0.562153	0.772267	0.984007	0.874334	0.795632	-0.0347777	0.345906	-0.13439	0.470563	0.455704	0.718072	0.999981	0.818419	0.752752	-0.0291267	0.00885017	-0.00942945	0.00975926	0.956491	0.142861	0.171351	0.997499	0.182645	0.0466538	0.0972485	-0.105682	0.615077	0.548179	0.751245	0.999744	0.869161	0.777826	-0.032556	-0.199129	-0.116329	0.365927	0.508133	0.680745	0.881969	0.849895	0.709101	-0.0253395	-0.107998	-0.138563	0.552909	0.474831	0.742529	0.943205	0.863126	0.770719	-0.032025	-0.23532	-0.132487	0.121635	0.448005	0.486497	0.999906	0.826248	0.537777	-0.00542824	0.0460503	-0.0940189	0.778632	0.603861	0.772364	0.991647	0.910185	0.796442	-0.0347881	-0.0406974	-0.116956	0.811579	0.520848	0.77503	0.996984	0.89672	0.800421	-0.0350733	-0.220868	-0.151421	0.194886	0.395209	0.572311	0.987465	0.831903	0.61401	-0.0144084	-0.064282	-0.11458	0.815022	0.524495	0.775282	0.931518	0.881723	0.793044	-0.0351003	-0.248881	-0.163802	0.131062	0.360837	0.505416	0.434086	0.794623	0.540208	-0.00753457	-0.311511	0.439477	-0.11264	0.00857546	0.0192768	0.00754051	0.511308	0.960824	0.211635	0.124602	0.651655	0.731171	0.849643	0.991016	0.257006	0.163996	0.0321677	0.0522037	-0.255304	-0.158725	0.0908346	0.370496	0.439464	0.99979	0.795879	0.490241	-0.000215655	-0.0593831	-0.110207	0.866986	0.538319	0.784068	0.949745	0.870328	0.798968	-0.0364798	-0.282102	-0.150708	0.0596649	0.389984	0.368084	0.99987	0.780793	0.422927	0.00839187	-0.72096	6.46395	-25.602	-0.183202	-0.0823773	-0.13171	0.0350303	0.576979	0.395306	0.29979	0.650917	0.46255	0.287256	0.749832	0.698588	0.855786	0.999765	0.680855	0.688306	0.928428	0.860184	0.338679	0.779271	0.722012	0.0195168	-0.0327957	-0.0274649	-0.435938	-0.186727	0.121615	0.306704	0.491782	0.999172	0.776689	0.540233	-0.00605904	0.140101	-0.0998355	0.657349	0.57438	0.763795	0.889913	0.885537	0.783606	-0.0342827	0.439477	0.00857546	0.00754051	0.960824	0.124602	0.731171	0.991016	0.163996	0.0522037	6.46395	-0.0823773	0.576979	0.650917	0.749832	0.999765	0.928428	0.779271	-0.0327957	-25.602	-0.13171	0.395306	0.46255	0.698588	0.680855	0.860184	0.722012	-0.0274649	-0.00892036	-0.107014	0.977016	0.552428	0.787299	0.990392	0.88136	0.802024	-0.0368348	0.00257787	-0.0892583	0.145793	0.608563	0.51942	0.206211	0.870463	0.532971	-0.00893642
ENSG00000165188	RNF183	ring finger protein 183 [Source:HGNC Symbol;Acc:HGNC:28721]	protein_coding	138065	0.00380885	-0.277087	0.144555	0.0500706	0.329797	0.764379	0.347762	0.377642	0.013262	0.011008	-0.275867	0.205441	0.0520075	0.379979	0.9999	0.373446	0.43453	0.00679951	1.61308	-0.289805	0.284827	0.135268	0.580065	0.641702	0.43181	0.613005	-0.0173567	-0.00149991	-0.265056	0.285866	0.0613188	0.428265	0.366442	0.354859	0.443727	0.001055	0.015956	-0.236663	0.0496976	0.0889909	0.199164	0.789948	0.459828	0.247259	0.0341543	0.312659	-0.282105	0.414776	0.0524629	0.481095	0.999981	0.359535	0.53365	-0.00484316	0.00150391	-0.240017	0.590484	0.0981301	0.525179	0.872734	0.650925	0.566629	-0.00954095	0.123588	-0.256047	0.42392	0.0708698	0.484048	0.999744	0.417947	0.531765	-0.00516336	-0.0932722	-0.261272	0.597213	0.0665682	0.526421	0.931153	0.411187	0.56501	-0.00967098	-0.138854	-0.22889	0.336159	0.138094	0.601538	0.884084	0.608192	0.642847	-0.0175744	-0.0614987	-0.263352	0.615486	0.0652167	0.529656	0.999906	0.417122	0.578722	-0.0100091	0.0296018	-0.248736	0.821342	0.0888756	0.554049	0.991896	0.501259	0.596294	-0.0125375	0.0632144	-0.239374	0.643351	0.10258	0.534214	0.996984	0.566164	0.579532	-0.0104845	0.114365	-0.232894	0.402962	0.106324	0.477149	0.987465	0.550705	0.525046	-0.00441388	0.131368	-0.238848	0.549762	0.0990836	0.517047	0.80123	0.509767	0.553607	-0.00868661	-0.0903435	-0.27675	0.495719	0.05856	0.516738	0.755489	0.417833	0.550979	-0.00874754	-0.00095693	0.0707234	-0.255832	-0.237354	0.992952	0.598821	0.074101	0.106444	0.573083	0.539218	0.998426	0.914345	0.416972	0.489801	0.607936	0.576484	-0.0146523	-0.011127	0.0754737	-0.240262	0.535225	0.0972958	0.526246	0.99979	0.496383	0.571902	-0.00975837	0.0957709	-0.249225	0.735557	0.0843072	0.559046	0.886106	0.46176	0.590701	-0.0131985	-0.0482114	-0.263432	0.690583	0.0681888	0.553611	0.99987	0.40489	0.600711	-0.012633	0.162485	6.22569	16.4335	-0.238441	-0.232942	-0.239388	0.557682	0.501675	0.495568	0.101903	0.112022	0.0979481	0.531137	0.518249	0.516699	0.93535	0.999765	0.753657	0.448687	0.558365	0.512356	0.574398	0.566464	0.552409	-0.0102758	-0.00890867	-0.0087434	0.0772703	-0.241525	0.733447	0.10501	0.558813	0.999172	0.553126	0.603261	-0.0131743	0.0806978	-0.252191	0.749513	0.0789382	0.560534	0.920856	0.448006	0.597187	-0.0133531	0.0707234	-0.237354	0.598821	0.106444	0.539218	0.914345	0.489801	0.576484	-0.011127	6.22569	-0.232942	0.501675	0.112022	0.518249	0.999765	0.558365	0.566464	-0.00890867	16.4335	-0.239388	0.495568	0.0979481	0.516699	0.753657	0.512356	0.552409	-0.0087434	0.085891	-0.247233	0.728671	0.088507	0.558277	0.882294	0.479656	0.58959	-0.0131186	-0.00140826	-0.265559	0.322355	0.0612165	0.445679	0.403229	0.354575	0.460577	-0.000927689
ENSG00000272912		novel transcript	lncRNA	NA	-0.00196408	-0.1018	0.577625	0.592179	1.38304404121286e-13	0.94246	0.881559	1.96152790194102e-12	0.558907	-0.0061041	-0.101673	0.602747	0.593049	1.40947586656505e-13	0.9999	0.890666	2.03649686664947e-12	0.558692	0.00699159	-0.220095	0.997306	0.407998	5.12385252346413e-12	0.999227	0.70227	6.94055179708299e-11	0.566601	-0.00744986	-0.15533	3.42569829514877e-05	0.363264	3.84788165629167e-17	0.000129945	0.730036	6.46680337163203e-16	0.642227	0.00249031	-0.10937	0.821729	0.564654	1.56745807532201e-13	0.989157	0.875328	2.2110191671288e-12	0.557483	0.585316	-0.16053	0.254877	0.405098	8.58968563281744e-14	0.999981	0.787559	1.28388648905459e-12	0.564278	0.000864687	-0.103021	0.817992	0.594943	1.56580288066212e-13	0.952723	0.944568	2.2102285144209e-12	0.557495	0.407253	-0.111212	0.0475528	0.547565	2.4082078026691e-14	0.999744	0.868938	3.82774419727527e-13	0.578279	-0.134204	-0.11943	0.571404	0.528596	1.37621831009146e-13	0.925777	0.858752	1.95317859207114e-12	0.558963	0.0438022	-0.196879	0.82123	0.341477	1.58098663246844e-13	0.981187	0.798079	2.27482765388232e-12	0.561766	-0.347968	-0.151651	0.0320441	0.41289	1.74057985028698e-14	0.999906	0.806427	2.83368578756423e-13	0.581776	-0.464328	-0.233051	0.00702041	0.212729	4.76558573513196e-15	0.988904	0.676248	8.2080113249301e-14	0.595427	-0.24316	-0.17804	0.182826	0.358754	6.81766011952845e-14	0.996984	0.825905	1.00887792636493e-12	0.566858	-0.175603	-0.148583	0.338833	0.439683	1.03280357622699e-13	0.987465	0.852887	1.49850147886881e-12	0.562208	-0.327951	-0.156333	0.265087	0.416139	8.81833312782496e-14	0.605097	0.829488	1.2723594941576e-12	0.563983	-0.626313	-0.265032	0.000208339	0.136122	1.40418399390607e-16	0.231015	0.567715	2.9811685895112e-15	0.634707	-0.424239	0.316067	-0.128757	-0.0373918	0.00238844	0.0737628	0.469142	0.843992	1.27555975033592e-15	2.37774735054288e-14	0.651655	0.774014	0.827564	0.961625	2.41485861378427e-14	3.81135680858206e-13	0.613291	0.582837	-0.292141	-0.180074	0.067936	0.337287	2.22728914859259e-14	0.99979	0.772438	3.60630179187684e-13	0.583545	-0.902336	-0.181946	0.0145947	0.321444	6.21510447570081e-15	0.275379	0.753407	1.06516856442694e-13	0.597108	-0.37016	-0.178384	0.0191884	0.332239	7.84696687798119e-15	0.99987	0.743766	1.35264285719368e-13	0.594666	-0.0510852	-8.00419	-47.0999	-0.125343	-0.149285	-0.166954	0.889637	0.515129	0.138907	0.514887	0.4401	0.376336	1.10606708608794e-13	9.09760112506237e-14	3.87204440536177e-14	0.988134	0.999765	0.45442	0.830981	0.851353	0.809123	1.63559572090588e-12	1.35106844402604e-12	5.94551704043963e-13	0.565824	0.568027	0.577519	-0.373821	-0.189001	0.212346	0.332167	5.26376633126596e-14	0.999172	0.79211	8.09042533418372e-13	0.574133	-0.66515	-0.149731	0.044671	0.416843	1.58757289194842e-14	0.607038	0.811988	2.59270342149756e-13	0.587189	0.316067	-0.0373918	0.0737628	0.843992	2.37774735054288e-14	0.774014	0.961625	3.81135680858206e-13	0.582837	-8.00419	-0.149285	0.515129	0.4401	9.09760112506237e-14	0.999765	0.851353	1.35106844402604e-12	0.568027	-47.0999	-0.166954	0.138907	0.376336	3.87204440536177e-14	0.45442	0.809123	5.94551704043963e-13	0.577519	-0.728791	-0.192676	0.024274	0.299293	9.57040876413383e-15	0.264228	0.74247	1.60194629723707e-13	0.592574	-0.00839041	-0.166877	2.9273454529442e-06	0.315092	3.87045415481971e-18	1.39533446721551e-05	0.690594	7.30750173731207e-17	0.662504
ENSG00000111325	OGFOD2	2-oxoglutarate and iron dependent oxygenase domain containing 2 [Source:HGNC Symbol;Acc:HGNC:25823]	protein_coding	79676	-0.00553502	0.01345	0.0401527	0.925295	1.91392222513058e-05	0.564494	0.984447	7.18402774960615e-05	0.275218	-0.0105006	0.00196925	0.245796	0.989249	6.79465213496318e-05	0.9999	0.997187	0.000231601	0.248965	-1.89489	0.1117	0.227275	0.57703	0.000220871	0.593758	0.810642	0.000680302	0.252721	-0.00244816	-0.0306669	0.0921789	0.831576	3.5248612788772e-05	0.140741	0.954686	6.92850862242031e-05	0.262728	0.00707924	-0.00780975	0.406987	0.957413	9.07156724581094e-05	0.938675	0.992028	0.000292534	0.242788	-0.0716183	-0.0106948	0.857708	0.943195	0.00012077	0.999981	0.98748	0.00039208	0.236597	0.000932518	-0.00640404	0.748435	0.965899	0.000117106	0.930557	0.998174	0.000348128	0.237268	0.0821575	-0.0163265	0.609629	0.91112	0.000109314	0.999744	0.981982	0.000354101	0.238762	0.312702	-0.000324611	0.085831	0.998203	3.34997077393006e-05	0.817611	0.999404	0.000120775	0.26378	0.145805	-0.0294424	0.332929	0.853909	7.40716889891412e-05	0.881926	0.978068	0.000247612	0.24973	-0.182782	-0.0371666	0.148811	0.79815	4.91232492056236e-05	0.999906	0.95587	0.00017323	0.255813	-0.273385	-0.0875814	0.042248	0.551473	1.98879808128217e-05	0.988904	0.890809	7.59686992638958e-05	0.274441	-0.20998	-0.0732133	0.136679	0.624242	4.63749644219182e-05	0.996984	0.929638	0.000161784	0.257019	-0.209319	-0.0596427	0.139175	0.685859	4.69492572623823e-05	0.987465	0.938929	0.000164394	0.256761	-0.491104	-0.0822851	0.0292786	0.571562	1.50450072126448e-05	0.347083	0.89821	5.64418355691107e-05	0.28006	-0.295153	-0.0907498	0.028025	0.530653	1.93353491001702e-05	0.283694	0.879447	7.16203085950046e-05	0.277849	-0.215433	0.0492776	-0.0268539	-0.00948619	0.0500174	0.721267	0.850191	0.949541	2.99660472653544e-05	0.000153063	0.656297	0.946818	0.966299	0.988412	0.000109381	0.000474962	0.268841	0.233878	-0.251898	-0.074248	0.0414466	0.606597	2.6035822488824e-05	0.99979	0.905653	9.85628316416434e-05	0.271748	-0.597458	-0.0634413	0.0376319	0.65761	2.42069771222752e-05	0.299318	0.918394	8.70915383029671e-05	0.273248	-0.20866	-0.0553252	0.0906735	0.701591	4.61982635149993e-05	0.99987	0.926577	0.000165382	0.259787	0.0177611	0.156431	-3.07697	-0.0204482	-0.0217724	-0.0254222	0.950295	0.986904	0.901259	0.890681	0.884423	0.863355	0.000161489	0.000161743	0.000160684	0.994382	0.999765	0.961768	0.968739	0.980373	0.97413	0.000496445	0.000503474	0.000476442	0.232688	0.232653	0.232799	-0.138803	-0.0480117	0.551106	0.751429	0.000138614	0.999172	0.953133	0.000441926	0.236073	-0.413494	-0.0409031	0.108398	0.776028	5.23839043519866e-05	0.613192	0.956123	0.000178643	0.257129	0.0492776	-0.00948619	0.721267	0.949541	0.000153063	0.946818	0.988412	0.000474962	0.233878	0.156431	-0.0217724	0.986904	0.884423	0.000161743	0.999765	0.980373	0.000503474	0.232653	-3.07697	-0.0254222	0.901259	0.863355	0.000160684	0.961768	0.97413	0.000476442	0.232799	-0.6091	-0.083186	0.0147093	0.559497	1.17014300846011e-05	0.244334	0.885324	4.51410159017575e-05	0.28799	-0.00320033	-0.0373355	0.028641	0.793368	1.47924988868577e-05	0.0507196	0.940117	3.07772731839962e-05	0.280399
ENSG00000185915	KLHL34	kelch like family member 34 [Source:HGNC Symbol;Acc:HGNC:26634]	protein_coding	257240	0.000518885	-0.142259	0.86959	0.404491	0.167431	0.986112	0.785693	0.210692	0.0407834	-0.00458075	-0.131354	0.662729	0.441255	0.158943	0.9999	0.817546	0.207508	0.0427269	0.11848	-0.259738	0.948507	0.2713	0.322173	0.984369	0.589829	0.366892	0.0166197	-0.0053392	-0.170172	0.00114877	0.286027	0.00333138	0.00294436	0.669285	0.00476671	0.158533	0.0226022	-0.111452	0.0202169	0.498146	0.0255603	0.637302	0.848274	0.0423988	0.102637	0.55212	-0.184793	0.230068	0.28464	0.105373	0.999981	0.701187	0.147022	0.0574786	-0.000866533	-0.148898	0.796709	0.391329	0.165348	0.94686	0.889932	0.207693	0.0412528	0.202583	-0.138826	0.275	0.410146	0.114548	0.999744	0.796852	0.15578	0.0545611	0.138604	-0.13224	0.51367	0.435762	0.147306	0.914823	0.811367	0.189551	0.0455334	0.188683	-0.190801	0.274225	0.298933	0.0727475	0.868425	0.76681	0.105462	0.0708485	-0.034079	-0.143283	0.817119	0.400906	0.166027	0.999906	0.799029	0.215924	0.0410994	-0.0569855	-0.154245	0.717717	0.37703	0.161994	0.989093	0.81292	0.209033	0.0420187	-0.0296323	-0.147437	0.85688	0.400843	0.167135	0.996984	0.851017	0.214589	0.0408498	-0.054521	-0.150661	0.740739	0.384085	0.163094	0.989546	0.825716	0.210087	0.0417662	-0.179285	-0.163432	0.497219	0.345053	0.145681	0.770386	0.788071	0.184684	0.0459398	-0.220709	-0.190094	0.164547	0.27208	0.0927816	0.475099	0.7181	0.123866	0.0625956	-0.150589	0.210987	-0.142094	-0.0838789	0.245849	0.189967	0.401909	0.629671	0.113093	0.0997989	0.723293	0.800795	0.789102	0.893704	0.150017	0.135351	0.0556702	0.0600682	-0.0170181	-0.14245	0.907579	0.411809	0.174513	0.99979	0.815792	0.223317	0.0397002	-0.166341	-0.150385	0.625651	0.382834	0.162513	0.828863	0.794934	0.201038	0.0424084	-0.0324396	-0.144071	0.823856	0.403433	0.172536	0.99987	0.789636	0.222388	0.0401357	0.177119	-10.7122	-47.7569	-0.120008	-0.178295	-0.186673	0.595287	0.335815	0.0972711	0.490895	0.308211	0.274116	0.160238	0.130022	0.0698792	0.946551	0.999765	0.406568	0.818797	0.779714	0.734977	0.205454	0.173962	0.0977321	0.0429401	0.0506635	0.0721884	0.226166	-0.097126	0.406471	0.583772	0.14052	0.999172	0.907431	0.185735	0.0478264	0.0927783	-0.13478	0.76025	0.431502	0.170173	0.925541	0.820045	0.213394	0.0406617	0.210987	-0.0838789	0.189967	0.629671	0.0997989	0.800795	0.893704	0.135351	0.0600682	-10.7122	-0.178295	0.335815	0.308211	0.130022	0.999765	0.779714	0.173962	0.0506635	-47.7569	-0.186673	0.0972711	0.274116	0.0698792	0.406568	0.734977	0.0977321	0.0721884	-0.108514	-0.149783	0.715595	0.387702	0.168048	0.876679	0.806437	0.206424	0.0411398	-0.00512549	-0.17269	0.00211534	0.282582	0.00525399	0.00499736	0.663664	0.00727018	0.1467
ENSG00000135362	PRR5L	proline rich 5 like [Source:HGNC Symbol;Acc:HGNC:25878]	protein_coding	79899	-0.000639865	0.0810242	0.801002	0.553987	0.173725	0.976748	0.86532	0.217494	0.0393932	0.00798753	0.0634451	0.342728	0.641501	0.132707	0.9999	0.909319	0.177906	0.0493252	-2.26136	0.191693	0.103538	0.278954	0.0418555	0.480259	0.597603	0.063859	0.100492	-0.00133278	0.0698825	0.326644	0.606429	0.130034	0.409283	0.869617	0.144555	0.0500566	0.00485515	0.0835659	0.540924	0.539869	0.157401	0.957392	0.863477	0.202491	0.0430888	-0.308173	0.102865	0.405432	0.459707	0.142034	0.999981	0.821381	0.189531	0.0468652	-0.0052198	0.0206083	0.0506732	0.879578	0.0483658	0.361312	0.989471	0.0711014	0.0831766	0.0154174	0.0776	0.917934	0.568992	0.176647	0.999744	0.877081	0.225466	0.0387616	-0.108759	0.0719002	0.523526	0.597526	0.155739	0.916748	0.890043	0.198816	0.0434823	0.106871	0.0657393	0.446018	0.659383	0.170352	0.920378	0.930489	0.218962	0.0406218	0.019581	0.0797586	0.868639	0.560145	0.175718	0.999906	0.87815	0.226434	0.0389614	-0.067351	0.0600604	0.594642	0.667645	0.16203	0.988904	0.928544	0.209054	0.0420104	-0.0544338	0.062871	0.679919	0.654851	0.167958	0.996984	0.936028	0.215486	0.0406655	-0.097862	0.0574187	0.459117	0.678286	0.148823	0.987465	0.938068	0.194023	0.0451575	-0.423777	0.0208532	0.0433856	0.87777	0.0439921	0.368309	0.979033	0.0658346	0.0861472	0.0258391	0.0883261	0.838843	0.525033	0.183349	0.936412	0.877544	0.22302	0.0377999	0.0832639	-0.112729	0.0840796	0.0529168	0.420847	0.380042	0.534296	0.703733	0.151206	0.14533	0.807375	0.857781	0.861252	0.921404	0.192533	0.187043	0.0451134	0.0465849	-0.0428129	0.0735166	0.713373	0.593635	0.178044	0.99979	0.899732	0.227138	0.0389317	-0.345705	0.0585595	0.200419	0.665886	0.109089	0.506703	0.920536	0.141803	0.0569465	0.0878619	0.0962241	0.447722	0.481212	0.154727	0.99987	0.832973	0.202749	0.0442538	0.393447	-8.77974	3.10726	0.124402	0.0500853	0.0854432	0.135541	0.321223	0.893017	0.363947	0.71807	0.535122	0.0893237	0.135573	0.184689	0.855786	0.999765	0.958322	0.740897	0.947255	0.888143	0.124379	0.180554	0.225666	0.063902	0.0491406	0.0375181	-0.066327	0.0700739	0.759986	0.620463	0.180387	0.999172	0.920208	0.229675	0.0384286	-0.431401	0.0629782	0.0716028	0.636958	0.0626137	0.607038	0.91216	0.0904682	0.0758119	-0.112729	0.0529168	0.380042	0.703733	0.14533	0.857781	0.921404	0.187043	0.0465849	-8.77974	0.0500853	0.321223	0.71807	0.135573	0.999765	0.947255	0.180554	0.0491406	3.10726	0.0854432	0.893017	0.535122	0.184689	0.958322	0.888143	0.225666	0.0375181	-0.419543	0.0404324	0.0737486	0.764576	0.0636952	0.33726	0.952132	0.089062	0.0752498	-0.0013759	0.0686284	0.31696	0.612984	0.128364	0.397604	0.871579	0.142744	0.0505202
ENSG00000272402		novel transcript, antisense to C6orf62	lncRNA	NA	0.00192165	0.0963485	0.503341	0.533387	7.42458084876117e-16	0.928791	0.85487	1.43298542800858e-14	0.614202	-0.00313536	0.112311	0.742859	0.469331	8.76142565616299e-16	0.9999	0.834536	1.68164411625579e-14	0.612568	0.837796	0.0568772	0.60522	0.784052	5.1195220076052e-15	0.839034	0.912717	1.0630416655712e-13	0.646991	0.00434533	0.131782	0.00386421	0.369903	1.57566387108796e-17	0.00866739	0.736209	2.8383777057884e-16	0.650256	-0.000954632	0.105591	0.91555	0.495066	9.18205980896692e-16	0.993304	0.847207	1.74457834909524e-14	0.612104	-0.214761	0.124413	0.609142	0.431078	8.12973584476322e-16	0.999981	0.805394	1.57933971975858e-14	0.613308	-0.00401517	0.0629704	0.187187	0.686669	3.95879534543172e-16	0.604317	0.969249	7.80726975896231e-15	0.620344	-0.147905	0.106322	0.381612	0.488942	6.36120575563038e-16	0.999744	0.842039	1.23891429224789e-14	0.615722	-0.562935	0.0775149	0.00275738	0.596075	1.16655589206066e-17	0.689353	0.889913	2.77704369453251e-16	0.652917	0.0895685	0.157557	0.573445	0.353178	1.2239719723882e-15	0.944864	0.804524	2.31088574024581e-14	0.613703	0.24583	0.134465	0.0638826	0.376312	1.7341391923547e-16	0.999906	0.786033	3.62254016427028e-15	0.628249	0.282416	0.180123	0.0462619	0.246327	1.33372768374038e-16	0.988904	0.709849	2.84028026488254e-15	0.630727	0.21783	0.165527	0.142394	0.294063	3.23855893681402e-16	0.996984	0.784627	6.56739349311428e-15	0.622283	0.240561	0.156266	0.105811	0.313871	2.58353329621877e-16	0.987465	0.77959	5.23398186573784e-15	0.624453	0.239297	0.13879	0.318429	0.376334	5.68776603158925e-16	0.648626	0.805353	1.07974142384349e-14	0.616817	0.404961	0.2034	0.00415645	0.17872	3.40221293580895e-17	0.246152	0.624041	7.68921593030703e-16	0.647808	0.324249	-0.252073	0.116332	0.0437607	0.00494562	0.083159	0.430531	0.779772	3.96811053653819e-17	4.32585623243357e-16	0.651655	0.776281	0.807564	0.943636	8.98373316901126e-16	8.68762208224062e-15	0.64641	0.623946	0.276862	0.166593	0.0348106	0.27749	2.13148637180067e-16	0.99979	0.724839	4.503154653715e-15	0.630754	0.482765	0.142754	0.116107	0.354678	5.60800364067139e-16	0.407569	0.775742	1.11018195763852e-14	0.621417	0.2662	0.151621	0.0414477	0.320482	2.46334386188004e-16	0.99987	0.735452	5.17177925229829e-15	0.629372	0.184983	-1.04017	26.6401	0.129326	0.105728	0.136173	0.540829	0.918204	0.31063	0.413302	0.507121	0.383803	1.55448175852006e-15	1.8549813349354e-15	1.13092256571187e-15	0.931978	0.999765	0.616225	0.771071	0.882218	0.813761	2.92163933764845e-14	3.48013901304471e-14	2.10842069016139e-14	0.611308	0.609527	0.614492	0.131856	0.133929	0.594265	0.406855	1.62424202405791e-15	0.999172	0.834651	3.07217995932262e-14	0.610866	0.256023	0.121038	0.35224	0.434035	1.22403009756261e-15	0.740865	0.821406	2.31730393174591e-14	0.613703	-0.252073	0.0437607	0.083159	0.779772	4.32585623243357e-16	0.776281	0.943636	8.68762208224062e-15	0.623946	-1.04017	0.105728	0.918204	0.507121	1.8549813349354e-15	0.999765	0.882218	3.48013901304471e-14	0.609527	26.6401	0.136173	0.31063	0.383803	1.13092256571187e-15	0.616225	0.813761	2.10842069016139e-14	0.614492	0.357454	0.145252	0.183688	0.351172	7.89112732816697e-16	0.476238	0.779775	1.5062641760536e-14	0.618061	0.004575	0.136448	0.00259295	0.351357	1.10417732249696e-17	0.00598966	0.719876	1.9717036055924e-16	0.653402
ENSG00000224745	NA	NA	NA	NA	-0.00357145	0.0081743	0.288164	0.963888	0.0874247	0.86017	0.992844	0.120397	0.063877	-0.0201198	0.0243357	0.0700284	0.891443	0.0406592	0.9999	0.978185	0.0645669	0.0885942	2.96328	-0.235709	0.130559	0.345562	0.115687	0.503532	0.656633	0.152525	0.0623513	0.00839723	0.0371271	5.68531677040767e-07	0.810873	4.38381525154625e-06	3.37774702241867e-06	0.947864	1.00763104273877e-05	0.304203	-0.00612065	-0.0187809	0.561949	0.917355	0.114344	0.961417	0.980722	0.153755	0.0546236	0.122778	-0.0212851	0.80341	0.908555	0.125256	0.999981	0.979806	0.170343	0.0513961	0.00166745	0.00699026	0.642246	0.969833	0.11903	0.890026	0.998575	0.156002	0.0532072	-0.130958	-0.0116003	0.509596	0.948731	0.110634	0.999744	0.989828	0.15114	0.0557803	-0.0805223	-0.0153857	0.722516	0.93231	0.122627	0.959715	0.985329	0.162002	0.0521514	0.00280423	0.0303005	0.988023	0.878941	0.128921	0.998122	0.984157	0.172254	0.0509718	-0.00961402	-0.0122836	0.951279	0.946118	0.127686	0.999906	0.991514	0.172532	0.0507096	0.0653197	0.00576434	0.697877	0.975267	0.121632	0.988904	0.995799	0.163596	0.0524409	0.00622092	-0.00952269	0.971711	0.959382	0.12779	0.998145	0.996133	0.170371	0.0506804	0.119171	0.0133178	0.497645	0.942286	0.109708	0.987465	0.990325	0.1496	0.0560742	0.149352	0.00878207	0.596496	0.96203	0.116502	0.825266	0.993275	0.152324	0.0539654	0.0881831	0.00922019	0.604838	0.96047	0.122211	0.821534	0.991425	0.156736	0.0529009	0.0302373	-0.0409066	-0.010584	-0.0218927	0.827921	0.812827	0.953643	0.907069	0.131436	0.131056	0.954228	0.967427	0.989088	0.978153	0.17081	0.171365	0.0502703	0.0503756	0.0359074	-0.00381819	0.818508	0.983522	0.131203	0.99979	0.996252	0.175314	0.0503349	0.470712	0.0211599	0.193945	0.907383	0.0753715	0.498488	0.980669	0.103205	0.0696626	-0.0356833	-0.0168562	0.818606	0.926887	0.131206	0.99987	0.984183	0.176622	0.0503342	-0.428971	4.07286	27.3023	-0.057079	0.00374514	0.0160698	0.22647	0.732435	0.377516	0.756899	0.984034	0.930336	0.0814886	0.128459	0.10299	0.871658	0.999765	0.667481	0.931258	0.997745	0.988139	0.115141	0.172345	0.136493	0.0670318	0.0511018	0.058969	0.0299981	-0.00566992	0.918034	0.97618	0.133028	0.999172	0.997245	0.177353	0.0498323	0.0534462	-0.00881809	0.869244	0.961494	0.132309	0.959965	0.99223	0.171912	0.0500296	-0.0409066	-0.0218927	0.812827	0.907069	0.131056	0.967427	0.978153	0.171365	0.0503756	4.07286	0.00374514	0.732435	0.984034	0.128459	0.999765	0.997745	0.172345	0.0511018	27.3023	0.0160698	0.377516	0.930336	0.10299	0.667481	0.988139	0.136493	0.058969	0.271649	0.0159166	0.392029	0.931067	0.104608	0.665569	0.986186	0.136773	0.0584228	0.00765481	0.0384509	9.23673289010788e-06	0.810632	4.78191735052545e-05	3.89421407318307e-05	0.946129	9.14537847182945e-05	0.256377
ENSG00000234883	MIR155HG	MIR155 host gene [Source:HGNC Symbol;Acc:HGNC:35460]	lncRNA	114614	0.00435964	0.477619	0.167914	0.00588453	0.00964146	0.784192	0.133066	0.018025	0.130388	0.0031972	0.495623	0.762309	0.00479818	0.0194616	0.9999	0.132571	0.0341876	0.110614	1.86968	0.3683	0.328156	0.134595	0.031195	0.671993	0.431026	0.0497275	0.110696	0.00434371	0.526269	0.00936718	0.00182579	0.00134239	0.0189788	0.075821	0.00204689	0.181229	-0.0193719	0.477279	0.0489609	0.0052501	0.00438007	0.788262	0.142612	0.00916172	0.151464	0.0397517	0.498005	0.931865	0.00539806	0.0200968	0.999981	0.130746	0.0353961	0.109684	-0.00210855	0.478267	0.532882	0.00721182	0.0173666	0.847317	0.295665	0.02917	0.113894	-0.117574	0.500911	0.529942	0.0041017	0.0173292	0.999744	0.123324	0.0308084	0.113956	-0.407762	0.480077	0.0537025	0.00502222	0.00466293	0.784324	0.136863	0.00968329	0.149832	-0.00787396	0.513186	0.964397	0.00756012	0.0231395	0.996393	0.220472	0.0393141	0.106792	0.0776119	0.510013	0.600434	0.00367854	0.0181467	0.999906	0.126715	0.0322977	0.112632	0.199014	0.552958	0.207507	0.00200215	0.010902	0.988904	0.114236	0.0205571	0.127003	0.161262	0.544766	0.327958	0.00251141	0.0139475	0.996984	0.143958	0.0254108	0.120125	0.156479	0.533464	0.3441	0.00270443	0.0142859	0.987465	0.139512	0.0259638	0.119448	0.572099	0.577815	0.0291272	0.000959607	0.00305759	0.347083	0.0718186	0.0065194	0.160724	0.0450646	0.511623	0.779172	0.00449735	0.022359	0.907442	0.143337	0.036395	0.107808	0.0402457	0.0911497	0.502021	0.524968	0.758839	0.575319	0.0043453	0.00376951	0.0222268	0.0204459	0.934889	0.908011	0.122505	0.122929	0.0373258	0.0348605	0.107984	0.110444	-0.038705	0.493205	0.792983	0.00572321	0.0224418	0.99979	0.154646	0.0387103	0.107699	0.589693	0.54174	0.0829662	0.00199164	0.00715311	0.361355	0.0927646	0.0135854	0.14006	0.00938362	0.502663	0.948988	0.00465796	0.0229997	0.99987	0.123772	0.039755	0.106972	0.0573768	10.1664	49.8596	0.507314	0.538526	0.55101	0.864326	0.364164	0.0851367	0.00477704	0.0028692	0.00177187	0.0227819	0.016821	0.00727322	0.984564	0.999765	0.392153	0.110464	0.139064	0.101292	0.0385712	0.0299538	0.0137908	0.107254	0.116128	0.139608	0.315419	0.5595	0.24898	0.00221436	0.0138356	0.999172	0.128445	0.025477	0.121731	0.681737	0.531773	0.0235924	0.00197331	0.0030395	0.607038	0.0907518	0.00663031	0.162672	0.0911497	0.524968	0.575319	0.00376951	0.0204459	0.908011	0.122929	0.0348605	0.110444	10.1664	0.538526	0.364164	0.0028692	0.016821	0.999765	0.139064	0.0299538	0.116128	49.8596	0.55101	0.0851367	0.00177187	0.00727322	0.392153	0.101292	0.0137908	0.139608	0.6885	0.569949	0.0194928	0.0010665	0.00265226	0.257503	0.0723633	0.00571783	0.166165	0.00428128	0.52904	0.0114788	0.00178067	0.00156088	0.0225054	0.0744151	0.00234464	0.177542
ENSG00000176092	CRYBG2	crystallin beta-gamma domain containing 2 [Source:HGNC Symbol;Acc:HGNC:17295]	protein_coding	55057	0.0049777	-0.043913	0.184687	0.827172	0.369114	0.799895	0.958776	0.416475	0.00815065	0.00222382	-0.020837	0.859286	0.918426	0.562161	0.9999	0.984278	0.608202	-0.0133706	0.741826	-0.0991062	0.736801	0.726048	0.536399	0.901875	0.887241	0.571943	-0.0121793	0.00724857	0.0248077	0.00018721	0.893785	0.00508272	0.000586521	0.973519	0.00706137	0.147572	-0.00674241	-0.0252596	0.567795	0.900684	0.526359	0.961417	0.976888	0.569422	-0.00966446	-0.187135	-0.00153874	0.734335	0.994073	0.551909	0.999981	0.999253	0.600482	-0.0123171	-0.00168841	-0.0353287	0.674036	0.864328	0.544391	0.902584	0.987264	0.585159	-0.0115409	-0.0888753	-0.0171805	0.689236	0.932248	0.546458	0.999744	0.986191	0.590629	-0.0117545	-0.208784	-0.0277607	0.409485	0.890618	0.484714	0.891687	0.97625	0.525587	-0.00523545	-0.176611	-0.0457268	0.397761	0.836753	0.487626	0.904943	0.97238	0.536348	-0.00560587	-0.236999	-0.0436059	0.175527	0.828228	0.361742	0.999906	0.962354	0.41832	0.00908157	-0.128279	-0.0502261	0.494976	0.808775	0.50978	0.988904	0.964054	0.555139	-0.00791879	-0.221582	-0.0766749	0.256751	0.711752	0.417504	0.996984	0.951116	0.469114	0.00230201	-0.23427	-0.0651082	0.23175	0.750233	0.402392	0.987465	0.955089	0.454044	0.00408374	-0.0236163	-0.020069	0.940371	0.922631	0.565337	0.979456	0.986896	0.599307	-0.0136959	-0.176577	-0.0550279	0.352486	0.79033	0.474417	0.654396	0.957694	0.510669	-0.00415384	-0.176148	0.09916	-0.0177905	0.0117741	0.254862	0.606959	0.929712	0.955098	0.426484	0.545244	0.729266	0.917281	0.98509	0.990105	0.468998	0.581881	0.00128729	-0.0117591	-0.168536	-0.0488306	0.333384	0.811997	0.466321	0.99979	0.964458	0.515558	-0.00325469	-0.226692	-0.0296978	0.576914	0.884725	0.539588	0.79927	0.977991	0.572147	-0.0111659	-0.336869	-0.0673468	0.0497165	0.736722	0.20795	0.99987	0.936934	0.260964	0.0328667	-0.401063	44.0675	79.5216	-0.0569842	0.147777	0.0653694	0.311815	0.000590906	0.0194873	0.782512	0.447377	0.742971	0.456503	0.0123592	0.124582	0.889435	0.65857	0.294516	0.9408	0.853738	0.9521	0.503899	0.0230067	0.160827	-0.00215409	0.124928	0.0522095	-0.388794	-0.0859933	0.23014	0.682506	0.411205	0.999172	0.938671	0.463564	0.00308884	-0.211193	-0.023583	0.559765	0.907757	0.536098	0.844815	0.982136	0.573886	-0.0107989	0.09916	0.0117741	0.606959	0.955098	0.545244	0.917281	0.990105	0.581881	-0.0117591	44.0675	0.147777	0.000590906	0.447377	0.0123592	0.65857	0.853738	0.0230067	0.124928	79.5216	0.0653694	0.0194873	0.742971	0.124582	0.294516	0.9521	0.160827	0.0522095	-0.132974	-0.0273874	0.707977	0.894342	0.560431	0.873207	0.979165	0.591475	-0.0133424	0.00742595	0.0312577	0.000153129	0.866161	0.00436322	0.000480761	0.965998	0.00611528	0.151565
ENSG00000279659		TEC	TEC	NA	-0.00389741	0.0996906	0.1925	0.534487	1.97913872729269e-06	0.804926	0.855241	9.24724014373495e-06	0.319213	-0.0104549	0.0970131	0.293945	0.547326	2.59505211532989e-06	0.9999	0.871034	1.21032625670374e-05	0.314146	0.750199	-0.00956196	0.653831	0.964397	6.42787698949306e-06	0.864823	0.984121	2.94318680993381e-05	0.333661	-0.00129299	0.0711059	0.422022	0.658528	3.19173390258862e-06	0.50594	0.890391	7.51382842014697e-06	0.310244	0.0147221	0.0967803	0.115004	0.543502	1.38429893858995e-06	0.881801	0.865129	6.69029586905982e-06	0.325825	0.428647	0.0433401	0.328004	0.79185	2.77098827741835e-06	0.999981	0.950067	1.29703446794075e-05	0.312912	-0.000531069	0.0727537	0.868185	0.659228	4.21912667492166e-06	0.966374	0.963262	1.76413081990394e-05	0.304936	0.174358	0.0790795	0.323598	0.621834	2.74898972517903e-06	0.999744	0.899276	1.26931824727197e-05	0.313062	-0.222266	0.0669951	0.269661	0.676154	2.46093360511922e-06	0.860169	0.919084	1.13960334865765e-05	0.315142	0.269243	0.139144	0.103596	0.426617	1.56832696823037e-06	0.75184	0.84361	7.58146164056718e-06	0.326742	-0.00817933	0.077626	0.953475	0.631935	4.26538000314289e-06	0.999906	0.908139	1.90727479788074e-05	0.304727	-0.0556138	0.0641032	0.710691	0.698943	4.01450210463598e-06	0.988904	0.938003	1.77676517313457e-05	0.305885	0.0124535	0.0819063	0.936493	0.623214	4.25971102728042e-06	0.997591	0.929557	1.87333645389128e-05	0.304752	0.0162646	0.0818936	0.917375	0.618569	4.25122816894967e-06	0.997713	0.922183	1.86723777249666e-05	0.304791	-0.517112	0.00935972	0.0372116	0.953431	5.92685773110913e-07	0.356878	0.992052	2.96928008556361e-06	0.341195	-0.169474	0.03717	0.262226	0.821255	3.11881316840779e-06	0.576427	0.966977	1.3780001440198e-05	0.313801	-0.204659	0.297819	0.0721646	0.154173	0.0953629	0.0499281	0.650619	0.345377	1.5606342586622e-06	9.61257647682182e-07	0.673189	0.762642	0.909726	0.745659	7.54953647656957e-06	4.88517992615425e-06	0.326833	0.335769	-0.0752397	0.0609437	0.588654	0.710714	4.82382946545124e-06	0.99979	0.937643	2.14133978788518e-05	0.305425	-0.384863	0.0499745	0.233	0.757921	2.89350875427769e-06	0.540098	0.94812	1.28472776657067e-05	0.315228	-0.101766	0.0603623	0.461601	0.71116	4.3097365666735e-06	0.99987	0.929599	1.95143371069007e-05	0.307602	-0.294957	-4.15033	-33.8269	0.0449115	0.0611998	0.0426391	0.350856	0.695357	0.218071	0.785052	0.713281	0.793427	3.71524939719554e-06	5.13631445817017e-06	2.7720925696019e-06	0.891047	0.999765	0.535515	0.940992	0.946392	0.961503	1.66521927957886e-05	2.24981386561449e-05	1.22872087778307e-05	0.310456	0.304209	0.316042	0.0950391	0.0940188	0.713937	0.577978	5.1804590829365e-06	0.999172	0.905045	2.28357270507578e-05	0.304043	-0.347644	0.0608452	0.226716	0.705712	2.8429508641192e-06	0.669276	0.934086	1.29121230471216e-05	0.315562	0.297819	0.154173	0.0499281	0.345377	9.61257647682182e-07	0.762642	0.745659	4.88517992615425e-06	0.335769	-4.15033	0.0611998	0.695357	0.713281	5.13631445817017e-06	0.999765	0.946392	2.24981386561449e-05	0.304209	-33.8269	0.0426391	0.218071	0.793427	2.7720925696019e-06	0.535515	0.961503	1.22872087778307e-05	0.316042	-0.488938	0.0276093	0.0811515	0.864151	1.38615835558205e-06	0.34828	0.974217	6.5102507327856e-06	0.329033	-0.00180371	0.0668479	0.267531	0.676815	2.44880374840106e-06	0.345001	0.897159	5.79831692150136e-06	0.315235
ENSG00000102271	KLHL4	kelch like family member 4 [Source:HGNC Symbol;Acc:HGNC:6355]	protein_coding	56062	-0.00509509	0.104092	0.16787	0.599217	0.136865	0.784192	0.884145	0.176947	0.0482114	-0.00200032	0.0799845	0.871387	0.68994	0.245792	0.9999	0.923501	0.300591	0.0257751	-2.39388	0.161273	0.243926	0.538711	0.182642	0.607012	0.78799	0.226099	0.0432275	0.00730723	0.118506	0.000127211	0.515913	0.00101784	0.000416485	0.82312	0.00158109	0.187923	0.00328727	0.0805227	0.777503	0.686875	0.241911	0.984007	0.922774	0.291746	0.026424	-0.206807	0.0934377	0.703353	0.647129	0.237261	0.999981	0.901035	0.293435	0.0272117	0.00404533	0.120584	0.304919	0.552019	0.17967	0.714349	0.934462	0.222791	0.0381169	-0.0656456	0.0762512	0.764319	0.701902	0.24119	0.999744	0.929182	0.294098	0.0265454	-0.378887	0.056759	0.12665	0.773075	0.118731	0.83146	0.946765	0.157486	0.0532961	0.342013	0.0979599	0.0933143	0.649019	0.100905	0.744944	0.927661	0.139441	0.0596839	0.0879388	0.0863573	0.611572	0.665874	0.229374	0.999906	0.919925	0.283883	0.0285748	0.232904	0.136942	0.206834	0.500446	0.151268	0.988904	0.869985	0.1971	0.0445581	0.228527	0.13809	0.234847	0.499368	0.160374	0.996984	0.889816	0.207019	0.0423933	0.0611554	0.0890337	0.75228	0.661245	0.240492	0.990734	0.933053	0.2921	0.0266631	0.288059	0.114993	0.352984	0.57041	0.190648	0.674431	0.897803	0.232811	0.0358458	0.416181	0.168762	0.023887	0.395252	0.0493346	0.277379	0.814784	0.0718404	0.0835214	0.387391	-0.437315	0.0804148	-0.0418234	0.00957901	0.0189802	0.674922	0.833477	0.0272742	0.0426581	0.651655	0.741788	0.918743	0.959977	0.0444514	0.0654	0.101879	0.0881266	0.229172	0.119529	0.17971	0.551894	0.153107	0.99979	0.88425	0.20021	0.0446472	0.821626	0.128823	0.0372507	0.512269	0.0648216	0.298698	0.859394	0.0908658	0.0746733	0.147508	0.0956237	0.386685	0.634051	0.212858	0.99987	0.903257	0.266341	0.0319379	0.170011	-10.6388	21.4142	0.0904869	0.0332286	0.0937122	0.66357	0.415039	0.528782	0.657479	0.871061	0.643316	0.251805	0.218435	0.236764	0.957206	0.999765	0.774289	0.895419	0.978685	0.921401	0.30266	0.270669	0.2801	0.0250934	0.0309021	0.0276348	0.521076	0.168657	0.100495	0.411505	0.114043	0.999172	0.83695	0.15549	0.0553731	0.514436	0.0953964	0.146193	0.629957	0.138406	0.627319	0.90919	0.178751	0.0483832	-0.437315	-0.0418234	0.0189802	0.833477	0.0426581	0.741788	0.959977	0.0654	0.0881266	-10.6388	0.0332286	0.415039	0.871061	0.218435	0.999765	0.978685	0.270669	0.0309021	21.4142	0.0937122	0.528782	0.643316	0.236764	0.774289	0.921401	0.2801	0.0276348	0.565903	0.128835	0.102156	0.518976	0.115042	0.378464	0.870599	0.148743	0.0550629	0.00732545	0.123967	0.000149279	0.497831	0.00115499	0.000470305	0.813901	0.00177309	0.184878
ENSG00000247157	LINC01252	long intergenic non-protein coding RNA 1252 [Source:HGNC Symbol;Acc:HGNC:27888]	lncRNA	338817	0.00258079	0.118445	0.398999	0.472261	0.0288018	0.905813	0.822727	0.0462599	0.0990826	0.0139736	0.107765	0.168033	0.510258	0.0183626	0.9999	0.854067	0.0325511	0.112292	-2.43588	0.226471	0.153275	0.29848	0.0527554	0.524405	0.614926	0.0780459	0.0922299	-0.00541276	0.101295	0.000654599	0.509115	0.000345581	0.00179087	0.82098	0.000577708	0.213187	0.013465	0.149122	0.158243	0.360949	0.0177364	0.892124	0.769995	0.0308522	0.113289	0.117229	0.122817	0.793688	0.466562	0.036567	0.999981	0.825449	0.0592165	0.0918584	0.00459934	0.182622	0.15626	0.273441	0.0176068	0.568188	0.839446	0.0295234	0.1135	-0.278272	0.131597	0.120838	0.417463	0.0151141	0.999744	0.801563	0.0273781	0.117854	0.0540849	0.135257	0.793027	0.412444	0.036561	0.970449	0.802463	0.0572505	0.0918635	0.0229844	0.047808	0.891203	0.78936	0.0385382	0.98898	0.959755	0.0609475	0.0913022	-0.17795	0.112401	0.211156	0.492677	0.0208831	0.999906	0.846181	0.0364723	0.108569	0.0583826	0.147609	0.702649	0.383516	0.0355386	0.988904	0.817565	0.0567646	0.0927304	0.140432	0.170324	0.377268	0.315383	0.0280756	0.996984	0.80003	0.0463273	0.099846	0.00512708	0.133501	0.974426	0.426802	0.0374855	0.998298	0.84745	0.0594001	0.0910981	0.221231	0.162046	0.387505	0.333789	0.0284228	0.697233	0.779739	0.0451975	0.0994788	-0.187263	0.0812093	0.216235	0.622115	0.0204363	0.529292	0.910753	0.0336391	0.110458	-0.189783	0.316134	0.120638	0.207115	0.123446	0.0376425	0.451858	0.205791	0.0147785	0.00687039	0.681895	0.762642	0.820649	0.631051	0.0262088	0.013619	0.11985	0.141154	-0.0542757	0.113425	0.697349	0.492	0.0342993	0.99979	0.856574	0.0556525	0.0949062	0.124764	0.13319	0.700927	0.417208	0.0343468	0.868821	0.818059	0.0524645	0.0948636	-0.109885	0.107241	0.427743	0.511893	0.0287124	0.99987	0.848275	0.0480835	0.100328	-0.0584223	7.46253	-10.4573	0.118362	0.152022	0.114157	0.854161	0.482056	0.705345	0.476365	0.362659	0.48874	0.0358215	0.0301947	0.0344045	0.98262	0.999765	0.876144	0.809941	0.8144	0.86994	0.0568152	0.0496861	0.0529531	0.093568	0.0988022	0.094812	-0.281694	0.0725231	0.276943	0.666466	0.0233167	0.999172	0.933233	0.0400038	0.106565	0.078071	0.128112	0.787485	0.432499	0.0353107	0.93449	0.820045	0.0552428	0.0940112	0.316134	0.207115	0.0376425	0.205791	0.00687039	0.762642	0.631051	0.013619	0.141154	7.46253	0.152022	0.482056	0.362659	0.0301947	0.999765	0.8144	0.0496861	0.0988022	-10.4573	0.114157	0.705345	0.48874	0.0344045	0.876144	0.86994	0.0529531	0.094812	0.0839878	0.132997	0.767204	0.420654	0.0351159	0.900815	0.822518	0.0533768	0.0941817	-0.00567657	0.0956261	0.000397848	0.530891	0.000231809	0.00112361	0.830353	0.00039784	0.222207
ENSG00000267265	GP6-AS1	GP6 antisense RNA 1 [Source:HGNC Symbol;Acc:HGNC:55305]	lncRNA	NA	-0.000261072	-0.00296419	0.90968	0.980929	7.61701378655326e-21	0.989857	0.996495	2.598026046607e-19	0.711725	0.00517489	-0.0135206	0.498248	0.913012	6.11610026090045e-21	0.9999	0.982756	2.12085970047158e-19	0.713317	2.80798	-0.217222	0.0360543	0.201169	1.76537199628957e-18	0.396152	0.518523	5.67702160043287e-17	0.72071	-0.00152807	-0.0131748	0.21386	0.914289	3.58207067700883e-21	0.287607	0.980552	1.03225155825271e-19	0.71716	-0.00126154	-0.00594288	0.861011	0.961676	7.55061497054376e-21	0.990119	0.993329	2.55860089702172e-19	0.711789	0.40499	-0.0376447	0.226612	0.763898	3.73171889005801e-21	0.999981	0.941534	1.33635358393368e-19	0.716868	-0.0022518	-0.0289462	0.35673	0.817728	5.04580183137638e-21	0.751684	0.980219	1.73812835933141e-19	0.714705	0.27264	-0.00354843	0.0417337	0.976458	9.94433419146843e-22	0.999744	0.994646	3.81864917230698e-20	0.726152	0.163709	0.00412822	0.28834	0.973178	4.40029832361321e-21	0.867229	0.995033	1.53354450454098e-19	0.715689	-0.0625726	-0.013625	0.623824	0.920057	1.67377261991033e-20	0.95999	0.989591	5.59879632312769e-19	0.710305	-0.0878486	-0.0142762	0.412062	0.907942	5.5040014359297e-21	0.999906	0.980446	1.9181952073024e-19	0.714079	-0.0724977	-0.0232097	0.527277	0.854574	6.29644665491304e-21	0.988904	0.974536	2.16535320829952e-19	0.713107	-0.0658961	-0.0221541	0.581455	0.861844	6.60035269111873e-21	0.996984	0.980615	2.26238777745332e-19	0.712766	-0.0218808	-0.00888227	0.855327	0.943712	7.54100545682842e-21	0.994321	0.990325	2.55118958593125e-19	0.711798	-0.185627	-0.0292166	0.333674	0.815674	4.83845952772043e-21	0.659567	0.965432	1.68061751141488e-19	0.715007	-0.031444	-0.011148	0.786857	0.930063	1.99256512499064e-20	0.911494	0.986811	6.53900788494564e-19	0.709011	-0.0384482	0.00353811	-0.00466511	-0.00293737	0.685153	0.976047	0.970007	0.981682	1.9050622937084e-20	2.06463339319319e-20	0.913021	0.995961	0.993598	0.995791	6.35203943636171e-19	6.87308198060439e-19	0.709345	0.708747	0.0301315	0.00234751	0.777656	0.985142	1.98608338882998e-20	0.99979	0.997102	6.62218765833277e-19	0.709035	-0.141597	-0.0136001	0.56831	0.913431	1.7598462409215e-20	0.793681	0.982046	5.84909918348447e-19	0.709933	-0.0879927	-0.0177678	0.40601	0.886766	1.47055206985243e-20	0.99987	0.975392	5.00757878319963e-19	0.711262	-0.376259	-11.8577	-46.3493	-0.0440877	-0.0474202	-0.0501829	0.118674	0.141848	0.0260367	0.724297	0.706782	0.681249	6.23089257734136e-21	7.14125811621044e-21	1.80142168639372e-21	0.855786	0.999765	0.299642	0.91903	0.944949	0.934476	2.17882270528007e-19	2.50136391188341e-19	6.76541148142738e-20	0.717528	0.716542	0.726337	-0.125554	-0.0270757	0.527147	0.834011	1.69660687912525e-20	0.999172	0.971169	5.71190982638833e-19	0.710205	-0.228263	-0.0141043	0.300982	0.909258	1.22007632069438e-20	0.715464	0.982347	4.14786077260901e-19	0.712637	0.00353811	-0.00293737	0.976047	0.981682	2.06463339319319e-20	0.995961	0.995791	6.87308198060439e-19	0.708747	-11.8577	-0.0474202	0.141848	0.706782	7.14125811621044e-21	0.999765	0.944949	2.50136391188341e-19	0.716542	-46.3493	-0.0501829	0.0260367	0.681249	1.80142168639372e-21	0.299642	0.934476	6.76541148142738e-20	0.726337	-0.195871	-0.023425	0.365339	0.851846	1.38009005662588e-20	0.643204	0.971524	4.60901343790658e-19	0.71173	-0.00161562	-0.0148599	0.193874	0.903341	3.338745715116e-21	0.263076	0.977222	9.59474355645076e-20	0.717662
ENSG00000260641	TSPAN5-DT	TSPAN5 divergent transcript [Source:HGNC Symbol;Acc:HGNC:55389]	lncRNA	NA	-0.00259705	-0.308914	0.440943	0.0911854	0.1738	0.914856	0.451304	0.217548	0.039377	-0.00316637	-0.31741	0.777846	0.084009	0.203989	0.9999	0.452571	0.256603	0.0332211	3.61724	-0.563548	0.0527843	0.0192892	0.038279	0.415448	0.175306	0.0591615	0.103625	0.00546739	-0.291537	0.00188305	0.0905986	0.00634755	0.00457482	0.418508	0.00869034	0.141689	0.0163342	-0.302773	0.119525	0.0931774	0.0952395	0.882454	0.468401	0.131385	0.0609642	0.0318553	-0.325619	0.948544	0.0820289	0.208761	0.999981	0.431965	0.263194	0.0323148	0.00561721	-0.261723	0.115255	0.153855	0.0934016	0.511252	0.726967	0.126257	0.0616302	0.0725439	-0.322782	0.715309	0.0771533	0.200663	0.999744	0.431562	0.251453	0.0338626	-0.169121	-0.331793	0.455463	0.0692581	0.175828	0.903863	0.416525	0.220775	0.0389377	0.0261455	-0.267761	0.888648	0.180531	0.336382	0.988965	0.661795	0.390208	0.0125404	0.164868	-0.304431	0.293387	0.0947611	0.147659	0.999906	0.485019	0.195258	0.0454458	0.0367506	-0.313458	0.827277	0.0950712	0.206002	0.991896	0.513113	0.256272	0.0328369	0.053659	-0.30853	0.759774	0.101775	0.203119	0.996984	0.563922	0.253242	0.0333881	0.209727	-0.279854	0.231546	0.128855	0.13273	0.987465	0.589092	0.175851	0.0493191	-0.00869962	-0.324167	0.975434	0.0824367	0.208967	0.991639	0.479409	0.251913	0.0322761	0.308755	-0.255634	0.0663255	0.162167	0.0762632	0.348065	0.605555	0.104438	0.0692677	0.100956	-0.163678	-0.325077	-0.369907	0.465677	0.340355	0.0751285	0.0492656	0.194884	0.173207	0.828651	0.841016	0.419564	0.357552	0.239445	0.217459	0.0354258	0.0399875	-0.00450951	-0.328118	0.976929	0.0778244	0.229211	0.99979	0.45458	0.281421	0.0289571	0.183808	-0.314546	0.612276	0.0882639	0.212105	0.821622	0.469845	0.252593	0.0320794	0.0841243	-0.313893	0.587078	0.088733	0.209653	0.99987	0.456324	0.262868	0.0325426	-0.369923	-2.65198	-0.0386594	-0.366738	-0.336931	-0.327227	0.295729	0.823234	0.999002	0.0490658	0.0737597	0.0782811	0.163369	0.225849	0.229268	0.884106	0.999765	0.999786	0.325016	0.479266	0.474015	0.208958	0.27837	0.272176	0.0422099	0.0295562	0.0289469	0.452476	-0.243526	0.11641	0.193518	0.104103	0.999172	0.676964	0.14368	0.0585923	0.2721	-0.314978	0.399236	0.0850435	0.184356	0.76747	0.46125	0.228303	0.037588	-0.163678	-0.369907	0.340355	0.0492656	0.173207	0.841016	0.357552	0.217459	0.0399875	-2.65198	-0.336931	0.823234	0.0737597	0.225849	0.999765	0.479266	0.27837	0.0295562	-0.0386594	-0.327227	0.999002	0.0782811	0.229268	0.999786	0.474015	0.272176	0.0289469	0.137223	-0.313482	0.664849	0.091239	0.216622	0.85206	0.484083	0.256664	0.0312367	0.00566271	-0.286273	0.00144452	0.0956423	0.00521917	0.00356478	0.428311	0.00722585	0.146875
ENSG00000234494	SP2-AS1	SP2 antisense RNA 1 [Source:HGNC Symbol;Acc:HGNC:51341]	lncRNA	NA	-0.000369831	0.150276	0.878345	0.250293	3.84801281971793e-06	0.986594	0.667165	1.69120732418782e-05	0.306693	0.00187272	0.144962	0.815651	0.267623	3.7945919405242e-06	0.9999	0.701891	1.71705697943772e-05	0.306959	-0.74509	0.148827	0.575068	0.382969	1.74336551814892e-06	0.822613	0.684667	9.01403155333164e-06	0.360613	-0.00333939	0.129051	0.00852496	0.300753	1.64463671024154e-07	0.0174697	0.681122	4.84404181671651e-07	0.363611	0.0144506	0.166166	0.0533254	0.192728	7.11538086705808e-07	0.804281	0.618716	3.64996583629217e-06	0.337921	-0.0525127	0.152583	0.88182	0.252248	3.85032516559798e-06	0.999981	0.672007	1.75103530918976e-05	0.306681	-0.00129559	0.134135	0.614178	0.312297	3.46678701253468e-06	0.880978	0.855401	1.47535223118831e-05	0.308677	0.0122299	0.148307	0.931556	0.254151	3.87603577534612e-06	0.999744	0.68237	1.73355116813954e-05	0.306554	-0.151804	0.140379	0.348743	0.278649	2.61342517387329e-06	0.879959	0.707538	1.2027189596905e-05	0.314014	0.199583	0.13386	0.130596	0.338908	3.04375956828385e-06	0.783624	0.796434	1.38695710857892e-05	0.314265	-0.10077	0.136918	0.369953	0.292082	2.70283456811272e-06	0.999906	0.730052	1.25749499159556e-05	0.313381	0.0419559	0.159166	0.727722	0.234052	3.68160394752134e-06	0.990062	0.696764	1.64770507085462e-05	0.307534	0.0820486	0.1704	0.513105	0.204213	3.20486194163701e-06	0.996984	0.707366	1.45431532295964e-05	0.310166	0.0325341	0.154963	0.796225	0.242591	3.77349811504684e-06	0.994321	0.721876	1.67938827340459e-05	0.307065	0.16903	0.170885	0.402111	0.196951	2.83048241147551e-06	0.707033	0.652664	1.23487139973075e-05	0.312512	-0.163179	0.109196	0.178742	0.408497	1.99407435632959e-06	0.491335	0.819412	9.14654123849061e-06	0.322256	-0.117465	0.241992	0.144556	0.21017	0.235964	0.0475451	0.264967	0.111378	2.395173383044e-06	7.5895157477063e-07	0.718184	0.762642	0.687565	0.499969	1.1133596382398e-05	3.92670032643555e-06	0.318808	0.340072	-0.103935	0.125599	0.352069	0.341296	3.05773136217658e-06	0.99979	0.774986	1.42197493789553e-05	0.314177	-0.261534	0.129025	0.314175	0.325006	2.86060418022476e-06	0.614931	0.755596	1.27201817853722e-05	0.315445	0.000142159	0.147036	0.998981	0.265315	4.52389665744579e-06	0.99987	0.691662	2.03996952437835e-05	0.306666	0.397307	-5.69731	-27.2909	0.189491	0.126084	0.119738	0.116312	0.503464	0.216588	0.15091	0.346779	0.361636	1.47795590441556e-06	3.69529143417343e-06	2.26581754631204e-06	0.855786	0.999765	0.533957	0.526901	0.805218	0.801291	7.20992978834001e-06	1.66921913980487e-05	1.02328195937852e-05	0.327844	0.310559	0.319855	0.00175159	0.147337	0.9933	0.280023	4.52375593104424e-06	0.999499	0.757478	2.01976965453447e-05	0.306667	0.0536137	0.149419	0.817474	0.25479	4.41636640840761e-06	0.943771	0.696044	1.92111477092471e-05	0.307131	0.241992	0.21017	0.0475451	0.111378	7.5895157477063e-07	0.762642	0.499969	3.92670032643555e-06	0.340072	-5.69731	0.126084	0.503464	0.346779	3.69529143417343e-06	0.999765	0.805218	1.66921913980487e-05	0.310559	-27.2909	0.119738	0.216588	0.361636	2.26581754631204e-06	0.533957	0.801291	1.02328195937852e-05	0.319855	-0.0165279	0.145363	0.942114	0.273569	4.51314085717193e-06	0.977686	0.7189	1.91056172071244e-05	0.306712	-0.00301826	0.128692	0.0193405	0.306652	3.20723152302931e-07	0.035808	0.684058	8.82784218390632e-07	0.352051
ENSG00000261794	GOLGA8H	golgin A8 family member H [Source:HGNC Symbol;Acc:HGNC:37443]	protein_coding	728498	-0.00259947	0.255857	0.425604	0.147407	4.52628510183822e-06	0.914054	0.548059	1.95991441891459e-05	0.30359	-0.000552299	0.24273	0.959474	0.171059	6.01914485542003e-06	0.9999	0.593969	2.60741886033457e-05	0.2981	-2.61845	0.368049	0.16483	0.128139	4.18753925262512e-05	0.535749	0.42218	0.000156476	0.292344	-0.000287407	0.240101	0.869874	0.173789	5.95375695927182e-06	0.901999	0.54919	1.33773074832192e-05	0.298311	-0.00853107	0.231189	0.403558	0.188724	4.39954007745221e-06	0.938675	0.613245	1.91539717203328e-05	0.304134	-0.18795	0.257192	0.693989	0.154326	5.62025881233008e-06	0.999981	0.558419	2.46075557342887e-05	0.299426	-0.00664184	0.169297	0.0535005	0.335325	1.11158831166563e-06	0.36932	0.865302	5.25749179643445e-06	0.329843	0.169489	0.242272	0.377834	0.167316	4.2433627117023e-06	0.999744	0.586073	1.88487200212805e-05	0.304826	-0.0856472	0.237303	0.696625	0.178665	5.62733777322036e-06	0.955158	0.600471	2.41905763862857e-05	0.299401	0.110759	0.171091	0.535997	0.369935	9.28330612396764e-06	0.939376	0.813956	3.81791791293281e-05	0.2926	0.0163551	0.243597	0.914559	0.16903	5.9949903925461e-06	0.999906	0.598915	2.59102139815775e-05	0.298178	-0.153726	0.201829	0.344586	0.262187	4.02753071092801e-06	0.988904	0.72767	1.7821523600929e-05	0.305823	-0.156296	0.199598	0.356499	0.269815	4.10673820454754e-06	0.996984	0.760983	1.81411454530395e-05	0.305451	0.00290346	0.242352	0.986412	0.177552	6.02536056238248e-06	0.998819	0.658523	2.57156208945497e-05	0.29808	-0.315801	0.199502	0.246319	0.263015	3.28479965190374e-06	0.592006	0.723943	1.4152731736904e-05	0.309699	0.0453327	0.256168	0.782929	0.156665	7.38756771971355e-06	0.909222	0.596664	3.00558728933047e-05	0.29711	0.0185481	-0.12295	0.24605	0.213574	0.890108	0.460116	0.164	0.23852	7.57871143819038e-06	5.97975778124982e-06	0.973899	0.878031	0.576381	0.662322	3.15617834633685e-05	2.56314051085051e-05	0.296608	0.301251	0.0188544	0.249547	0.900644	0.164509	7.59065683472485e-06	0.99979	0.602389	3.2158665465951e-05	0.296577	-0.461135	0.213945	0.187173	0.224817	3.48748265166903e-06	0.491149	0.662729	1.52182391045776e-05	0.311667	0.0734615	0.257273	0.624437	0.148839	6.86286959691145e-06	0.99987	0.553286	2.97290994864334e-05	0.298557	0.131782	-11.1504	-24.1329	0.259751	0.204701	0.221544	0.701374	0.330794	0.419067	0.150193	0.256448	0.214239	7.15492917203697e-06	4.99258230493241e-06	5.69746590326795e-06	0.960635	0.999765	0.699993	0.525373	0.738234	0.682728	3.01835880684106e-05	2.19239483825293e-05	2.35827193785844e-05	0.297739	0.304759	0.302193	0.101143	0.264363	0.719063	0.151438	7.21197199716068e-06	0.999172	0.624047	3.08686050962611e-05	0.297583	-0.518164	0.222409	0.0952548	0.201462	2.1728858576225e-06	0.608961	0.639162	1.01206767749482e-05	0.320643	-0.12295	0.213574	0.460116	0.23852	5.97975778124982e-06	0.878031	0.662322	2.56314051085051e-05	0.301251	-11.1504	0.204701	0.330794	0.256448	4.99258230493241e-06	0.999765	0.738234	2.19239483825293e-05	0.304759	-24.1329	0.221544	0.419067	0.214239	5.69746590326795e-06	0.699993	0.682728	2.35827193785844e-05	0.302193	-0.414281	0.204283	0.174626	0.248593	3.32856013290815e-06	0.466282	0.693997	1.44822296372411e-05	0.312559	-0.001581	0.2315	0.372086	0.18767	4.20720237950502e-06	0.454359	0.565765	9.56458180812733e-06	0.30499
ENSG00000268628		novel transcript	lncRNA	NA	-0.000347437	-0.221731	0.918193	0.225898	0.655683	0.990812	0.64176	0.685983	-0.0228185	0.00390444	-0.230512	0.728386	0.208298	0.641766	0.9999	0.6377	0.682195	-0.0214212	2.00331	-0.448557	0.297812	0.0710769	0.401971	0.651486	0.322606	0.444602	0.00492834	-0.000855977	-0.228542	0.637085	0.20994	0.628891	0.706642	0.594176	0.640591	-0.0201281	0.0210411	-0.197557	0.0442602	0.267035	0.237351	0.7828	0.696493	0.286995	0.0271964	0.0197041	-0.225234	0.968219	0.22763	0.656817	0.999981	0.644211	0.69748	-0.0229324	0.00449468	-0.174582	0.209718	0.343413	0.465653	0.628489	0.867684	0.509834	-0.00315365	-0.0882438	-0.223885	0.657827	0.218609	0.632222	0.999744	0.648196	0.67061	-0.0204628	0.261206	-0.21004	0.248793	0.245862	0.493569	0.853513	0.673966	0.53401	-0.00619004	-0.0232426	-0.264922	0.901275	0.186616	0.629361	0.990279	0.668207	0.668563	-0.0204106	0.142019	-0.207618	0.366751	0.254061	0.555171	0.999906	0.694246	0.602708	-0.012653	0.305456	-0.144282	0.0674458	0.430678	0.29134	0.988904	0.839509	0.343407	0.0186705	0.256876	-0.154331	0.141443	0.405047	0.40178	0.996984	0.853064	0.453909	0.00415678	0.0687242	-0.209476	0.696727	0.25881	0.637812	0.988465	0.736836	0.674442	-0.0210242	0.0334286	-0.219143	0.905984	0.238843	0.655253	0.966127	0.702358	0.682854	-0.0227753	0.230818	-0.170926	0.174488	0.355847	0.443501	0.486983	0.790662	0.481752	-0.000678383	0.138359	0.0213227	-0.221524	-0.218854	0.319631	0.902017	0.224216	0.24644	0.542571	0.664307	0.759337	0.984735	0.649796	0.669726	0.579295	0.692637	-0.0114789	-0.0239638	0.0599466	-0.212067	0.702249	0.254122	0.64773	0.99979	0.701042	0.684365	-0.0222781	0.533615	-0.187716	0.141214	0.303322	0.409012	0.438513	0.736862	0.447725	0.00335037	-0.0523434	-0.232691	0.737114	0.208409	0.651964	0.99987	0.629249	0.690882	-0.0227085	-0.786615	13.0393	45.2216	-0.308518	-0.176519	-0.179224	0.0252693	0.273219	0.143066	0.0906482	0.34479	0.327997	0.180844	0.517323	0.411116	0.855786	0.999765	0.458385	0.428642	0.803582	0.778037	0.228218	0.565594	0.451096	0.0383311	-0.00880999	0.0030994	-0.0992962	-0.242778	0.733897	0.204141	0.651599	0.999172	0.688464	0.687902	-0.0226714	0.258255	-0.212829	0.426574	0.245251	0.586639	0.780795	0.686654	0.621531	-0.016048	0.0213227	-0.218854	0.902017	0.24644	0.664307	0.984735	0.669726	0.692637	-0.0239638	13.0393	-0.176519	0.273219	0.34479	0.517323	0.999765	0.803582	0.565594	-0.00880999	45.2216	-0.179224	0.143066	0.327997	0.411116	0.458385	0.778037	0.451096	0.0030994	0.25466	-0.198982	0.423552	0.282673	0.585606	0.689494	0.726893	0.615018	-0.0159419	-0.00104248	-0.230378	0.570089	0.206282	0.616303	0.646497	0.588095	0.627891	-0.0188623
ENSG00000168078	PBK	PDZ binding kinase [Source:HGNC Symbol;Acc:HGNC:18282]	protein_coding	55872	-0.0244847	0.0103635	1.34738062888066e-06	0.967388	0.000499425	0.0034795	0.994027	0.00133561	0.204721	-0.0038735	-0.115623	0.830354	0.693479	0.966473	0.9999	0.925202	0.97114	-0.0622982	-2.78453	0.281403	0.361212	0.470975	0.909786	0.69458	0.746234	0.916615	-0.0595026	-0.00208326	-0.134454	0.474708	0.644399	0.937514	0.556839	0.886378	0.939365	-0.0561785	-1.48107e-05	-0.122483	0.999306	0.675377	0.96881	0.99987	0.91976	0.971284	-0.0629041	0.333689	-0.149873	0.674546	0.615827	0.959315	0.999981	0.887661	0.9653	-0.0605784	1.27962797862046e-05	-0.122325	0.998236	0.681925	0.96881	0.999807	0.968192	0.97194	-0.062904	-0.4708	-0.123902	0.139151	0.666809	0.768845	0.999744	0.917113	0.793718	-0.0344129	0.799429	-0.0809148	0.0264157	0.775279	0.435581	0.753095	0.947508	0.479305	0.000216905	-0.0293736	0.0229292	0.921568	0.942459	0.976687	0.992442	0.99111	0.979418	-0.0659684	0.0128466	-0.121018	0.9596	0.67969	0.968682	0.999906	0.924873	0.972468	-0.0628702	-0.25188	-0.187884	0.351958	0.529357	0.909231	0.988904	0.882626	0.918547	-0.0515261	-0.178198	-0.170529	0.52802	0.570923	0.945405	0.996984	0.913231	0.951625	-0.0576594	-0.404604	-0.205708	0.151081	0.484124	0.783946	0.987465	0.872868	0.807624	-0.0360335	-0.374903	-0.172625	0.40903	0.56095	0.924565	0.71209	0.893513	0.930019	-0.0539423	-0.023124	-0.131875	0.932858	0.660277	0.96979	0.975789	0.922389	0.971705	-0.0639436	-0.123129	-0.0382696	-0.129092	-0.136504	0.581995	0.890529	0.659186	0.651326	0.95332	0.969206	0.874864	0.981647	0.912951	0.90145	0.956492	0.971588	-0.0599907	-0.0637851	-0.0189433	-0.130419	0.940045	0.661397	0.96986	0.99979	0.923738	0.972525	-0.0639629	0.107589	-0.119116	0.854372	0.687268	0.968471	0.943984	0.928092	0.970336	-0.0635878	-0.537486	-0.211464	0.0293772	0.462013	0.458575	0.99987	0.822016	0.510247	-0.00238732	-1.63825	11.3761	-46.1903	-0.301665	-0.0847257	-0.172679	0.00333582	0.552618	0.353415	0.289165	0.778197	0.559598	0.150779	0.950176	0.911961	0.855786	0.999765	0.649959	0.679758	0.95982	0.896283	0.195192	0.95615	0.918317	0.0452185	-0.0593292	-0.0525752	-0.524573	-0.223509	0.261576	0.461778	0.875019	0.999172	0.861382	0.887907	-0.0473028	0.434364	-0.107023	0.404786	0.714745	0.925685	0.769743	0.936153	0.93101	-0.0547898	-0.0382696	-0.136504	0.890529	0.651326	0.969206	0.981647	0.90145	0.971588	-0.0637851	11.3761	-0.0847257	0.552618	0.778197	0.950176	0.999765	0.95982	0.95615	-0.0593292	-46.1903	-0.172679	0.353415	0.559598	0.911961	0.649959	0.896283	0.918317	-0.0525752	0.0105337	-0.125464	0.983583	0.673364	0.970116	0.992959	0.927287	0.972078	-0.0640329	-0.00186222	-0.134544	0.527922	0.644575	0.945392	0.607351	0.88434	0.946848	-0.0576569
ENSG00000261504	LINC01686	long intergenic non-protein coding RNA 1686 [Source:HGNC Symbol;Acc:HGNC:27643]	lncRNA	284648	0.00571272	0.0566923	0.104183	0.762922	0.360699	0.722301	0.942841	0.408308	0.00921432	0.000810936	0.0862512	0.945141	0.652047	0.665051	0.9999	0.914617	0.703567	-0.0237598	2.95834	-0.222276	0.125888	0.366863	0.401458	0.500777	0.672415	0.444058	0.0049988	-0.00556212	0.0556724	0.00264581	0.757108	0.0457987	0.00618317	0.928329	0.054588	0.0848895	0.0165396	0.108167	0.133426	0.565192	0.399526	0.882939	0.875346	0.448987	0.00442594	0.776222	0.0239278	0.131431	0.900827	0.397119	0.999981	0.978942	0.453482	0.00471453	0.00136773	0.102605	0.716869	0.597717	0.649014	0.919028	0.945112	0.683542	-0.0221488	0.531099	0.0893044	0.00943398	0.624362	0.102635	0.999744	0.900616	0.141792	0.0583912	-0.20282	0.077142	0.393645	0.684213	0.574263	0.887943	0.922123	0.610439	-0.0146075	-0.214102	-0.0717841	0.26728	0.725952	0.505058	0.865935	0.945789	0.552397	-0.00749605	0.0241519	0.0904041	0.883823	0.636062	0.662949	0.999906	0.910011	0.702594	-0.0235485	-0.0801697	0.0668617	0.650105	0.732111	0.639627	0.988904	0.946607	0.676186	-0.0212064	-0.0251987	0.0808869	0.89123	0.680605	0.663285	0.996987	0.94318	0.699883	-0.0235822	-0.0892277	0.0693257	0.629066	0.720266	0.636146	0.987465	0.947532	0.672953	-0.0208568	-0.373404	0.0377235	0.205782	0.84442	0.470271	0.558161	0.971463	0.508945	-0.00366164	-0.284304	0.0169297	0.107797	0.929583	0.373527	0.403807	0.986811	0.413692	0.00770256	-0.068916	0.0131543	0.0813764	0.0862513	0.635234	0.941922	0.668677	0.660129	0.647062	0.674866	0.892829	0.989717	0.916216	0.903715	0.676352	0.702415	-0.0222102	-0.0250392	-0.0552693	0.0714305	0.735314	0.711572	0.661076	0.99979	0.937643	0.696423	-0.023635	-0.519603	0.0470789	0.169727	0.804149	0.447055	0.469504	0.958788	0.484752	-0.00108388	-0.0353862	0.0772255	0.827709	0.687604	0.669546	0.99987	0.921193	0.706569	-0.024497	0.255634	-3.66142	-21.5611	0.110149	0.0693679	0.0612697	0.491692	0.768682	0.505267	0.570229	0.722961	0.750323	0.615791	0.664594	0.619436	0.92275	0.999765	0.758921	0.859575	0.94829	0.952639	0.654248	0.701443	0.649039	-0.0190291	-0.023993	-0.0194004	0.166234	0.113555	0.5849	0.56684	0.637788	0.999172	0.90141	0.675549	-0.0212675	-0.0374363	0.0811382	0.912139	0.670953	0.673998	0.97293	0.922732	0.702444	-0.0249507	0.0131543	0.0862513	0.941922	0.660129	0.674866	0.989717	0.903715	0.702415	-0.0250392	-3.66142	0.0693679	0.768682	0.722961	0.664594	0.999765	0.94829	0.701443	-0.023993	-21.5611	0.0612697	0.505267	0.750323	0.619436	0.758921	0.952639	0.649039	-0.0194004	-0.387022	0.0441611	0.242265	0.817654	0.50628	0.536268	0.96315	0.539634	-0.00762751	-0.00603859	0.0485153	0.00119857	0.785737	0.0267512	0.00300851	0.938033	0.0330122	0.101286
ENSG00000280099		TEC	TEC	NA	-0.000534234	0.132367	0.87995	0.487997	0.442837	0.98673	0.829718	0.487006	-0.000606974	-0.000756173	0.130804	0.948737	0.493557	0.444894	0.9999	0.846784	0.496724	-0.000839153	-4.02148	0.513291	0.040859	0.0416377	0.0706389	0.401693	0.250709	0.10021	0.0814855	-0.00739359	0.0869173	4.14422979046891e-05	0.611811	0.00102924	0.000154083	0.871622	0.00159737	0.187655	0.0150503	0.148108	0.171706	0.431557	0.268865	0.896713	0.8135	0.318947	0.0220668	-0.243128	0.149438	0.638042	0.442134	0.421324	0.999981	0.810419	0.476547	0.00185728	-0.00494497	0.0755223	0.186712	0.694129	0.278731	0.603726	0.969256	0.325875	0.0205519	0.126129	0.129854	0.544702	0.493162	0.405951	0.999744	0.843999	0.456972	0.00366072	0.116889	0.135544	0.622814	0.475742	0.419126	0.938978	0.83277	0.463675	0.00211293	-0.151083	0.129703	0.44	0.533307	0.373597	0.917206	0.885629	0.42674	0.00769374	0.116094	0.142546	0.480898	0.453808	0.392529	0.999906	0.828634	0.448595	0.00526755	0.0470515	0.141689	0.789736	0.468231	0.437546	0.991896	0.856546	0.486901	-6.88436e-06	0.0858249	0.152618	0.640509	0.436473	0.42167	0.996984	0.864741	0.473054	0.00181717	0.018452	0.133265	0.920325	0.4914	0.444247	0.997713	0.874902	0.493486	-0.000766161	-0.286214	0.0911746	0.332152	0.636179	0.348882	0.65837	0.921165	0.392475	0.0107346	-0.0747132	0.111759	0.675889	0.567219	0.440445	0.857891	0.893027	0.478757	-0.000328296	-0.0726717	0.188728	0.127554	0.17833	0.618027	0.295812	0.504008	0.362483	0.432389	0.346741	0.888582	0.829632	0.846516	0.756149	0.474688	0.393578	0.00060062	0.0111583	-0.0865074	0.11125	0.597703	0.565798	0.42916	0.99979	0.888124	0.480473	0.000975448	-0.430334	0.0994747	0.257901	0.603096	0.329446	0.564929	0.897569	0.370972	0.0134815	0.120765	0.14816	0.45837	0.441085	0.400446	0.99987	0.811364	0.454166	0.00438002	0.587175	-1.31306	-31.7495	0.19185	0.12425	0.0973429	0.113098	0.916292	0.32735	0.319138	0.527329	0.61333	0.231054	0.458605	0.359478	0.855786	0.999765	0.63151	0.704432	0.89195	0.911756	0.281265	0.510909	0.401465	0.0286314	-0.00239071	0.00949485	-0.277625	0.0777412	0.362376	0.694804	0.372142	0.999172	0.941858	0.425729	0.00787747	-0.506645	0.106338	0.133881	0.573704	0.249912	0.627319	0.885284	0.296717	0.0254069	0.188728	0.17833	0.295812	0.362483	0.346741	0.829632	0.756149	0.393578	0.0111583	-1.31306	0.12425	0.916292	0.527329	0.458605	0.999765	0.89195	0.510909	-0.00239071	-31.7495	0.0973429	0.32735	0.61333	0.359478	0.63151	0.911756	0.401465	0.00949485	-0.516656	0.0774686	0.118474	0.684937	0.236163	0.400338	0.929002	0.276963	0.027739	-0.0076838	0.0796293	2.41562522890451e-05	0.639977	0.000667774	9.26442368895616e-05	0.882062	0.00106498	0.197938
ENSG00000261575		C17orf58 pseudogene	transcribed_unprocessed_pseudogene	NA	-0.0042661	0.339096	0.178391	0.0485745	0.0196067	0.794665	0.342343	0.033225	0.110399	-0.0196103	0.350589	0.0614475	0.0397197	0.0101977	0.9999	0.331667	0.0196421	0.128846	-1.04297	0.464025	0.566563	0.0494563	0.0349182	0.81843	0.272003	0.0547194	0.106818	0.0051612	0.345657	0.00188753	0.0344924	0.000823113	0.00458462	0.273298	0.00129656	0.192995	-0.014466	0.298037	0.144602	0.080842	0.0173636	0.886524	0.443104	0.0302949	0.113899	-0.476392	0.355082	0.305137	0.0439011	0.0261435	0.999981	0.333519	0.0444757	0.101968	-0.00130984	0.301663	0.699371	0.0870791	0.0365842	0.91284	0.630822	0.0558248	0.091844	-0.0520873	0.315794	0.78154	0.0673295	0.0375702	0.999744	0.408693	0.0600189	0.0910288	0.404713	0.336988	0.0561655	0.046807	0.0096161	0.79172	0.3541	0.0180946	0.13046	0.0934573	0.353528	0.596751	0.062778	0.0392963	0.954417	0.469167	0.0619675	0.0906956	-0.105233	0.304099	0.47834	0.0785174	0.0320982	0.999906	0.448307	0.0528308	0.0958233	-0.001682	0.315516	0.991563	0.0755832	0.0386457	0.999683	0.47367	0.0610341	0.0901614	-0.013283	0.31237	0.936122	0.0798591	0.0385563	0.997591	0.518786	0.0609113	0.0902327	-0.0989839	0.295588	0.551154	0.0920466	0.0339019	0.987465	0.523709	0.0545271	0.0941664	0.28838	0.354537	0.277902	0.0434129	0.0249349	0.615962	0.370335	0.0403827	0.103369	0.0282846	0.322784	0.860653	0.0695365	0.0407825	0.945446	0.445985	0.060992	0.0895365	-0.0194575	0.021205	0.315822	0.321764	0.882312	0.896646	0.0692546	0.0722991	0.0409156	0.0409911	0.971238	0.98292	0.40625	0.416124	0.0629605	0.0632124	0.0894345	0.0893768	-0.0187407	0.312368	0.899141	0.0766529	0.0410033	0.99979	0.451029	0.0649003	0.0893675	0.428547	0.345706	0.210831	0.0470852	0.0230199	0.518775	0.363105	0.0373184	0.106946	-0.197018	0.285091	0.177754	0.0995718	0.0209305	0.99987	0.475704	0.0366257	0.109756	-0.391198	19.4589	59.48	0.274405	0.387712	0.375674	0.243171	0.0810086	0.0396826	0.118153	0.0278306	0.0294159	0.0248613	0.0130441	0.00818287	0.874186	0.999765	0.319363	0.475859	0.330777	0.32451	0.041514	0.0240963	0.0152745	0.104656	0.123404	0.136392	-0.0523755	0.306545	0.849156	0.0903497	0.0407026	0.999172	0.528329	0.064224	0.0895978	0.537715	0.34036	0.0766972	0.0469855	0.0125998	0.607038	0.363008	0.0228634	0.124384	0.021205	0.321764	0.896646	0.0722991	0.0409911	0.98292	0.416124	0.0632124	0.0893768	19.4589	0.387712	0.0810086	0.0278306	0.0130441	0.999765	0.330777	0.0240963	0.123404	59.48	0.375674	0.0396826	0.0294159	0.00818287	0.319363	0.32451	0.0152745	0.136392	0.441523	0.36033	0.139071	0.0390242	0.0181585	0.424499	0.344346	0.0303653	0.113911	0.00556414	0.352044	0.000886563	0.0300536	0.000455423	0.0023017	0.255658	0.000746222	0.206855
ENSG00000162520	SYNC	syncoilin, intermediate filament protein [Source:HGNC Symbol;Acc:HGNC:28897]	protein_coding	81493	-0.00538728	0.193674	0.0536671	0.195122	0.000959596	0.60857	0.608651	0.00238136	0.189336	0.00649645	0.152974	0.488419	0.315317	0.00367482	0.9999	0.741105	0.00809511	0.156012	-0.993787	0.158623	0.529995	0.434424	0.00759317	0.798187	0.723559	0.0147759	0.156139	-0.000890076	0.159325	0.556676	0.294106	0.00388138	0.633395	0.676451	0.00549062	0.154601	-0.00335991	0.160287	0.703864	0.292277	0.00421119	0.976697	0.722011	0.00886714	0.152487	-0.494204	0.20504	0.229276	0.184822	0.00247575	0.999981	0.598395	0.00574828	0.166072	-0.00184354	0.144336	0.539273	0.351695	0.00383218	0.850256	0.869881	0.00772601	0.15493	-0.140226	0.16402	0.398484	0.278331	0.00334216	0.999744	0.706301	0.00736468	0.15845	-0.018359	0.163494	0.922974	0.282962	0.00444803	0.988962	0.710599	0.00930481	0.151063	0.271224	0.159053	0.0782957	0.328952	0.0011996	0.73678	0.789338	0.00298158	0.185984	-0.202691	0.141616	0.121034	0.34608	0.00166571	0.999906	0.765105	0.00403454	0.175943	-0.283641	0.0907803	0.0414589	0.55028	0.000799166	0.988904	0.890448	0.00208704	0.193696	-0.338107	0.0732531	0.0191836	0.628452	0.000454885	0.996984	0.930195	0.00125738	0.206882	-0.281515	0.106529	0.0531761	0.480819	0.000953419	0.987465	0.871641	0.00243696	0.18949	-0.441709	0.105349	0.0587814	0.486869	0.00102273	0.391153	0.865325	0.00248762	0.187808	-0.316602	0.101192	0.019211	0.486489	0.000152718	0.270586	0.859927	0.00045745	0.233928	-0.246468	0.199718	0.16941	0.22669	0.0256774	0.149155	0.236094	0.131759	0.000190082	0.000658004	0.651655	0.792626	0.659908	0.535112	0.000570933	0.00174112	0.229051	0.200444	-0.231254	0.126918	0.0640452	0.385694	0.000370332	0.99979	0.804558	0.0010619	0.213891	-0.405857	0.14665	0.164594	0.318188	0.000700996	0.463715	0.75013	0.0017653	0.19894	-0.204991	0.142168	0.0995036	0.330588	0.000502859	0.99987	0.74268	0.00140379	0.206781	-0.198958	-3.3566	-14.4124	0.153295	0.162235	0.160162	0.488054	0.726814	0.564076	0.307057	0.28416	0.283072	0.00129078	0.00149928	0.00137318	0.921915	0.999765	0.795996	0.694894	0.760798	0.744058	0.0031462	0.00364928	0.00321992	0.184189	0.180499	0.182668	-0.17013	0.143109	0.46855	0.349847	0.00126694	0.999172	0.802761	0.00317131	0.184647	-0.120159	0.169174	0.646123	0.252194	0.00144482	0.885165	0.694069	0.00344774	0.181414	0.199718	0.22669	0.149155	0.131759	0.000658004	0.792626	0.535112	0.00174112	0.200444	-3.3566	0.162235	0.726814	0.28416	0.00149928	0.999765	0.760798	0.00364928	0.180499	-14.4124	0.160162	0.564076	0.283072	0.00137318	0.795996	0.744058	0.00321992	0.182668	-0.322017	0.142402	0.207139	0.336052	0.000809455	0.500396	0.769923	0.00200542	0.195505	-0.000888997	0.158682	0.561859	0.296314	0.00389559	0.63901	0.675619	0.00549652	0.154506
ENSG00000215859	PDZK1P1	PDZ domain containing 1 pseudogene 1 [Source:HGNC Symbol;Acc:HGNC:31974]	transcribed_unprocessed_pseudogene	NA	-0.00214231	-0.0994618	0.48545	0.54766	2.29892030433778e-18	0.925085	0.862641	5.87608548551006e-17	0.666934	-0.00217628	-0.10724	0.831454	0.518382	2.85360289139036e-18	0.9999	0.856833	7.31183026579652e-17	0.665103	1.14064	-0.237123	0.533824	0.313893	2.01220015037229e-15	0.800651	0.629541	4.40693013985746e-14	0.656586	0.00196779	-0.0997587	0.231183	0.542728	1.44552201451894e-18	0.306877	0.837188	3.01056366707518e-17	0.670829	0.0063796	-0.103183	0.507103	0.53192	2.35194814907398e-18	0.957392	0.860108	6.01902007252561e-17	0.666741	-0.281018	-0.0880021	0.531512	0.601936	2.4085394368643e-18	0.999981	0.881615	6.31930284027726e-17	0.66654	0.00300729	-0.0782761	0.357075	0.641153	1.92575582046011e-18	0.751828	0.956681	4.99591965093429e-17	0.668427	-0.178359	-0.111628	0.323659	0.496439	1.81051493747772e-18	0.999744	0.845315	4.72642080165138e-17	0.668945	0.0485912	-0.108558	0.814189	0.511623	2.8397492072909e-18	0.974282	0.852081	7.24066446162924e-17	0.665145	-0.0144061	-0.136383	0.932671	0.45337	5.09222111275054e-18	0.993157	0.853346	1.26884733499267e-16	0.664597	0.0346959	-0.107175	0.808823	0.518103	2.8351630626346e-18	0.999906	0.859037	7.28251884952783e-17	0.665158	0.0576801	-0.0961029	0.706889	0.571093	2.72240359713751e-18	0.988904	0.898068	6.98425761307559e-17	0.665503	-0.108829	-0.140437	0.495517	0.409593	2.32391014643102e-18	0.996984	0.853888	6.02883722027977e-17	0.666843	-0.0371446	-0.118726	0.816843	0.480707	2.84196817460015e-18	0.994321	0.871641	7.2730614810247e-17	0.665138	-0.526453	-0.181521	0.0381769	0.270211	3.54968015424703e-19	0.358925	0.728902	1.00250441334208e-17	0.682332	0.095135	-0.0878715	0.539961	0.604233	4.553395623696e-18	0.783413	0.904137	1.14142107646529e-16	0.665559	-0.0466678	-0.0157778	-0.110896	-0.114037	0.712659	0.920174	0.504197	0.505254	5.12112327025483e-18	5.44589753404022e-18	0.923294	0.98724	0.846516	0.836435	1.27911273422475e-16	1.35535100590001e-16	0.664548	0.664017	-0.040334	-0.11823	0.777253	0.48336	5.26245126387984e-18	0.99979	0.851896	1.33200195859226e-16	0.664313	-0.0977757	-0.116645	0.768268	0.486579	5.24500964767512e-18	0.902472	0.849729	1.30848526054591e-16	0.664342	-0.172938	-0.137252	0.220428	0.40894	2.62316560555414e-18	0.99987	0.792585	6.94371292482946e-17	0.670262	-0.952134	1.25175	-15.1287	-0.211715	-0.105321	-0.125039	0.00255151	0.908223	0.592074	0.188394	0.537574	0.457505	6.29063942911807e-20	5.43724859997713e-18	4.7550414237207e-18	0.855786	0.999765	0.814459	0.573631	0.895282	0.858621	2.00740864972746e-18	1.36627287887831e-16	1.18483104026267e-16	0.700328	0.664031	0.665186	-0.159994	-0.139502	0.546481	0.420022	4.58012438494077e-18	0.999172	0.840332	1.17646997472935e-16	0.665509	-0.133085	-0.115892	0.652627	0.486388	4.95593077758575e-18	0.887374	0.848975	1.24683308051329e-16	0.66483	-0.0157778	-0.114037	0.920174	0.505254	5.44589753404022e-18	0.98724	0.836435	1.35535100590001e-16	0.664017	1.25175	-0.105321	0.908223	0.537574	5.43724859997713e-18	0.999765	0.895282	1.36627287887831e-16	0.664031	-15.1287	-0.125039	0.592074	0.457505	4.7550414237207e-18	0.814459	0.858621	1.18483104026267e-16	0.665186	-0.277042	-0.137591	0.337766	0.412272	3.48970323195705e-18	0.621626	0.818342	8.84369859246022e-17	0.667836	0.00186487	-0.0989876	0.262459	0.546486	1.57713975414169e-18	0.339534	0.839686	3.15026458734873e-17	0.670101
ENSG00000105997	HOXA3	homeobox A3 [Source:HGNC Symbol;Acc:HGNC:5104]	protein_coding	3200	0.00205402	0.0562113	0.400569	0.668925	3.4503600671632e-05	0.906172	0.908953	0.000122401	0.263169	0.0066123	0.0556754	0.415769	0.672247	3.51878588887121e-05	0.9999	0.919344	0.000128419	0.262763	-0.411043	0.0563264	0.758762	0.742612	1.36365976855598e-05	0.91057	0.894816	5.74687161121649e-05	0.317469	-0.00222275	0.0545619	0.0879207	0.672839	1.29332073259323e-05	0.135222	0.896032	2.73686240463127e-05	0.283081	-0.000916581	0.0662191	0.904842	0.615151	4.68505114796687e-05	0.992714	0.896044	0.000161199	0.256805	-0.295139	0.0915957	0.408738	0.494778	3.4874325664343e-05	0.999981	0.838917	0.000127994	0.262948	-0.000830093	0.0582984	0.750071	0.664273	4.50828400094598e-05	0.930885	0.964673	0.000147367	0.25761	0.126377	0.0677399	0.380057	0.604442	3.35412309043206e-05	0.999744	0.892697	0.000122025	0.263754	0.162444	0.0757972	0.322325	0.562557	3.05757144518806e-05	0.873944	0.874777	0.000111392	0.265663	-0.0924041	0.0603683	0.495636	0.675637	4.73522392062409e-05	0.929834	0.933495	0.000166319	0.259266	0.14596	0.0837959	0.19889	0.521543	2.26990687966837e-05	0.999906	0.859775	8.62291081584445e-05	0.271758	0.107633	0.0953089	0.37719	0.478956	3.34030946375546e-05	0.988904	0.860611	0.000120573	0.263839	0.0992866	0.094134	0.434606	0.486878	3.60030271460207e-05	0.996984	0.884309	0.000128863	0.262289	-0.0288883	0.0614107	0.821016	0.646576	4.60942724465552e-05	0.994321	0.928919	0.000161645	0.257146	0.160776	0.0888654	0.431787	0.506535	3.58833106713769e-05	0.726835	0.87324	0.000123833	0.262358	0.0766595	0.0844756	0.535147	0.531629	4.80034599487844e-05	0.780271	0.879764	0.000161298	0.258977	0.0783527	-0.0348709	0.0683486	0.0576086	0.436795	0.780867	0.603941	0.672167	4.355999399072e-05	5.49640798386105e-05	0.814701	0.960445	0.890735	0.909586	0.000152142	0.000189053	0.261026	0.256108	0.00626822	0.068001	0.955983	0.612603	5.67930219819135e-05	0.99979	0.907987	0.000197334	0.255412	0.172763	0.0785924	0.512818	0.555061	4.70867924507014e-05	0.759896	0.878801	0.000158065	0.259384	0.0534343	0.0751546	0.635824	0.572823	5.15205364437575e-05	0.99987	0.877755	0.000182582	0.257481	0.205961	-5.07201	-4.43272	0.0887293	0.0480774	0.0622793	0.424734	0.557083	0.84383	0.509875	0.723034	0.64232	4.29393679708399e-05	4.88541524611135e-05	5.59058565748139e-05	0.908985	0.999765	0.938537	0.829499	0.94829	0.920964	0.000150632	0.000171389	0.000185663	0.261328	0.258606	0.255747	-0.00223766	0.0662957	0.991559	0.630689	5.68664378274216e-05	0.999499	0.923823	0.000197622	0.255385	0.294362	0.0799193	0.209258	0.543043	2.83294644522352e-05	0.661097	0.871701	0.000103046	0.270004	-0.0348709	0.0576086	0.780867	0.672167	5.49640798386105e-05	0.960445	0.909586	0.000189053	0.256108	-5.07201	0.0480774	0.557083	0.723034	4.88541524611135e-05	0.999765	0.94829	0.000171389	0.258606	-4.43272	0.0622793	0.84383	0.64232	5.59058565748139e-05	0.938537	0.920964	0.000185663	0.255747	0.237649	0.0904466	0.301576	0.49784	3.55039479400207e-05	0.591943	0.861507	0.000122748	0.265312	-0.00183798	0.0554325	0.164502	0.669981	2.00239266040827e-05	0.228907	0.894143	4.07769224747524e-05	0.274303
ENSG00000164530	PI16	peptidase inhibitor 16 [Source:HGNC Symbol;Acc:HGNC:21245]	protein_coding	221476	-0.00143968	0.138927	0.694376	0.482097	0.768421	0.96052	0.827246	0.789286	-0.0343678	-0.00344805	0.137207	0.777198	0.488099	0.777359	0.9999	0.844593	0.804463	-0.0353231	0.0242083	0.284638	0.990877	0.29602	0.524007	0.996978	0.613935	0.560568	-0.0106869	0.00046199	0.133776	0.814323	0.497232	0.780337	0.857323	0.813824	0.787338	-0.0356436	0.00737157	0.140246	0.520171	0.476161	0.736704	0.957392	0.839216	0.76334	-0.0310431	-0.661885	0.185481	0.214627	0.353734	0.595043	0.999981	0.756785	0.641409	-0.0167174	-0.00384917	0.0891249	0.322443	0.655842	0.665713	0.725113	0.961607	0.698548	-0.0238263	0.223499	0.131799	0.299252	0.50018	0.65325	0.999744	0.847179	0.689715	-0.0225742	-0.243021	0.118486	0.32262	0.545432	0.665803	0.873944	0.866365	0.695312	-0.0238354	-0.073873	0.199195	0.714257	0.354925	0.674087	0.972089	0.805002	0.709052	-0.0249597	0.277964	0.162428	0.101073	0.403932	0.45807	0.999906	0.801107	0.510924	-0.00231433	-0.0772212	0.111061	0.672693	0.582725	0.765509	0.988904	0.902534	0.790195	-0.0340584	0.0359141	0.140804	0.850511	0.48876	0.782677	0.996984	0.884804	0.807397	-0.0358963	0.157594	0.16354	0.408746	0.413495	0.70314	0.987465	0.840928	0.734598	-0.027605	-0.340067	0.0856172	0.265728	0.667551	0.632885	0.605117	0.92912	0.661798	-0.0205293	0.119383	0.150541	0.512822	0.450222	0.678604	0.766672	0.841568	0.702195	-0.0254203	0.169581	-0.344084	0.126421	0.0330716	0.253113	0.0600927	0.513987	0.866351	0.568335	0.32658	0.728434	0.767043	0.850554	0.968322	0.603398	0.373938	-0.0141616	0.0138742	0.00883942	0.124695	0.957942	0.529458	0.73202	0.99979	0.875737	0.760493	-0.0309235	-0.321077	0.100789	0.409519	0.607417	0.646732	0.689788	0.898909	0.672156	-0.0221766	-0.0376593	0.116921	0.821201	0.552726	0.726013	0.99987	0.868832	0.75781	-0.0302974	-0.355059	0.474214	25.1027	0.0849131	0.124615	0.147961	0.350802	0.970361	0.448969	0.668448	0.534898	0.453661	0.622692	0.732194	0.660265	0.891047	0.999765	0.72111	0.899545	0.893903	0.856677	0.660771	0.762998	0.686599	-0.019732	-0.0309416	-0.0235525	-0.0866212	0.106857	0.781373	0.599443	0.722778	0.999172	0.913566	0.75247	-0.0299612	0.0367458	0.124522	0.915839	0.524959	0.730978	0.974325	0.865474	0.754289	-0.0308147	-0.344084	0.0330716	0.0600927	0.866351	0.32658	0.767043	0.968322	0.373938	0.0138742	0.474214	0.124615	0.970361	0.534898	0.732194	0.999765	0.893903	0.762998	-0.0309416	25.1027	0.147961	0.448969	0.453661	0.660265	0.72111	0.856677	0.686599	-0.0235525	-0.277076	0.0951981	0.415058	0.629419	0.648747	0.68311	0.913007	0.673371	-0.0223814	-4.8012e-05	0.130805	0.980763	0.50716	0.786826	0.985404	0.818319	0.793885	-0.0363459
ENSG00000213212	NCLP1	nucleolin pseudogene 1 [Source:HGNC Symbol;Acc:HGNC:35472]	processed_pseudogene	NA	-0.000688304	-0.00161265	0.849209	0.993403	0.00597372	0.984556	0.99836	0.0119074	0.143304	-0.000573876	-0.00433306	0.961978	0.982295	0.00605535	0.9999	0.996668	0.0124596	0.142944	4.29443	-0.473686	0.0257467	0.0538174	0.000438618	0.378877	0.284305	0.00123808	0.235437	0.00551211	0.0263766	0.00359584	0.886297	0.000174045	0.00812244	0.97136	0.000305045	0.228582	-0.00941581	-0.0170079	0.405194	0.930059	0.00458627	0.938675	0.984309	0.00954505	0.150265	0.184487	-0.0204996	0.727344	0.917857	0.00577259	0.999981	0.98213	0.0120817	0.144213	0.00461466	0.0449964	0.229069	0.819201	0.00337707	0.646152	0.980409	0.00691093	0.158184	-0.0583643	-0.00552478	0.784393	0.977282	0.00588175	0.999744	0.9948	0.0120781	0.143716	-0.0736234	-0.00917322	0.762235	0.962365	0.00584254	0.964534	0.992579	0.0117711	0.143894	0.223441	-0.0135512	0.262452	0.948909	0.00372055	0.862362	0.991572	0.00806436	0.157437	-0.268605	-0.0356035	0.108794	0.852858	0.00212813	0.999906	0.966994	0.00501051	0.169866	-0.0500795	-0.0183534	0.78155	0.926737	0.00587694	0.991647	0.988281	0.012022	0.143738	-0.0862195	-0.0286019	0.646705	0.886498	0.00557108	0.996984	0.985135	0.0114404	0.145153	-0.0546238	-0.016585	0.7723	0.933195	0.00586085	0.991758	0.990093	0.0119797	0.143811	-0.143505	-0.0245471	0.635487	0.901346	0.00553847	0.84645	0.985098	0.0109757	0.145309	-0.0773205	-0.0208603	0.672119	0.916714	0.00609311	0.855977	0.984965	0.0117962	0.144392	-0.185687	0.237928	-0.00682562	0.0591554	0.210747	0.196497	0.971827	0.766272	0.00347789	0.00333624	0.704726	0.80193	0.994032	0.939484	0.00750088	0.00727075	0.159191	0.160268	-0.0337626	-0.00989747	0.840452	0.960161	0.0064407	0.99979	0.991291	0.0131532	0.142899	0.218122	0.0120618	0.575993	0.951081	0.00577523	0.798888	0.989241	0.0112745	0.145828	-0.3333	-0.0556183	0.0429363	0.772022	0.00122144	0.99987	0.945198	0.0031007	0.185542	-0.907074	-5.82864	-0.70318	-0.0999187	-0.0243526	-0.0036438	0.0155471	0.647907	0.983121	0.603409	0.903308	0.985314	0.000582454	0.00602171	0.00654472	0.855786	0.999765	0.994836	0.874464	0.984712	0.997104	0.00156127	0.0123012	0.0125803	0.203328	0.144708	0.142466	-0.190367	-0.0381398	0.541813	0.85102	0.00563904	0.999172	0.974692	0.0116952	0.146467	0.0528205	-0.000570659	0.879341	0.997674	0.00648588	0.963228	0.999387	0.0128239	0.14271	0.237928	0.0591554	0.196497	0.766272	0.00333624	0.80193	0.939484	0.00727075	0.160268	-5.82864	-0.0243526	0.647907	0.903308	0.00602171	0.999765	0.984712	0.0123012	0.144708	-0.70318	-0.0036438	0.983121	0.985314	0.00654472	0.994836	0.997104	0.0125803	0.142466	0.060771	0.00312897	0.858503	0.987396	0.00646325	0.944398	0.997381	0.0124295	0.142804	0.0053393	0.0292857	0.00542819	0.874499	0.00024034	0.0115823	0.96915	0.000411599	0.221397
ENSG00000261514	LINC01976	long intergenic non-protein coding RNA 1976 [Source:HGNC Symbol;Acc:HGNC:52803]	lncRNA	107546764	0.00383499	0.309043	0.232973	0.0760266	0.0166741	0.832954	0.416375	0.028927	0.115058	0.0147061	0.303873	0.168305	0.0803481	0.0138765	0.9999	0.445674	0.0256135	0.120268	0.591341	0.236714	0.755263	0.33166	0.0811188	0.909654	0.644547	0.112863	0.0762536	0.00108001	0.336063	0.532738	0.0548126	0.0247204	0.611539	0.337136	0.0307248	0.103625	0.00371092	0.334444	0.713509	0.0565744	0.0272027	0.977639	0.382207	0.0447005	0.100788	-0.324454	0.356497	0.491327	0.046536	0.0239447	0.999981	0.341166	0.0412994	0.104564	-0.00144317	0.314104	0.674456	0.0787377	0.0267809	0.902723	0.615902	0.0425475	0.101253	0.0168479	0.329899	0.929459	0.0594859	0.0285279	0.999744	0.390105	0.0473855	0.0993685	0.183157	0.339367	0.397858	0.0521658	0.0218545	0.888424	0.372081	0.036869	0.107243	-0.220485	0.240227	0.215147	0.204795	0.0204434	0.843461	0.688106	0.0353571	0.110448	-0.0712626	0.32182	0.63584	0.0667674	0.0263043	0.999906	0.421956	0.0445456	0.101786	-0.133224	0.295247	0.407334	0.0988183	0.0220899	0.988904	0.520426	0.0377759	0.10693	-0.171265	0.283654	0.306134	0.113425	0.019255	0.996984	0.584199	0.0335219	0.110923	-0.0828406	0.312804	0.622553	0.0788692	0.0261262	0.987465	0.502128	0.0436542	0.101988	-0.286238	0.29155	0.287793	0.0997482	0.0186561	0.624512	0.510795	0.0314273	0.111835	-0.0351488	0.328587	0.827327	0.0647702	0.0205459	0.930502	0.43425	0.0337874	0.110301	0.000459858	-0.0671584	0.336743	0.319205	0.997209	0.680666	0.0531236	0.0743104	0.0209215	0.0196132	0.999438	0.936835	0.363019	0.420121	0.0354213	0.0336526	0.109769	0.111663	0.0131107	0.339434	0.929355	0.0548365	0.0208591	0.99979	0.399232	0.0363358	0.109856	0.0805052	0.34227	0.815047	0.0514274	0.0204901	0.92598	0.378508	0.0337436	0.110381	-0.143746	0.314014	0.326817	0.0716945	0.0144614	0.99987	0.41574	0.026634	0.12047	-0.401348	1.48079	14.6456	0.293824	0.342173	0.35137	0.231108	0.895372	0.616962	0.094555	0.0559236	0.0464508	0.0120332	0.0207843	0.0190169	0.871737	0.999765	0.828877	0.436901	0.432706	0.390487	0.0221736	0.0359411	0.0317803	0.125682	0.109962	0.112565	-0.373831	0.267612	0.172195	0.134049	0.0101684	0.999172	0.596837	0.019481	0.130395	-0.346317	0.321192	0.257058	0.0635076	0.0127557	0.687775	0.409262	0.023112	0.124037	-0.0671584	0.319205	0.680666	0.0743104	0.0196132	0.936835	0.420121	0.0336526	0.111663	1.48079	0.342173	0.895372	0.0559236	0.0207843	0.999765	0.432706	0.0359411	0.109962	14.6456	0.35137	0.616962	0.0464508	0.0190169	0.828877	0.390487	0.0317803	0.112565	-0.199725	0.316784	0.505784	0.0718161	0.0176638	0.751667	0.441266	0.0296478	0.114713	0.00120503	0.337664	0.491478	0.0536882	0.0239477	0.573086	0.335446	0.0297697	0.104561
ENSG00000233415		novel transcript	lncRNA	NA	0.000801427	0.174152	0.783881	0.270397	0.0036029	0.972237	0.684496	0.00765935	0.156521	0.00522934	0.169263	0.590158	0.283752	0.00330076	0.9999	0.717031	0.00735599	0.15877	-1.57512	0.219675	0.340356	0.299694	0.0320402	0.679536	0.616027	0.0508566	0.10978	-0.00505194	0.149425	0.000861539	0.309268	3.23469152275977e-05	0.00227969	0.687977	6.40047473347976e-05	0.264503	0.0165228	0.198962	0.0681166	0.198338	0.000936395	0.829581	0.626137	0.00236957	0.189921	-0.00655025	0.179037	0.987769	0.266682	0.00371454	0.999981	0.685448	0.00821042	0.155735	0.00426684	0.225048	0.167713	0.158057	0.00169873	0.582005	0.731436	0.00375719	0.175459	-0.00330778	0.178489	0.984678	0.256551	0.00371434	0.999744	0.685512	0.00807782	0.155736	0.127948	0.185149	0.514399	0.239127	0.00312366	0.914823	0.667561	0.00683755	0.160179	-0.152282	0.112315	0.345428	0.51282	0.00390947	0.888303	0.877267	0.00841686	0.156145	0.114057	0.191347	0.401655	0.224326	0.00278733	0.999906	0.659576	0.00634775	0.163077	0.0594245	0.193933	0.683478	0.230557	0.00347178	0.988904	0.692985	0.00761639	0.157474	0.0676615	0.196749	0.655917	0.225984	0.00342639	0.996984	0.726264	0.00751206	0.157812	0.0220812	0.183042	0.884809	0.253871	0.00368331	0.996183	0.733007	0.00800114	0.155953	-0.166648	0.156203	0.494983	0.329173	0.00307228	0.769298	0.775603	0.00654534	0.160602	-0.0632689	0.167315	0.66705	0.299076	0.00408033	0.853044	0.744277	0.00832887	0.155027	0.0714562	0.00394186	0.183473	0.183006	0.551199	0.978905	0.243903	0.260084	0.00380792	0.00439694	0.860657	0.996135	0.667251	0.681525	0.00809265	0.00925189	0.156833	0.153065	0.164607	0.215893	0.220656	0.174451	0.0023832	0.99979	0.619934	0.00553587	0.168888	0.0931852	0.188387	0.766798	0.236677	0.00424425	0.90171	0.676193	0.00861016	0.153994	0.0833225	0.195147	0.534371	0.219412	0.00376037	0.99987	0.642156	0.00827917	0.15716	0.318792	4.02951	-7.76559	0.216061	0.19678	0.174217	0.298075	0.694988	0.771592	0.177796	0.224991	0.275855	0.0028291	0.00413253	0.00425058	0.884581	0.999765	0.908129	0.561423	0.706772	0.737051	0.00630014	0.00889525	0.00864493	0.164514	0.154693	0.153955	0.0443717	0.190182	0.859945	0.247642	0.00434309	0.999172	0.729187	0.0093282	0.153389	-0.087125	0.178068	0.755722	0.26017	0.00422908	0.923525	0.70136	0.00882815	0.154088	0.00394186	0.183006	0.978905	0.260084	0.00439694	0.996135	0.681525	0.00925189	0.153065	4.02951	0.19678	0.694988	0.224991	0.00413253	0.999765	0.706772	0.00889525	0.154693	-7.76559	0.174217	0.771592	0.275855	0.00425058	0.908129	0.737051	0.00864493	0.153955	-0.0614501	0.17584	0.822804	0.271881	0.00430976	0.928124	0.717408	0.00871333	0.153591	-0.00548651	0.142912	0.000323503	0.325485	1.43620143835016e-05	0.000931469	0.699808	2.99504932608133e-05	0.28099
ENSG00000258469	CHMP4BP1	charged multivesicular body protein 4B pseudogene 1 [Source:HGNC Symbol;Acc:HGNC:43616]	processed_pseudogene	NA	0.000494063	-0.0294417	0.876324	0.863349	0.103214	0.986296	0.967864	0.138734	0.0581965	-0.00232265	-0.0226591	0.825817	0.89469	0.102372	0.9999	0.97896	0.142415	0.0584797	-1.66251	0.337212	0.331142	0.125888	0.158636	0.673542	0.419152	0.200313	0.0493028	-0.00348908	-0.0468418	0.0379795	0.777839	0.0220529	0.0649836	0.935174	0.0276106	0.106979	-0.000336821	-0.0271786	0.972969	0.873466	0.104021	0.997762	0.97081	0.141798	0.0579266	0.155931	-0.039569	0.736821	0.820435	0.10016	0.999981	0.956898	0.140711	0.0592339	-0.00696447	-0.102739	0.0367213	0.544866	0.0215779	0.312092	0.933155	0.0352449	0.107615	0.0873902	-0.0264948	0.640214	0.876139	0.0966338	0.999744	0.971816	0.134738	0.0604663	-0.0715973	-0.0304827	0.737204	0.858074	0.100172	0.961433	0.965658	0.136176	0.0592299	-0.158356	0.0660103	0.356094	0.717293	0.0594369	0.891311	0.944725	0.0884391	0.077514	0.0767319	-0.018118	0.603954	0.91549	0.0949822	0.999906	0.982682	0.133717	0.0610567	0.256301	0.0398054	0.102787	0.817255	0.0407132	0.988904	0.966068	0.0638005	0.0885531	0.240901	0.0382148	0.141746	0.825779	0.048882	0.996984	0.973893	0.0746013	0.082842	0.190446	0.0124211	0.248078	0.942479	0.0656296	0.987465	0.990325	0.0960327	0.0733969	0.356092	0.0208824	0.177646	0.903328	0.0552731	0.52791	0.985098	0.080118	0.0789409	-0.0774178	-0.0454994	0.6292	0.794952	0.100363	0.832972	0.959088	0.132405	0.0598717	-0.0508528	0.297974	-0.0286214	0.05021	0.697478	0.0638884	0.867211	0.771325	0.10319	0.0320727	0.917857	0.767043	0.968918	0.940636	0.138747	0.0512856	0.058901	0.0969637	0.0248634	-0.0224347	0.865887	0.897379	0.107546	0.99979	0.981246	0.147658	0.0574488	-0.104196	-0.0347243	0.761027	0.840773	0.105253	0.898445	0.967086	0.137443	0.058207	-0.017089	-0.0302584	0.907068	0.861045	0.108086	0.99987	0.968027	0.149396	0.0572722	0.209576	16.5042	4.24218	-0.00515125	0.0330709	-0.0233178	0.531299	0.138247	0.884387	0.976461	0.849077	0.893245	0.0950885	0.0504389	0.107814	0.929744	0.999765	0.954094	0.993761	0.974158	0.981712	0.131255	0.0771854	0.141865	0.0617471	0.0828141	0.0573613	-0.0368562	-0.0343722	0.89308	0.84743	0.107925	0.999172	0.974157	0.148315	0.0573248	0.186093	-0.0192064	0.541892	0.910809	0.0957345	0.836643	0.982687	0.130101	0.0615127	0.297974	0.05021	0.0638884	0.771325	0.0320727	0.767043	0.940636	0.0512856	0.0969637	16.5042	0.0330709	0.138247	0.849077	0.0504389	0.999765	0.974158	0.0771854	0.0828141	4.24218	-0.0233178	0.884387	0.893245	0.107814	0.954094	0.981712	0.141865	0.0573613	0.160047	-0.0115715	0.592432	0.94685	0.0985601	0.806878	0.989217	0.129911	0.0605031	-0.00326876	-0.0479637	0.0552102	0.773639	0.0279678	0.0896794	0.933553	0.0344033	0.0999608
ENSG00000275854		novel transcript, sense intronic to YARS2	lncRNA	NA	-0.00349517	0.136164	0.181383	0.33262	0.00312101	0.797566	0.738636	0.00676202	0.160201	-0.00688084	0.129357	0.430401	0.361096	0.00500733	0.9999	0.771427	0.0105887	0.147964	-0.447529	0.0601316	0.762953	0.751823	0.0019456	0.912769	0.898772	0.00454885	0.195688	-0.000865917	0.11222	0.539059	0.426612	0.00552495	0.617534	0.772895	0.00763548	0.145373	-0.00577454	0.110052	0.48242	0.435673	0.00527297	0.95372	0.816342	0.01076	0.146605	0.163333	0.103788	0.670776	0.47272	0.00597842	0.999981	0.827896	0.0124644	0.143284	-0.000319432	0.113719	0.909142	0.431332	0.00639342	0.978076	0.903388	0.0121436	0.141497	-0.155015	0.11673	0.315664	0.40574	0.00428583	0.999744	0.794898	0.00915044	0.15203	-0.239706	0.104745	0.172661	0.45402	0.00302869	0.834932	0.820474	0.00665838	0.160967	0.253432	0.145436	0.0790109	0.340527	0.00216715	0.737837	0.797112	0.00501722	0.171293	-0.188129	0.0960117	0.122213	0.49213	0.00243769	0.999906	0.845996	0.00563352	0.166462	0.0156296	0.121263	0.90517	0.404082	0.00639043	0.996555	0.828335	0.0129237	0.14151	-0.0594637	0.101165	0.663415	0.487669	0.0059576	0.996984	0.88444	0.0121369	0.143376	-0.13841	0.0887268	0.311309	0.535038	0.00425421	0.987465	0.893909	0.00906896	0.152223	-0.0951508	0.104473	0.665244	0.468407	0.00596282	0.862104	0.8571	0.0116963	0.143353	-0.047976	0.110783	0.715605	0.441915	0.00569504	0.877408	0.839266	0.0111165	0.146202	-0.122084	0.197974	0.119348	0.173571	0.253963	0.135216	0.393393	0.22656	0.00354959	0.00242492	0.72882	0.790383	0.783548	0.650809	0.00762943	0.00549477	0.158661	0.168447	-0.0422197	0.113203	0.726792	0.428595	0.00571948	0.99979	0.824579	0.0118478	0.146088	0.220547	0.137071	0.432241	0.333843	0.00468617	0.705903	0.762428	0.00938046	0.151385	-0.144107	0.099126	0.228423	0.481584	0.00333995	0.99987	0.833181	0.00745521	0.160239	-0.347106	-4.0277	-29.2197	0.0847917	0.107106	0.0926991	0.204908	0.661498	0.220353	0.551554	0.459268	0.512444	0.00313324	0.00556173	0.00327056	0.863945	0.999765	0.538105	0.850676	0.859772	0.880162	0.00688895	0.0114822	0.00687833	0.161889	0.146835	0.160782	-0.153727	0.0934777	0.49411	0.523238	0.00497715	0.999172	0.887178	0.0104934	0.149791	0.174833	0.129748	0.48504	0.357599	0.00493727	0.808182	0.776235	0.0100908	0.150004	0.197974	0.173571	0.135216	0.22656	0.00242492	0.790383	0.650809	0.00549477	0.168447	-4.0277	0.107106	0.661498	0.459268	0.00556173	0.999765	0.859772	0.0114822	0.146835	-29.2197	0.0926991	0.220353	0.512444	0.00327056	0.538105	0.880162	0.00687833	0.160782	0.102687	0.132158	0.675812	0.355379	0.00559947	0.858018	0.782602	0.0109784	0.146655	-0.000840427	0.111752	0.55585	0.428851	0.00559271	0.633144	0.774062	0.00770813	0.145051
ENSG00000099365	STX1B	syntaxin 1B [Source:HGNC Symbol;Acc:HGNC:18539]	protein_coding	112755	-0.00182479	0.104498	0.441501	0.413485	0.0165898	0.914856	0.791223	0.0287928	0.115203	0.00343023	0.0885397	0.663849	0.489586	0.0193656	0.9999	0.84527	0.0340477	0.110757	-1.00032	0.297698	0.445325	0.078984	0.141364	0.749816	0.339244	0.181456	0.0541512	0.000848443	0.0994812	0.505127	0.435024	0.0175624	0.585791	0.778455	0.0223402	0.113572	-0.00954779	0.0827736	0.196885	0.512976	0.0109356	0.900907	0.853273	0.0203113	0.126918	-0.166286	0.108256	0.631799	0.407099	0.0190664	0.999981	0.789047	0.0338887	0.111207	-0.00244982	0.0678722	0.331157	0.600592	0.014482	0.730806	0.945347	0.0249363	0.119063	-0.406501	0.0933577	0.00283753	0.439274	0.000560356	0.999744	0.815425	0.00152223	0.202044	0.0671588	0.0980888	0.673906	0.44242	0.0194532	0.949695	0.814824	0.0333809	0.110627	0.0517703	0.183786	0.689684	0.185335	0.0110263	0.969202	0.667206	0.0207802	0.128135	-0.145987	0.0781536	0.185102	0.537368	0.0105529	0.999906	0.865699	0.0202251	0.127902	-0.100862	0.0684021	0.393638	0.60024	0.0157472	0.988904	0.908852	0.0282444	0.116689	-0.0794244	0.0731758	0.519572	0.577627	0.0177616	0.996984	0.91553	0.0313177	0.113249	-0.0451775	0.0853034	0.715213	0.511478	0.0197822	0.988627	0.883651	0.0343995	0.110141	0.160108	0.11602	0.419542	0.371705	0.0162158	0.718537	0.802791	0.0278257	0.115854	-0.165106	0.0557002	0.166444	0.667472	0.0105545	0.477527	0.925493	0.0190029	0.129357	-0.0927465	0.0579666	0.0920239	0.109093	0.342171	0.633364	0.470998	0.408988	0.0156546	0.0202803	0.768803	0.923275	0.828458	0.787761	0.0275581	0.0346061	0.118199	0.110683	-0.117584	0.0697371	0.284019	0.589753	0.0142363	0.99979	0.898582	0.02615	0.120917	-0.163494	0.0827187	0.523149	0.522026	0.0189319	0.766578	0.864829	0.0315218	0.112696	-0.0257928	0.0898877	0.813789	0.487525	0.0216528	0.99987	0.836337	0.0377373	0.108756	0.130225	3.22481	15.9616	0.107887	0.105811	0.109916	0.603236	0.700486	0.46387	0.410154	0.42263	0.397308	0.0199533	0.0209044	0.0180201	0.947923	0.999765	0.732016	0.769162	0.842331	0.824249	0.0344322	0.0361123	0.0303732	0.11116	0.109793	0.114133	-0.0910627	0.0771267	0.656945	0.563828	0.0205156	0.999172	0.900298	0.0357704	0.110344	-0.106002	0.0892072	0.642521	0.487848	0.0203738	0.884117	0.84969	0.0345994	0.110548	0.0579666	0.109093	0.633364	0.408988	0.0202803	0.923275	0.787761	0.0346061	0.110683	3.22481	0.105811	0.700486	0.42263	0.0209044	0.999765	0.842331	0.0361123	0.109793	15.9616	0.109916	0.46387	0.397308	0.0180201	0.732016	0.824249	0.0303732	0.114133	-0.0515401	0.0888162	0.817895	0.495285	0.0216731	0.925406	0.861326	0.0353615	0.108729	0.000543502	0.0981236	0.673394	0.442273	0.0194488	0.739191	0.781768	0.0245154	0.110633
ENSG00000197251	LINC00336	long intergenic non-protein coding RNA 336 [Source:HGNC Symbol;Acc:HGNC:33813]	lncRNA	401253	0.00695877	-0.290614	0.00924213	0.0419332	0.0608222	0.34141	0.321386	0.0881183	0.0758662	0.00770312	-0.266469	0.394993	0.0718836	0.405472	0.9999	0.427073	0.459136	0.00371756	2.2025	-0.524966	0.164664	0.0110079	0.154306	0.535538	0.137595	0.19563	0.0504761	-0.00319689	-0.271262	0.0267419	0.0592016	0.115819	0.0479607	0.348937	0.129715	0.0541727	0.00928614	-0.241363	0.275514	0.10033	0.358751	0.924943	0.484393	0.409242	0.00946271	-0.228882	-0.234064	0.565916	0.120614	0.447831	0.999981	0.510869	0.502217	-0.00116988	0.00281552	-0.222148	0.331171	0.138316	0.38285	0.730806	0.708994	0.429295	0.00644636	0.168968	-0.252348	0.291923	0.0853794	0.366352	0.999744	0.451208	0.418798	0.00849815	-0.0199623	-0.253901	0.913383	0.086242	0.483732	0.986799	0.457499	0.524687	-0.0051292	-0.162514	-0.362571	0.276247	0.0242398	0.236821	0.868816	0.330277	0.290422	0.027625	0.0373825	-0.248652	0.768962	0.0935232	0.47519	0.999906	0.482085	0.52724	-0.00420009	-0.0610231	-0.268712	0.653922	0.0767933	0.462181	0.988904	0.476375	0.510573	-0.00277016	-0.0991174	-0.279597	0.484277	0.0665656	0.430365	0.996984	0.485877	0.481459	0.000813701	0.0860263	-0.235164	0.545213	0.117071	0.443814	0.987465	0.56936	0.493084	-0.000717296	-0.325909	-0.296469	0.151019	0.047249	0.281428	0.502291	0.38461	0.325809	0.0201444	-0.136495	-0.284449	0.321085	0.0604406	0.386853	0.628815	0.423695	0.426769	0.00604051	-0.0180589	-0.0664441	-0.253194	-0.270157	0.872525	0.634336	0.0885599	0.0775457	0.491414	0.468391	0.969544	0.923275	0.451612	0.427962	0.531494	0.510254	-0.00601897	-0.00348526	-0.0318299	-0.259374	0.801485	0.085755	0.487069	0.99979	0.475725	0.53514	-0.00554493	-0.500377	-0.287233	0.0866252	0.0518772	0.222605	0.367297	0.379521	0.263364	0.030141	-0.0101828	-0.254425	0.935536	0.0898732	0.493648	0.99987	0.458197	0.543402	-0.00626199	0.10846	3.86681	0.85383	-0.24122	-0.238611	-0.251963	0.706604	0.688228	0.972854	0.111533	0.117756	0.0946716	0.47803	0.475819	0.494275	0.960635	0.999765	0.991302	0.463391	0.566504	0.505076	0.524434	0.526954	0.531055	-0.00455282	-0.00430877	-0.00633014	0.153825	-0.224374	0.513679	0.145789	0.445965	0.999172	0.614895	0.496644	-0.000959726	-0.191756	-0.261421	0.46466	0.0788197	0.434121	0.799435	0.447629	0.477206	0.000400133	-0.0664441	-0.270157	0.634336	0.0775457	0.468391	0.923275	0.427962	0.510254	-0.00348526	3.86681	-0.238611	0.688228	0.117756	0.475819	0.999765	0.566504	0.526954	-0.00430877	0.85383	-0.251963	0.972854	0.0946716	0.494275	0.991302	0.505076	0.531055	-0.00633014	-0.358045	-0.288579	0.161562	0.0535143	0.296421	0.451324	0.392187	0.337419	0.018156	-0.00330641	-0.27431	0.0234818	0.056249	0.107407	0.042554	0.341143	0.120834	0.0568137
ENSG00000100162	CENPM	centromere protein M [Source:HGNC Symbol;Acc:HGNC:18352]	protein_coding	79019	-0.0109115	-0.105092	0.0066574	0.619938	0.137328	0.291608	0.892164	0.177436	0.0480892	0.00158989	-0.167095	0.907453	0.452084	0.844453	0.9999	0.824411	0.863503	-0.0429047	-2.68762	0.112967	0.236948	0.696783	0.337705	0.601358	0.87288	0.382175	0.0142112	-0.000119964	-0.164977	0.956667	0.455913	0.845589	0.967972	0.790895	0.850207	-0.0430416	0.0196968	-0.139893	0.123414	0.52134	0.556367	0.882939	0.855945	0.597335	-0.0127758	0.0134946	-0.165395	0.982098	0.464989	0.845852	0.999981	0.824358	0.865844	-0.0430733	-0.000328234	-0.167867	0.940244	0.457656	0.845303	0.986434	0.911981	0.861788	-0.043007	-0.121047	-0.164656	0.617274	0.455358	0.818337	0.999744	0.8242	0.838231	-0.0398492	0.1105	-0.158543	0.689332	0.473388	0.828433	0.95329	0.831587	0.844134	-0.0410112	-0.182992	-0.24373	0.421089	0.31481	0.758754	0.911688	0.779252	0.785342	-0.0337437	0.0371097	-0.160106	0.846583	0.470565	0.84187	0.999906	0.83672	0.860735	-0.0425949	-0.0876863	-0.187061	0.669018	0.410109	0.825874	0.988904	0.830516	0.844587	-0.0407146	-0.140747	-0.202249	0.509883	0.374813	0.797077	0.996984	0.834094	0.82038	-0.0374676	-0.330439	-0.232271	0.12069	0.296118	0.552101	0.987465	0.765919	0.595553	-0.0123369	-0.172848	-0.187413	0.615265	0.405737	0.818012	0.836736	0.825416	0.831827	-0.0398122	0.199568	-0.116052	0.33544	0.607415	0.752957	0.640601	0.905121	0.771535	-0.0331268	0.13831	-0.320061	-0.159409	-0.245834	0.413523	0.125617	0.471339	0.276795	0.78425	0.575122	0.804394	0.789113	0.828634	0.694816	0.802533	0.609669	-0.0364997	-0.0148627	-0.0318037	-0.168855	0.867521	0.454295	0.856295	0.99979	0.836688	0.871713	-0.0448882	0.259361	-0.144463	0.558539	0.518514	0.822082	0.788718	0.863418	0.83419	-0.040764	-0.287324	-0.207713	0.126854	0.34776	0.577011	0.99987	0.754389	0.622229	-0.0150575	-0.992662	11.2846	21.0864	-0.26843	-0.120848	-0.141228	0.0200278	0.436145	0.576424	0.222621	0.595287	0.529991	0.261592	0.791616	0.825471	0.855786	0.999765	0.803787	0.613723	0.913047	0.885561	0.312672	0.816092	0.839021	0.0234995	-0.0373115	-0.0411592	-0.346486	-0.226367	0.327795	0.326428	0.749302	0.999172	0.788353	0.776277	-0.0327395	0.331074	-0.147445	0.401586	0.506363	0.780089	0.768111	0.856884	0.798393	-0.0360445	-0.320061	-0.245834	0.125617	0.276795	0.575122	0.789113	0.694816	0.609669	-0.0148627	11.2846	-0.120848	0.436145	0.595287	0.791616	0.999765	0.913047	0.816092	-0.0373115	21.0864	-0.141228	0.576424	0.529991	0.825471	0.803787	0.885561	0.839021	-0.0411592	0.172534	-0.145069	0.655975	0.519487	0.838036	0.846759	0.870621	0.848641	-0.042648	-0.000321084	-0.166369	0.885728	0.452308	0.843684	0.912887	0.788539	0.84866	-0.0428123
ENSG00000256151	ADGRD1-AS1	ADGRD1 antisense RNA 1 [Source:HGNC Symbol;Acc:HGNC:53314]	lncRNA	NA	-0.00173359	0.400228	0.692446	0.0928233	0.10153	0.960297	0.455294	0.136833	0.0587653	-0.0129825	0.413754	0.372031	0.0815507	0.0815388	0.9999	0.447197	0.117283	0.0662233	-2.17042	0.460782	0.385032	0.152017	0.255826	0.710283	0.45737	0.301468	0.0279127	-0.0105605	0.330046	1.47946551242677e-06	0.108343	7.90041543227205e-06	7.94573036952799e-06	0.45156	1.7364889444734e-05	0.292808	0.0261997	0.423271	0.0535541	0.0688999	0.0283133	0.805091	0.414575	0.0463263	0.0995942	0.549547	0.345686	0.390233	0.152034	0.0832096	0.999981	0.555535	0.120043	0.0655428	0.00303404	0.423923	0.515128	0.0800621	0.0927091	0.839533	0.61741	0.125466	0.061884	0.11669	0.39118	0.651382	0.0985239	0.0999018	0.999744	0.480968	0.138654	0.0593229	-0.032577	0.38913	0.912006	0.101379	0.106597	0.986391	0.485451	0.143662	0.0570773	0.114044	0.341323	0.637622	0.187635	0.126098	0.961191	0.669426	0.169013	0.051773	-0.236626	0.364169	0.245211	0.122766	0.0672061	0.999906	0.533754	0.0995296	0.0726217	-0.367751	0.295311	0.0898852	0.216024	0.0388038	0.988904	0.680326	0.0612326	0.0900357	-0.201985	0.336344	0.374442	0.166739	0.0817648	0.996984	0.665267	0.116234	0.0661306	-0.253179	0.338734	0.266403	0.157078	0.0699847	0.987465	0.631328	0.101456	0.0712936	-1.02565	0.253595	0.00414237	0.268261	0.00491065	0.320821	0.727792	0.00989028	0.148476	-0.450688	0.288161	0.0392522	0.223567	0.0238396	0.304164	0.671605	0.0384681	0.105906	-0.298407	0.29208	0.386366	0.468839	0.0957795	0.190755	0.0993876	0.0545697	0.0412777	0.0605619	0.673189	0.800795	0.475076	0.374221	0.0634146	0.0883245	0.0891586	0.0769023	-0.138006	0.364174	0.496618	0.131151	0.0936381	0.99979	0.554121	0.1313	0.0622785	-0.82341	0.335973	0.0789116	0.15399	0.0368003	0.356125	0.578534	0.0556308	0.0927343	-0.273041	0.349456	0.174271	0.141253	0.0577384	0.99987	0.542629	0.0874504	0.0784573	-0.066832	-2.19433	-61.0243	0.385464	0.384548	0.331621	0.885175	0.887268	0.127033	0.113473	0.116714	0.163332	0.108742	0.10877	0.048548	0.987644	0.999765	0.441317	0.467416	0.565261	0.622282	0.14752	0.149452	0.0713945	0.0570588	0.0570499	0.084034	-0.341075	0.329545	0.366484	0.181784	0.0829289	0.999172	0.662961	0.118341	0.0664375	-0.749629	0.358969	0.0725829	0.125426	0.0349928	0.607038	0.537069	0.0548702	0.09429	0.29208	0.468839	0.190755	0.0545697	0.0605619	0.800795	0.374221	0.0883245	0.0769023	-2.19433	0.384548	0.887268	0.116714	0.10877	0.999765	0.565261	0.149452	0.0570499	-61.0243	0.331621	0.127033	0.163332	0.048548	0.441317	0.622282	0.0713945	0.084034	-1.01451	0.291276	0.0122832	0.209244	0.0109491	0.240155	0.657535	0.01962	0.128332	-0.0108453	0.320478	9.7481885251144e-07	0.117173	5.50594682476795e-06	5.24648827730033e-06	0.466355	1.2284903982426e-05	0.299823
ENSG00000232043		novel transcript, antisense to PTPN1	lncRNA	NA	-0.00191159	0.199438	0.587871	0.295247	5.33539600862167e-16	0.942701	0.70931	1.04429209177218e-14	0.617442	-0.0111529	0.208767	0.340709	0.271992	3.95643445379064e-16	0.9999	0.705934	7.96878753587299e-15	0.620349	0.801222	0.163966	0.686239	0.51922	4.52068626602296e-15	0.878802	0.776369	9.46251493469554e-14	0.648286	0.00655087	0.22677	0.000321992	0.197225	1.10743385148454e-18	0.000949053	0.58072	2.32975416723835e-17	0.673044	-0.0132161	0.1727	0.229788	0.359748	3.04965303213466e-16	0.912229	0.769341	6.11871562069371e-15	0.622861	0.254133	0.168195	0.622215	0.386261	5.4692977287169e-16	0.999981	0.777032	1.08478749803321e-14	0.6172	-0.00227573	0.164241	0.544361	0.396379	5.14701085165361e-16	0.853181	0.891616	1.00270325636241e-14	0.617793	-0.284568	0.1882	0.168905	0.315898	2.448650577042e-16	0.999744	0.737097	5.0144314868047e-15	0.624966	-0.358922	0.170413	0.127749	0.363279	1.98858769170119e-16	0.83146	0.770494	4.11687119537661e-15	0.62695	0.292513	0.320391	0.130476	0.119978	2.17078059527268e-16	0.783624	0.586301	4.5392222176124e-15	0.630579	0.0453972	0.194182	0.782702	0.308571	5.93164429484959e-16	0.999906	0.739682	1.16979896870749e-14	0.616407	0.287968	0.26386	0.0992251	0.170664	1.63762859570113e-16	0.988904	0.633716	3.45212771653067e-15	0.628791	0.0991125	0.215801	0.588885	0.27095	5.33953259339623e-16	0.996984	0.761795	1.05202949941479e-14	0.617435	0.0822167	0.205983	0.655017	0.287024	5.58535795954441e-16	0.987465	0.75918	1.09321691163011e-14	0.616995	0.225984	0.219304	0.44347	0.256885	4.62468806847774e-16	0.735536	0.718865	8.92590537595063e-15	0.618835	0.3284	0.265087	0.0628554	0.167218	1.95588597319106e-16	0.343156	0.611952	4.08986568424254e-15	0.631572	0.140909	-0.123638	0.191928	0.156712	0.331638	0.49344	0.312536	0.424226	6.6701595257066e-16	8.39910743036988e-16	0.766217	0.88957	0.72854	0.797366	1.30677343777638e-14	1.62711200368972e-14	0.619717	0.617445	0.161757	0.222308	0.321783	0.249659	6.54408825072411e-16	0.99979	0.694346	1.29426140821831e-14	0.619904	0.521445	0.224846	0.168775	0.238835	4.19695593848053e-16	0.46858	0.678481	8.43689519381893e-15	0.62424	0.201611	0.220844	0.213425	0.248085	4.96679473852156e-16	0.99987	0.673846	1.00329253718135e-14	0.622602	0.0415791	-8.90004	-8.92598	0.193425	0.156285	0.180059	0.911195	0.474677	0.783223	0.321849	0.424592	0.352617	1.04888674115836e-15	8.22894771654153e-16	1.01709624311121e-15	0.991511	0.999765	0.912916	0.70719	0.84287	0.795189	2.00580308240265e-14	1.61710100168777e-14	1.91508637413319e-14	0.615242	0.617647	0.615548	0.213963	0.228541	0.482322	0.250584	8.29917101098403e-16	0.999172	0.732167	1.61527176851762e-14	0.617563	0.157385	0.196042	0.642963	0.306011	9.50485521669693e-16	0.884117	0.740099	1.83619329283748e-14	0.61622	-0.123638	0.156712	0.49344	0.424226	8.39910743036988e-16	0.88957	0.797366	1.62711200368972e-14	0.617445	-8.90004	0.156285	0.474677	0.424592	8.22894771654153e-16	0.999765	0.84287	1.61710100168777e-14	0.617647	-8.92598	0.180059	0.783223	0.352617	1.01709624311121e-15	0.912916	0.795189	1.91508637413319e-14	0.615548	0.325974	0.221539	0.325932	0.251128	6.59748583863589e-16	0.612421	0.696298	1.27928509187939e-14	0.619824	0.00658383	0.231773	0.000356983	0.188363	1.21731444111947e-18	0.0010194	0.566599	2.46615815598166e-17	0.672259
ENSG00000231690	LINC00574	long intergenic non-protein coding RNA 574 [Source:HGNC Symbol;Acc:HGNC:21598]	lncRNA	80069	-0.000649623	0.135075	0.793126	0.312966	0.00657089	0.973866	0.72399	0.0129231	0.140766	-0.00206294	0.135195	0.802219	0.312977	0.00658675	0.9999	0.739818	0.0134173	0.140702	2.01583	-0.0473341	0.140967	0.785767	0.0101591	0.513472	0.913282	0.0189655	0.147195	-0.00153835	0.122697	0.245354	0.353661	0.00392244	0.322031	0.722818	0.00554531	0.154329	0.00851167	0.142092	0.270736	0.284063	0.0041459	0.923735	0.713449	0.00875022	0.152893	0.552349	0.0861833	0.124514	0.521073	0.0025964	0.999981	0.852178	0.00599945	0.164872	-0.000608426	0.124913	0.817518	0.359125	0.00661179	0.952645	0.873741	0.0124957	0.140601	0.1209	0.13192	0.40665	0.320035	0.00512456	0.999744	0.740325	0.0106942	0.147356	0.189072	0.141378	0.254417	0.285985	0.00400398	0.853513	0.712769	0.00850678	0.153796	-0.0628631	0.0838996	0.646327	0.565343	0.00597129	0.961858	0.897923	0.0121862	0.144934	-0.0913766	0.121258	0.428106	0.362938	0.00525115	0.999906	0.778472	0.0110426	0.146714	0.00619703	0.13316	0.960016	0.331233	0.00674704	0.999062	0.782456	0.0135357	0.140059	-0.0178543	0.126735	0.889751	0.357162	0.00670222	0.996987	0.824766	0.0134726	0.140237	-0.0869222	0.113667	0.500517	0.401097	0.00563185	0.987465	0.834385	0.0115593	0.144867	-0.230378	0.100727	0.264607	0.455182	0.00409332	0.605097	0.850973	0.00842057	0.153224	-0.0456136	0.121495	0.715549	0.375277	0.0074625	0.8774	0.803376	0.0140817	0.138909	-0.0288864	0.0347565	0.131462	0.141137	0.777276	0.784055	0.326733	0.30685	0.00762078	0.0076357	0.940982	0.96142	0.740444	0.716953	0.014795	0.0149072	0.138337	0.138284	-0.0285475	0.126184	0.803756	0.353806	0.00767632	0.99979	0.784703	0.0153276	0.138139	-0.204327	0.118012	0.444049	0.381253	0.00622832	0.71354	0.793577	0.0120288	0.143802	-0.140979	0.109785	0.215009	0.412241	0.0042451	0.99987	0.794656	0.00920997	0.153988	-0.266053	-1.6942	3.6711	0.103622	0.125842	0.135735	0.307542	0.846444	0.871905	0.445914	0.361228	0.318319	0.00518742	0.00775062	0.00778613	0.886706	0.999765	0.949866	0.791367	0.814045	0.771725	0.0106629	0.0153595	0.014634	0.148692	0.137876	0.137751	-0.0802326	0.117231	0.707621	0.401079	0.00743917	0.999172	0.832673	0.0148939	0.138994	-0.235113	0.121515	0.322509	0.363219	0.00531951	0.725955	0.780131	0.0107726	0.148023	0.0347565	0.141137	0.784055	0.30685	0.0076357	0.96142	0.716953	0.0149072	0.138284	-1.6942	0.125842	0.846444	0.361228	0.00775062	0.999765	0.814045	0.0153595	0.137876	3.6711	0.135735	0.871905	0.318319	0.00778613	0.949866	0.771725	0.014634	0.137751	-0.223616	0.109731	0.336918	0.417035	0.00544207	0.621175	0.821238	0.010697	0.147416	-0.00180769	0.119826	0.176738	0.363809	0.0032322	0.243008	0.72999	0.00461908	0.159307
ENSG00000245685	FRG1-DT	FRG1 divergent transcript [Source:HGNC Symbol;Acc:HGNC:51590]	lncRNA	728339	-0.00207708	0.0884386	0.494118	0.588779	0.0084369	0.92745	0.879659	0.0160455	0.134031	-0.00866412	0.0924735	0.390578	0.571613	0.00758127	0.9999	0.882003	0.0151553	0.136926	1.81928	-0.0771242	0.314608	0.738565	0.0235348	0.663128	0.892928	0.039014	0.120203	-0.00310018	0.0593285	0.0547863	0.710308	0.00229336	0.089691	0.911038	0.00336618	0.167995	0.0117725	0.0917505	0.21427	0.571419	0.00549523	0.906259	0.87832	0.0111534	0.145516	0.0990672	0.0690336	0.823703	0.679628	0.00994963	0.999981	0.913701	0.0193408	0.129524	-0.00125957	0.0634295	0.697158	0.703719	0.00955872	0.912008	0.970689	0.0172863	0.130624	0.496238	0.0786851	0.00454562	0.612287	0.000365819	0.999744	0.895843	0.00104363	0.211888	-0.172968	0.0681806	0.396648	0.675348	0.00763775	0.888346	0.918926	0.0148737	0.136726	-0.197647	-0.00184688	0.238558	0.991712	0.00642144	0.857114	0.998835	0.012989	0.142979	0.0171769	0.0791055	0.90362	0.629494	0.0100874	0.999906	0.907075	0.0194675	0.129146	-0.344865	-0.0123983	0.0208883	0.939113	0.00115637	0.988904	0.989617	0.00289683	0.184849	-0.139819	0.0394584	0.375499	0.81407	0.00743725	0.996984	0.971762	0.0147399	0.137443	-0.0872383	0.0592221	0.582039	0.721389	0.00900422	0.987465	0.94781	0.0173642	0.132259	-0.67536	-0.0131901	0.00664342	0.933951	0.000490183	0.323684	0.9886	0.00129163	0.205154	-0.208873	0.018931	0.158976	0.906402	0.00347857	0.468631	0.983991	0.00724549	0.159186	-0.16736	-0.0152703	0.0638369	0.0633527	0.166585	0.919538	0.685263	0.69961	0.00357999	0.00770137	0.693686	0.98724	0.923046	0.920366	0.00768603	0.0150075	0.158439	0.13805	-0.270588	0.0115862	0.0453809	0.941458	0.00151237	0.99979	0.988978	0.00370716	0.180284	-0.90128	0.00534641	0.00369324	0.972035	0.00023114	0.273061	0.993329	0.000661226	0.224653	0.0432658	0.0741761	0.750569	0.644514	0.00742813	0.99987	0.907571	0.0149756	0.139035	0.212816	-16.8516	-52.4243	0.0900907	0.00543362	0.0149446	0.494154	0.10314	0.0505373	0.579162	0.9731	0.924534	0.00641801	0.00264177	0.00163062	0.923945	0.999765	0.338532	0.863184	0.995915	0.987269	0.0128385	0.00601545	0.0037422	0.142994	0.166266	0.178417	-0.250953	0.020937	0.323629	0.899111	0.00523702	0.999172	0.985404	0.0109696	0.148439	-0.864186	0.0285568	0.00170754	0.849259	0.00012533	0.607038	0.968624	0.000391768	0.238293	-0.0152703	0.0633527	0.919538	0.69961	0.00770137	0.98724	0.920366	0.0150075	0.13805	-16.8516	0.00543362	0.10314	0.9731	0.00264177	0.999765	0.995915	0.00601545	0.166266	-52.4243	0.0149446	0.0505373	0.924534	0.00163062	0.338532	0.987269	0.0037422	0.178417	-0.971396	-0.0296883	0.000276079	0.84189	2.82679642208539e-05	0.238905	0.969275	9.97529280154489e-05	0.270049	-0.00385576	0.0521609	0.0175734	0.741089	0.00101874	0.0328769	0.923282	0.00157778	0.187902
ENSG00000232546		pseudogene similar to part of general transcription factor II, i (GTF2I)	unprocessed_pseudogene	NA	0.00165114	0.0687578	0.509616	0.610116	7.95909504033667e-07	0.929954	0.888428	4.00573128711284e-06	0.335903	0.00120018	0.0755954	0.885515	0.576436	9.61749784232138e-07	0.9999	0.884019	4.89485469929889e-06	0.332478	1.61313	-0.105036	0.223233	0.534376	2.76667557681158e-06	0.589861	0.785518	1.37777530041029e-05	0.351232	0.00130802	0.085243	0.32962	0.52472	6.28624489176661e-07	0.41249	0.827686	1.67179780136995e-06	0.340143	0.00386733	0.0825047	0.622005	0.540255	8.68851648407307e-07	0.965972	0.863477	4.3717841346463e-06	0.334319	0.256013	0.0566873	0.484242	0.679917	7.76337232857554e-07	0.999981	0.913729	4.03624402798065e-06	0.336352	-0.000902513	0.0678693	0.735147	0.621684	9.21449770256317e-07	0.926157	0.950765	4.4378897962854e-06	0.333255	-0.157819	0.0772335	0.283758	0.563189	5.73946744579449e-07	0.999744	0.874718	3.01401715490157e-06	0.341768	-0.110406	0.0719769	0.511912	0.592436	7.9762134241734e-07	0.914823	0.887972	4.06448926042987e-06	0.335865	0.217224	0.0785947	0.113764	0.588425	4.90585118364492e-07	0.764845	0.904882	2.61720871094657e-06	0.347928	-0.175416	0.0579554	0.13079	0.663568	3.41013143054533e-07	0.999906	0.919774	1.88249388548491e-06	0.350976	0.0146209	0.0815125	0.90695	0.555945	9.64859579027519e-07	0.996672	0.892662	4.85251834692931e-06	0.33242	-0.090429	0.0533245	0.48719	0.700397	7.78673288033409e-07	0.996984	0.947495	3.96276058350532e-06	0.336298	-0.0539249	0.0666206	0.679877	0.626853	8.98242494760855e-07	0.987465	0.925158	4.53832767022689e-06	0.333717	-0.108915	0.0631428	0.603347	0.645289	8.58227744701331e-07	0.829638	0.923337	4.14683847103016e-06	0.334542	0.00578409	0.0800226	0.963583	0.563539	1.32877530453652e-06	0.98792	0.891425	6.34530617080258e-06	0.329815	-0.0259979	-0.0328296	0.0781383	0.070114	0.801322	0.798064	0.563753	0.614963	1.29218962484218e-06	1.29092931985632e-06	0.946557	0.96289	0.874815	0.886651	6.35424065193114e-06	6.38589525176668e-06	0.330331	0.330349	-0.0254598	0.0734364	0.826613	0.593117	1.30125902432639e-06	0.99979	0.899725	6.48323641286757e-06	0.330202	-0.137145	0.0692491	0.611965	0.611711	1.18275934103598e-06	0.821401	0.901025	5.68850921164925e-06	0.331964	0.0127797	0.0807019	0.911958	0.554717	1.32264631326246e-06	0.99987	0.86987	6.62469407648981e-06	0.329901	-0.00553382	-5.22667	2.80631	0.0780905	0.0594819	0.0814868	0.983317	0.55443	0.903033	0.572364	0.668435	0.552955	1.32977363701352e-06	1.13407215356597e-06	1.3210691052393e-06	0.998841	0.999765	0.962871	0.859575	0.931534	0.893783	6.54072583728211e-06	5.68429420069708e-06	6.27681292614955e-06	0.329802	0.332737	0.329923	-0.0420412	0.0709088	0.846023	0.615363	1.30736644044581e-06	0.999172	0.917889	6.51678633443115e-06	0.330116	-0.0730528	0.0754038	0.761887	0.578544	1.27551095697709e-06	0.925964	0.887764	6.1817565736933e-06	0.330571	-0.0328296	0.070114	0.798064	0.614963	1.29092931985632e-06	0.96289	0.886651	6.38589525176668e-06	0.330349	-5.22667	0.0594819	0.55443	0.668435	1.13407215356597e-06	0.999765	0.931534	5.68429420069708e-06	0.332737	2.80631	0.0814868	0.903033	0.552955	1.3210691052393e-06	0.962871	0.893783	6.27681292614955e-06	0.329923	-0.111588	0.0675364	0.636479	0.622562	1.20122015420466e-06	0.834076	0.910517	5.72541447489113e-06	0.331678	0.000709858	0.0823195	0.601893	0.540906	8.57375274845471e-07	0.675166	0.837258	2.19632479296169e-06	0.33456
ENSG00000229994	RPL5P4	ribosomal protein L5 pseudogene 4 [Source:HGNC Symbol;Acc:HGNC:36095]	processed_pseudogene	NA	-0.00388414	0.104184	0.104515	0.416177	1.36021065112132e-13	0.722334	0.792911	1.93309718628622e-12	0.559096	-0.000592484	0.0841587	0.941112	0.518227	4.83399990014797e-13	0.9999	0.856833	6.49297623773265e-12	0.544455	-1.01002	0.139131	0.440525	0.407182	6.21163313157712e-12	0.746868	0.701833	8.34339825278203e-11	0.564098	0.00290735	0.0998447	0.02249	0.426871	3.92436709891894e-14	0.0411691	0.773041	4.0400980633403e-13	0.57296	-0.00267289	0.079802	0.723319	0.538406	4.56280356113985e-13	0.978571	0.86295	6.12475425116618e-12	0.545132	-0.147054	0.0951907	0.676535	0.472819	4.45697737496814e-13	0.999981	0.82793	6.04510242917778e-12	0.545408	-0.00491325	0.0295118	0.0528972	0.819456	7.95039231911261e-14	0.366554	0.980409	1.1657213713281e-12	0.565143	-0.167666	0.0826006	0.236191	0.519915	2.46474853759258e-13	0.999744	0.857771	3.42791163590583e-12	0.552296	-0.17511	0.074011	0.278504	0.56551	2.75223497402577e-13	0.86454	0.876093	3.77226619694205e-12	0.551021	0.330312	0.0973238	0.0111314	0.474156	2.93474796496738e-14	0.590651	0.862825	4.646907622459e-13	0.580551	0.0216439	0.0855503	0.847407	0.510769	4.76105341454575e-13	0.999906	0.855505	6.4449237048171e-12	0.544633	0.308239	0.163169	0.00890282	0.202944	1.77870402629276e-14	0.988904	0.666061	2.85773868502295e-13	0.581544	0.286049	0.160266	0.02039	0.217274	3.61326981196041e-14	0.996984	0.718239	5.57698009700656e-13	0.573865	0.165582	0.117179	0.185711	0.370274	2.08378605033833e-13	0.987465	0.816758	2.93138962564837e-12	0.554228	0.5432	0.15579	0.0058712	0.21857	1.23845988574641e-14	0.323448	0.681067	2.00212870107535e-13	0.58541	0.345767	0.163617	0.00359306	0.197464	1.24524871852967e-14	0.246152	0.64413	2.03502390455235e-13	0.589783	0.176731	0.00674817	0.0871814	0.0852453	0.0726512	0.956432	0.49502	0.525522	1.58398796490068e-13	7.47659690318027e-13	0.660999	0.993394	0.842487	0.846972	2.27129246021526e-12	9.8955518554433e-12	0.561744	0.543635	0.191883	0.12302	0.0834114	0.344354	1.76566288461373e-13	0.99979	0.777555	2.54231017143759e-12	0.560502	0.626624	0.126584	0.0142116	0.318603	4.11343878524969e-14	0.274609	0.750216	6.30222440102394e-13	0.576854	0.0624623	0.0933562	0.574092	0.477092	6.43105424398498e-13	0.99987	0.830504	8.66609550520411e-12	0.545427	0.0314358	6.7326	33.1833	0.086845	0.108216	0.116648	0.901771	0.428453	0.131702	0.514276	0.418052	0.371405	7.43264306254016e-13	5.53619647526462e-13	2.50493428180965e-13	0.990413	0.999765	0.446523	0.830821	0.84039	0.807181	9.88137837439045e-12	7.49421625662691e-12	3.48613128209576e-12	0.543705	0.547203	0.556477	0.240221	0.127901	0.247017	0.343424	3.92648283366882e-13	0.999172	0.798073	5.39126919287661e-12	0.551246	0.401361	0.101496	0.0808503	0.429127	1.72307752093096e-13	0.607606	0.819647	2.45382278579669e-12	0.560782	0.00674817	0.0852453	0.956432	0.525522	7.47659690318027e-13	0.993394	0.846972	9.8955518554433e-12	0.543635	6.7326	0.108216	0.428453	0.418052	5.53619647526462e-13	0.999765	0.84039	7.49421625662691e-12	0.547203	33.1833	0.116648	0.131702	0.371405	2.50493428180965e-13	0.446523	0.807181	3.48613128209576e-12	0.556477	0.604177	0.143831	0.00654869	0.256105	2.10776005329585e-14	0.238905	0.701635	3.35789093942369e-13	0.584141	0.0033806	0.10504	0.00838984	0.398472	1.68960653166006e-14	0.0170714	0.754721	1.77276618747954e-13	0.582095
ENSG00000254768	SLC17A6-DT	SLC17A6 divergent transcript [Source:HGNC Symbol;Acc:HGNC:55514]	lncRNA	NA	-0.00585632	0.0466419	0.0431873	0.762199	1.5210934900906e-09	0.573424	0.942657	1.2290435399932e-08	0.438153	-0.0088295	0.0304666	0.364069	0.846526	7.05766483064802e-09	0.9999	0.966106	5.26692160927054e-08	0.414904	0.683037	-0.0375487	0.680823	0.85986	1.73380851259477e-07	0.876009	0.945773	1.11821512439699e-06	0.405095	-0.00493497	-0.0135301	0.00120707	0.92696	7.36188660158365e-11	0.00307736	0.984413	4.06721754202202e-10	0.481032	-0.0090419	0.00367347	0.323409	0.981299	6.57437930503711e-09	0.929401	0.997455	4.79448075080975e-08	0.416002	0.922387	-0.0608894	0.0290514	0.697274	1.10548937296583e-09	0.999981	0.917815	9.35342288766734e-09	0.442855	-0.00189431	-0.0057941	0.543599	0.971209	8.7343134903829e-09	0.852731	0.998629	6.14147098617461e-08	0.411588	-0.0128895	0.0148323	0.940561	0.924855	1.03540123769824e-08	0.999744	0.984402	7.405485786026e-08	0.408926	0.230853	0.0268702	0.239737	0.863468	5.43171957643961e-09	0.853461	0.967385	4.04192981070824e-08	0.418948	0.364563	0.0682342	0.0226562	0.683985	1.17180544853153e-09	0.656201	0.936291	9.79139926190645e-09	0.445955	-0.0725956	0.00669413	0.595292	0.966148	9.0964827915199e-09	0.999906	0.99528	6.64774924342687e-08	0.410954	0.220062	0.0720264	0.129924	0.651772	3.5405627808698e-09	0.988904	0.924026	2.74255209302968e-08	0.425488	0.18112	0.0637237	0.232901	0.692605	5.32841938836377e-09	0.996984	0.945883	3.99794784689133e-08	0.419243	-0.059843	0.00255949	0.695516	0.987255	9.66272902816063e-09	0.988465	0.997987	6.97096879888731e-08	0.410009	-0.0327902	0.0104844	0.893717	0.947959	1.0294628262205e-08	0.961118	0.991058	7.12067937577918e-08	0.409016	0.0394444	0.0223799	0.789997	0.88998	1.26577268251204e-08	0.912274	0.98225	8.74358115283713e-08	0.409524	-0.0108027	0.167044	0.0130125	0.056835	0.928766	0.26383	0.934437	0.725278	1.3035867749286e-08	7.29178317764465e-09	0.983756	0.81576	0.985286	0.928519	9.19092729216009e-08	5.43095106560268e-08	0.409056	0.418206	0.018658	0.0170828	0.890827	0.915297	1.29698912591224e-08	0.99979	0.983661	9.27324939990726e-08	0.409137	0.0172522	0.0144251	0.956518	0.928009	1.30665057549436e-08	0.984872	0.985546	9.01996412532704e-08	0.409019	-0.0336485	0.00792043	0.803369	0.960405	1.27106978601398e-08	0.99987	0.991655	9.13817483338178e-08	0.409458	-0.0649673	-5.34287	-42.0002	0.00629266	-0.00638859	-0.0287371	0.833703	0.605436	0.116121	0.968928	0.96862	0.855663	1.2817660597145e-08	1.15488499217704e-08	4.1120545349764e-09	0.979983	0.999765	0.429282	0.991655	0.995114	0.972041	9.1111802659446e-08	8.32589644741356e-08	3.08418913679593e-08	0.409324	0.410977	0.427068	0.25364	0.0601364	0.314925	0.71381	8.15484414554201e-09	0.999172	0.947164	6.05098742126059e-08	0.416457	0.224794	0.0233264	0.424478	0.882665	9.70750577719682e-09	0.77977	0.976478	6.96463328277093e-08	0.41372	0.167044	0.056835	0.26383	0.725278	7.29178317764465e-09	0.81576	0.928519	5.43095106560268e-08	0.418206	-5.34287	-0.00638859	0.605436	0.96862	1.15488499217704e-08	0.999765	0.995114	8.32589644741356e-08	0.410977	-42.0002	-0.0287371	0.116121	0.855663	4.1120545349764e-09	0.429282	0.972041	3.08418913679593e-08	0.427068	0.070335	0.0202638	0.799019	0.899529	1.26938585012586e-08	0.916097	0.980748	8.75988669397008e-08	0.409479	-0.00463336	-0.0151818	0.00279753	0.918893	1.53428231456725e-10	0.00640395	0.981887	7.63325629767724e-10	0.470981
ENSG00000221819	GAS8-AS1	GAS8 antisense RNA 1 [Source:HGNC Symbol;Acc:HGNC:1197]	lncRNA	750	-0.00436281	0.131996	0.0826228	0.326692	8.12118089697935e-25	0.685596	0.735145	4.25615339401895e-23	0.770982	-0.00108306	0.110241	0.897836	0.421319	3.57690118640017e-24	0.9999	0.807477	1.76353094986356e-22	0.762298	2.1895	-0.053656	0.104523	0.754058	4.64344051951141e-24	0.481043	0.899749	2.97265918304475e-22	0.807865	-0.000332632	0.106414	0.80699	0.435468	3.50127012847383e-24	0.851086	0.778731	1.40904112752469e-22	0.762426	-0.014874	0.0899074	0.0583244	0.500842	6.11878710207031e-25	0.821559	0.849424	3.23937619454644e-23	0.772603	0.208067	0.0912387	0.574471	0.512486	3.08545133742251e-24	0.999981	0.849672	1.54017624085294e-22	0.763179	6.95576320041639e-05	0.109087	0.979453	0.434015	3.60500627157315e-24	0.997694	0.904488	1.74838602532287e-22	0.762252	-0.137485	0.107909	0.356565	0.426052	2.36827735781594e-24	0.999744	0.808257	1.19308423018689e-22	0.764747	0.16456	0.116881	0.333272	0.389511	2.2694076617528e-24	0.874172	0.78888	1.12960037823992e-22	0.764998	-0.0684352	0.117062	0.626174	0.434454	6.2879423088505e-24	0.95999	0.847891	3.0354275563328e-22	0.763065	-0.0249205	0.105521	0.833155	0.44078	3.52789000768497e-24	0.999906	0.822573	1.72708892940926e-22	0.762381	0.170526	0.152618	0.175478	0.271767	1.45423177112281e-24	0.988904	0.733927	7.43408998279637e-23	0.767609	0.00638844	0.110051	0.961372	0.434634	3.6020074777493e-24	0.997591	0.86418	1.7717108175426e-22	0.762257	0.0100321	0.110392	0.939562	0.427028	3.59594900303744e-24	0.997713	0.847568	1.76873085005194e-22	0.762267	-0.0268231	0.10474	0.899452	0.451733	3.57782204833688e-24	0.964158	0.849593	1.71917241426552e-22	0.762297	0.0707075	0.12521	0.581007	0.371751	6.88777260709684e-24	0.80751	0.800718	3.33272085728504e-22	0.762515	-0.0357815	0.0683276	0.108074	0.126656	0.732202	0.598607	0.430508	0.369576	7.55713599550185e-24	6.98212580072446e-24	0.927983	0.914345	0.807564	0.761478	3.68228973120402e-22	3.4100964650205e-22	0.761955	0.762433	0.0162862	0.112178	0.889915	0.420669	7.93222201270765e-24	0.99979	0.820157	3.856023626084e-22	0.761661	0.101816	0.115826	0.709969	0.402599	7.47827672131972e-24	0.874008	0.808583	3.53890632761838e-22	0.762018	-0.0197153	0.105707	0.866175	0.44494	7.89605065692422e-24	0.99987	0.813378	3.85646079737008e-22	0.761689	-0.274254	-2.16741	-18.6677	0.0795017	0.100861	0.0901662	0.304341	0.808824	0.422441	0.567606	0.474363	0.515042	4.75175295849184e-24	7.77922625472244e-24	5.82471661613872e-24	0.885262	0.999765	0.701554	0.858684	0.870027	0.881101	2.3539279060567e-22	3.79050542050949e-22	2.8183500910554e-22	0.764747	0.761779	0.763526	-0.103172	0.0897465	0.637591	0.529574	7.17536857527311e-24	0.999172	0.889077	3.50447696190451e-22	0.762268	-0.0814324	0.105169	0.738614	0.444367	7.57866005568742e-24	0.917057	0.827192	3.66701397950308e-22	0.761937	0.0683276	0.126656	0.598607	0.369576	6.98212580072446e-24	0.914345	0.761478	3.4100964650205e-22	0.762433	-2.16741	0.100861	0.808824	0.474363	7.77922625472244e-24	0.999765	0.870027	3.79050542050949e-22	0.761779	-18.6677	0.0901662	0.422441	0.515042	5.82471661613872e-24	0.701554	0.881101	2.8183500910554e-22	0.763526	0.0182497	0.110646	0.939174	0.426853	7.98470979380924e-24	0.976437	0.826123	3.76711727823118e-22	0.761621	-0.000293226	0.106426	0.831483	0.435683	3.52630683698967e-24	0.870958	0.777151	1.40015916126731e-22	0.762383
ENSG00000269867		novel transcript, sense intronic to ZNF814	lncRNA	NA	-0.00154833	-0.00902718	0.448682	0.934552	2.28245347453931e-27	0.915793	0.986796	1.5368520061898e-25	0.802329	0.00199977	-0.0209588	0.768868	0.849386	2.90749790882165e-27	0.9999	0.96734	1.93889107342767e-25	0.801128	-1.67595	0.143093	0.10488	0.277413	1.77136669549412e-27	0.481043	0.596009	1.72219885357247e-25	0.847008	-0.00335846	-0.0367554	0.00162614	0.722251	2.18654448068098e-29	0.00401156	0.916514	1.61323561932796e-27	0.824016	-0.00275876	-0.0208434	0.666748	0.849617	2.76797406037439e-27	0.971718	0.966786	1.82248317405537e-25	0.801373	0.202229	-0.034037	0.498661	0.761594	2.41796993983441e-27	0.999981	0.941016	1.6280997594885e-25	0.802044	0.000889543	-0.00772243	0.682987	0.945121	2.7937110724055e-27	0.907132	0.996069	1.85114498638435e-25	0.801327	0.144818	-0.0169848	0.22793	0.875923	1.47478678221193e-27	0.999744	0.971816	1.01268692378553e-25	0.804478	0.0917634	-0.0126574	0.504385	0.908135	2.4325204673338e-27	0.913719	0.980623	1.60669907439197e-25	0.802014	0.132952	0.00243017	0.239647	0.983826	4.28055415481266e-27	0.857114	0.997786	2.85452595336642e-25	0.803101	-0.0602412	-0.0242126	0.527539	0.825823	2.48940268872054e-27	0.999906	0.961665	1.66541840326429e-25	0.801899	-0.0354744	-0.0266402	0.728274	0.813385	2.85834531450224e-27	0.990081	0.964741	1.887959765509e-25	0.801213	-0.0527692	-0.0316598	0.61979	0.77992	2.68577737706497e-27	0.996984	0.964919	1.77397727324488e-25	0.801523	-0.0975812	-0.0375032	0.359496	0.736357	2.00044654644177e-27	0.987465	0.950212	1.34696734127079e-25	0.80298	-0.265937	-0.0530081	0.11777	0.631472	9.00750186098402e-28	0.468079	0.919413	6.24700279065445e-26	0.806875	-0.180229	-0.0579459	0.0783422	0.601183	1.8729986239864e-27	0.36911	0.903708	1.27800874066224e-25	0.807181	-0.110153	0.137072	-0.0184817	0.0195969	0.189065	0.188203	0.865611	0.861696	3.70518621882556e-27	3.69280385962092e-27	0.696022	0.800795	0.968918	0.966668	2.45509886843582e-25	2.5026865505952e-25	0.80382	0.803836	-0.0926182	-0.0352603	0.327446	0.751719	5.41900018363834e-27	0.99979	0.950776	3.57929262923109e-25	0.801921	-0.34986	-0.0402413	0.11022	0.713712	2.45856033789132e-27	0.400622	0.937261	1.66621519186211e-25	0.805848	-0.1522	-0.040232	0.103726	0.713516	2.34385406751919e-27	0.99987	0.930326	1.60944645969651e-25	0.806083	-0.100469	8.18346	7.35091	-0.0269186	0.0138848	-0.00883066	0.641552	0.255312	0.695628	0.811104	0.901864	0.937075	7.83257310405224e-27	4.58880470506617e-27	8.08395890846412e-27	0.953302	0.999765	0.870833	0.94803	0.984302	0.988388	5.07677619946763e-25	3.02135033840528e-25	5.19119904473779e-25	0.800063	0.802754	0.799903	0.0387328	-0.00901558	0.826456	0.937553	8.51630846320174e-27	0.999172	0.993162	5.4620305028274e-25	0.799638	-0.0840516	-0.0199492	0.669142	0.856874	7.96628600007805e-27	0.894625	0.970302	5.11563415177851e-25	0.799977	0.137072	0.0195969	0.188203	0.861696	3.69280385962092e-27	0.800795	0.966668	2.5026865505952e-25	0.803836	8.18346	0.0138848	0.255312	0.901864	4.58880470506617e-27	0.999765	0.984302	3.02135033840528e-25	0.802754	7.35091	-0.00883066	0.695628	0.937075	8.08395890846412e-27	0.870833	0.988388	5.19119904473779e-25	0.799903	-0.256442	-0.0417915	0.181048	0.706133	3.58911343270521e-27	0.473162	0.936042	2.40112842703745e-25	0.803978	-0.00343146	-0.0396843	0.00145558	0.700943	1.97554253678013e-29	0.00358783	0.906761	1.47323075341389e-27	0.824462
ENSG00000224189	HAGLR	HOXD antisense growth-associated long non-coding RNA [Source:HGNC Symbol;Acc:HGNC:43755]	lncRNA	401022	-0.00622853	0.0480498	0.0636238	0.788429	0.325052	0.638222	0.948952	0.372791	0.0139053	-0.00585357	0.0245991	0.603652	0.892921	0.684407	0.9999	0.978431	0.720928	-0.025709	-5.59602	0.555132	0.00277061	0.0189907	0.0251791	0.308694	0.174561	0.0413772	0.117947	-0.00716528	-0.0269773	3.39356695859101e-05	0.869199	0.00223447	0.000128985	0.966707	0.00328624	0.168647	0.00496936	0.0204148	0.639824	0.910781	0.690786	0.967966	0.979844	0.720931	-0.0263532	-0.261743	0.0357588	0.597531	0.847675	0.683244	0.999981	0.964066	0.721273	-0.0255916	-0.00497367	-0.0399993	0.166082	0.827902	0.481797	0.580086	0.9827	0.525298	-0.00491931	0.106898	0.0145866	0.592702	0.935993	0.682308	0.999744	0.986735	0.715421	-0.0254972	0.362843	0.033119	0.10896	0.853593	0.410037	0.829111	0.964748	0.45529	0.00317774	-0.0944744	0.0995282	0.610578	0.614377	0.605851	0.95718	0.915036	0.646792	-0.0180151	0.228395	0.0399878	0.146351	0.824646	0.459981	0.999906	0.961616	0.512689	-0.00252646	0.0668749	0.0316292	0.692755	0.865706	0.698704	0.988904	0.976282	0.729524	-0.0271549	0.0354905	0.0238329	0.840574	0.899141	0.713226	0.996984	0.986779	0.744836	-0.0286316	-0.0248625	0.00914512	0.888285	0.960689	0.715821	0.996469	0.992962	0.745932	-0.0288966	-0.206036	-0.0133065	0.467415	0.942744	0.651713	0.752016	0.990192	0.679438	-0.0224199	0.0869261	0.0329114	0.611899	0.860329	0.687789	0.824607	0.973982	0.710816	-0.0263586	0.0889234	-0.124353	0.0146263	-0.0196888	0.524396	0.47336	0.936167	0.916589	0.669103	0.655323	0.852376	0.881591	0.985516	0.980045	0.696904	0.684745	-0.024452	-0.0230499	0.0319517	0.0193493	0.839059	0.91709	0.714979	0.99979	0.984312	0.745507	-0.0291531	-0.187084	-0.000102038	0.60917	0.999559	0.687288	0.820149	0.999955	0.709629	-0.0263074	0.11109	0.0303235	0.476948	0.86921	0.656372	0.99987	0.970794	0.694774	-0.0231566	0.120235	-9.76448	-51.6098	0.0256206	-0.023104	-0.0388135	0.737033	0.41408	0.0949538	0.89097	0.901933	0.831576	0.706011	0.635981	0.388806	0.96536	0.999765	0.403906	0.968877	0.984302	0.96757	0.735161	0.6757	0.430018	-0.0282279	-0.0210838	0.0057999	-0.230835	-0.0299152	0.429979	0.875012	0.641564	0.999172	0.978948	0.678858	-0.0216513	-0.355624	-0.00319304	0.274145	0.986024	0.569812	0.697093	0.998418	0.605831	-0.0143144	-0.124353	-0.0196888	0.47336	0.916589	0.655323	0.881591	0.980045	0.684745	-0.0230499	-9.76448	-0.023104	0.41408	0.901933	0.635981	0.999765	0.984302	0.6757	-0.0210838	-51.6098	-0.0388135	0.0949538	0.831576	0.388806	0.403906	0.96757	0.430018	0.0057999	-0.302342	-0.017433	0.343072	0.924839	0.606783	0.626163	0.985363	0.634695	-0.0181103	-0.0071943	-0.0324041	3.97455717248023e-05	0.84357	0.00252831	0.000144881	0.957856	0.00367474	0.165543
ENSG00000261668		novel transcript, antisense HSPA4L	lncRNA	NA	0.00188323	0.0440028	0.595375	0.817743	3.05787728344526e-16	0.943878	0.956589	6.15301690129227e-15	0.622835	-0.0168338	0.0839518	0.151102	0.657067	1.28469382700269e-16	0.9999	0.915423	2.74710583397923e-15	0.631079	-0.541025	0.0398998	0.780841	0.872761	2.08017993988253e-14	0.919573	0.94971	4.01114215284485e-13	0.632056	-0.00579144	0.0208884	0.00172769	0.907269	2.8994736679471e-18	0.00423146	0.978106	5.77286594596243e-17	0.664968	0.0301177	0.0915193	0.00551473	0.615076	8.16759954389347e-18	0.447084	0.896044	1.97140459524649e-16	0.656045	0.740292	-0.0065852	0.151053	0.972712	1.28438205078419e-16	0.999981	0.9949	2.75777636208626e-15	0.631081	0.00133429	0.0687756	0.723858	0.723791	3.3012613909729e-16	0.922096	0.970802	6.56654345129848e-15	0.622098	0.266217	0.0550318	0.200813	0.770213	1.58026148000749e-16	0.999744	0.945135	3.31440729365281e-15	0.629128	-0.465298	0.0300356	0.0484228	0.871807	5.24943864409027e-17	0.777752	0.969703	1.15332439734891e-15	0.639389	-0.204348	-0.0496966	0.295748	0.810655	3.03784028064656e-16	0.873567	0.965772	6.23941805322136e-15	0.627362	0.0505832	0.0599172	0.759826	0.753914	3.35209458369712e-16	0.999906	0.945016	6.78440466035042e-15	0.621951	0.0718298	0.0728751	0.684858	0.709523	3.23774166229505e-16	0.988904	0.940625	6.52124424256639e-15	0.622285	0.05084	0.067932	0.782866	0.729769	3.38080989154014e-16	0.996984	0.956322	6.82923598091108e-15	0.621869	0.0714341	0.0689162	0.699417	0.722337	3.26248763235792e-16	0.988465	0.948241	6.52685746911912e-15	0.622212	-0.266145	0.0186102	0.368965	0.923346	2.36752879891241e-16	0.684502	0.987069	4.75012576568676e-15	0.625288	-0.146349	0.023205	0.412795	0.90519	4.01086352742013e-16	0.700711	0.983991	8.00048377308845e-15	0.62468	-0.0440198	0.157779	0.0562009	0.0983003	0.763074	0.38332	0.768749	0.616313	5.31990311909483e-16	3.84012762762645e-16	0.935947	0.858814	0.944831	0.887506	1.06020981126329e-14	7.81013640473078e-15	0.621932	0.625101	0.125186	0.0829151	0.445323	0.668384	4.18697552516552e-16	0.99979	0.926044	8.46590989082545e-15	0.624263	-0.0591057	0.0530564	0.877178	0.783394	5.49630891721569e-16	0.955127	0.953903	1.08910669839609e-14	0.621613	-0.108484	0.0399762	0.506114	0.835413	4.4834333806235e-16	0.99987	0.961275	9.0918435591864e-15	0.623599	-0.0409324	-1.96241	-42.9332	0.0527456	0.0499129	0.0142137	0.912866	0.87536	0.184901	0.78716	0.79963	0.940927	5.52828310509656e-16	5.49438638988685e-16	2.36137907858436e-16	0.99166	0.999765	0.50387	0.941389	0.964168	0.989383	1.10068381133626e-14	1.10450437901435e-14	4.88864210040061e-15	0.621557	0.621617	0.629776	0.273965	0.107778	0.369492	0.587271	3.75621966623339e-16	0.999172	0.909269	7.75316531504483e-15	0.625315	0.103014	0.0617446	0.762446	0.747446	5.31861463970164e-16	0.925993	0.94658	1.06402977109262e-14	0.621934	0.157779	0.0983003	0.38332	0.616313	3.84012762762645e-16	0.858814	0.887506	7.81013640473078e-15	0.625101	-1.96241	0.0499129	0.87536	0.79963	5.49438638988685e-16	0.999765	0.964168	1.10450437901435e-14	0.621617	-42.9332	0.0142137	0.184901	0.940927	2.36137907858436e-16	0.50387	0.989383	4.88864210040061e-15	0.629776	-0.0812537	0.0490059	0.807744	0.800612	5.40255546660708e-16	0.920465	0.958745	1.06343963139287e-14	0.621782	-0.00625926	0.0136198	0.000775438	0.938929	1.40388310673449e-18	0.00203967	0.985595	2.82214414673601e-17	0.671073
ENSG00000262884		novel transcript, antisense to RAP1GAP2	lncRNA	101927911	-0.00521706	0.134104	0.0489443	0.343078	5.24164598533081e-12	0.593996	0.745374	6.10283639456031e-11	0.515496	-0.00804265	0.120007	0.365791	0.405253	2.26480535181028e-11	0.9999	0.797089	2.46065483810782e-10	0.49673	0.0815403	0.0856861	0.958414	0.669138	1.10672980931106e-09	0.986963	0.86152	1.03957654232623e-08	0.490477	-0.00201605	0.0941988	0.158697	0.508346	1.29570478404568e-11	0.22334	0.820531	8.23600161116032e-11	0.503983	-0.0012309	0.104277	0.883433	0.470036	3.31214680859204e-11	0.991505	0.835819	3.44734999997829e-10	0.491726	0.150423	0.0934464	0.701066	0.526006	3.11911027494239e-11	0.999981	0.854537	3.36598591184914e-10	0.49252	-4.8302e-05	0.105275	0.986499	0.474861	3.34582998676016e-11	0.998752	0.916721	3.45133062491482e-10	0.491592	-0.12297	0.105426	0.435604	0.462391	2.50375116187449e-11	0.999744	0.82699	2.69632746759631e-10	0.495415	0.164701	0.114362	0.359671	0.425781	2.24207301823282e-11	0.881427	0.806851	2.41953170214481e-10	0.496862	0.0526472	0.112866	0.723318	0.47652	5.30185155028197e-11	0.9723	0.863787	5.4771759362049e-10	0.48961	-0.0129515	0.104343	0.917503	0.470747	3.32920494736051e-11	0.999906	0.83672	3.52326745344775e-10	0.491658	0.0964135	0.130842	0.4704	0.375934	2.60966853277365e-11	0.988904	0.811991	2.79736030360065e-10	0.49487	0.051092	0.119582	0.713884	0.421492	3.1384215325515e-11	0.996984	0.858912	3.31293751427025e-10	0.492439	0.0603445	0.118217	0.665908	0.420432	3.06151776415507e-11	0.987465	0.84468	3.2432758961818e-10	0.492766	-0.157195	0.0847695	0.482882	0.562995	2.64565282707632e-11	0.76275	0.894191	2.72772312785679e-10	0.49469	-0.0655452	0.0882838	0.62771	0.550071	3.62149544324642e-11	0.832618	0.886367	3.73383717503394e-10	0.494716	-0.104592	0.177279	0.101286	0.149742	0.341761	0.193382	0.481306	0.310574	2.63202173679385e-11	1.80649469297156e-11	0.768803	0.800795	0.834574	0.718747	2.82714735445188e-10	1.99606630812354e-10	0.498948	0.503889	0.0530587	0.114406	0.668841	0.435673	3.71284768998618e-11	0.99979	0.828366	3.94532732573301e-10	0.494384	-0.0518454	0.0999081	0.85756	0.493645	3.98967139293958e-11	0.945764	0.852538	4.08911837445818e-10	0.493425	0.157772	0.12841	0.198755	0.374425	1.84150329647652e-11	0.99987	0.771611	2.06657592160143e-10	0.503638	0.550712	-9.11369	-46.7081	0.162352	0.0699948	0.0567934	0.0484993	0.333449	0.0547046	0.26133	0.635696	0.691648	6.30115077363662e-12	2.59255678327577e-11	6.93986842560494e-12	0.855786	0.999765	0.345448	0.651675	0.923469	0.936855	7.41106517785662e-11	2.82116822347467e-10	7.9248574348593e-11	0.517434	0.499147	0.51621	0.297992	0.158573	0.195017	0.288979	1.81719750650568e-11	0.999172	0.764245	2.02049488762257e-10	0.503812	-0.214942	0.0938283	0.402817	0.515902	2.90114733935527e-11	0.768655	0.863485	3.08280242812184e-10	0.497661	0.177279	0.149742	0.193382	0.310574	1.80649469297156e-11	0.800795	0.718747	1.99606630812354e-10	0.503889	-9.11369	0.0699948	0.333449	0.635696	2.59255678327577e-11	0.999765	0.923469	2.82116822347467e-10	0.499147	-46.7081	0.0567934	0.0547046	0.691648	6.93986842560494e-12	0.345448	0.936855	7.9248574348593e-11	0.51621	-0.186571	0.0848387	0.458768	0.561819	3.11797487991511e-11	0.718976	0.886217	3.22108169570575e-10	0.496706	-0.00227009	0.0910771	0.116288	0.521432	1.02990570413903e-11	0.170243	0.825559	6.39457418093601e-11	0.506932
ENSG00000178175	ZNF366	zinc finger protein 366 [Source:HGNC Symbol;Acc:HGNC:18316]	protein_coding	167465	-0.00558983	0.116145	0.179426	0.602953	0.0184898	0.795326	0.885932	0.0316048	0.112093	0.0104971	0.0672801	0.450026	0.764995	0.0294632	0.9999	0.946519	0.0489821	0.0984025	-4.61339	0.303943	0.0558927	0.320959	0.0161057	0.420409	0.635004	0.0281049	0.132624	-0.0113677	0.0203968	2.86051888809656e-08	0.91254	5.99400437763647e-08	2.42526308010338e-07	0.979686	1.90748325299945e-07	0.380612	0.0153262	0.104801	0.240359	0.638812	0.0217334	0.917721	0.904527	0.0368289	0.107405	-0.293961	0.109965	0.630822	0.632366	0.0334316	0.999981	0.894792	0.0548708	0.0945906	-0.000597535	0.0793016	0.893341	0.729948	0.0361703	0.973746	0.970947	0.0552743	0.0921921	0.224781	0.0865063	0.361068	0.698602	0.0266936	0.999744	0.927864	0.044766	0.10135	0.477742	0.110651	0.0867721	0.616678	0.0119398	0.817611	0.898376	0.0218832	0.124479	0.110378	0.0321569	0.632764	0.895916	0.0343401	0.960429	0.986854	0.0552105	0.0948697	-0.0134336	0.0843071	0.945146	0.708665	0.0363474	0.999906	0.934319	0.0587968	0.0920427	-0.406171	-0.0196712	0.0490912	0.93047	0.00825251	0.988904	0.988368	0.0161415	0.134631	-0.344681	-0.00714765	0.110491	0.975032	0.0138757	0.996984	0.997478	0.0253	0.12027	-0.426746	-0.00197876	0.0479079	0.992933	0.00811955	0.987465	0.998873	0.0158923	0.135071	-1.12629	-0.0648724	0.000881178	0.761936	0.000422936	0.320821	0.952334	0.00113324	0.208561	-0.419274	-0.0115202	0.0448359	0.959246	0.00833247	0.31441	0.991311	0.0155248	0.135895	-0.229677	0.0215718	0.0808432	0.091278	0.180929	0.919858	0.717626	0.695096	0.0198841	0.038739	0.693686	0.98724	0.933241	0.91886	0.0339301	0.0603116	0.111261	0.0911405	-0.293965	0.0250795	0.127322	0.911699	0.0161961	0.99979	0.983396	0.0292184	0.117221	-1.10722	0.00949132	0.0125023	0.965481	0.00342083	0.273958	0.992635	0.00713807	0.15962	-0.0513493	0.0775324	0.790257	0.733807	0.0378853	0.99987	0.936531	0.0607874	0.0918333	0.338358	-17.4988	-64.4986	0.121823	0.021366	0.0211873	0.443251	0.234598	0.0908223	0.596665	0.926098	0.925021	0.0312866	0.0229508	0.0131661	0.910445	0.999765	0.39925	0.872361	0.986635	0.987269	0.0506181	0.0392014	0.0231051	0.0977211	0.107035	0.12314	-0.470399	-0.00132834	0.19106	0.995454	0.0205043	0.999172	0.999956	0.0357556	0.110361	-1.07214	0.0375345	0.00646139	0.86228	0.00210842	0.607038	0.971554	0.00481271	0.171986	0.0215718	0.091278	0.919858	0.695096	0.038739	0.98724	0.91886	0.0603116	0.0911405	-17.4988	0.021366	0.234598	0.926098	0.0229508	0.999765	0.986635	0.0392014	0.107035	-64.4986	0.0211873	0.0908223	0.925021	0.0131661	0.39925	0.987269	0.0231051	0.12314	-1.28672	-0.0428742	0.00073131	0.840858	0.000392938	0.238905	0.968817	0.00105585	0.212522	-0.011683	0.0100408	1.55548960445269e-08	0.956583	3.4594662854691e-08	1.33844155129209e-07	0.989198	1.12254609381582e-07	0.389643
ENSG00000269653		novel transcript, sense intronic to SIPA1L3	lncRNA	NA	0.0039072	0.0253617	0.161066	0.86513	0.000715699	0.77722	0.968075	0.00184429	0.196305	0.00998738	0.028918	0.282476	0.847334	0.00100668	0.9999	0.966325	0.00258484	0.188188	0.676327	-0.0322842	0.675825	0.876147	0.00396294	0.874029	0.950747	0.00843423	0.175463	-0.00269556	0.0310445	0.0704861	0.833423	0.000410396	0.111608	0.955095	0.000677837	0.209253	-0.00765743	0.0370745	0.382122	0.804882	0.00118623	0.935138	0.95508	0.00291321	0.184232	-0.295372	0.0708187	0.470628	0.644974	0.00131332	0.999981	0.900208	0.00329773	0.181762	0.00016595	0.0483684	0.955675	0.753309	0.00162935	0.990307	0.97331	0.00362313	0.176486	-0.15343	0.0460898	0.35201	0.758031	0.00113645	0.999744	0.943894	0.00284503	0.185269	-0.221167	0.035063	0.238836	0.814476	0.000912964	0.851974	0.957926	0.00231733	0.190527	-0.209554	-0.0350254	0.174561	0.830297	0.000972423	0.824829	0.971036	0.0024755	0.191089	-0.125112	0.0324648	0.337429	0.828934	0.00111103	0.999906	0.962354	0.00282523	0.185815	0.0186006	0.051389	0.894254	0.73981	0.00161951	0.996025	0.948758	0.00388824	0.176635	-0.10283	0.0188225	0.48003	0.903319	0.00132529	0.996984	0.987812	0.00325087	0.181542	-0.045413	0.0372147	0.756143	0.80818	0.00156731	0.991032	0.969389	0.00378036	0.177441	-0.238839	0.0146022	0.307282	0.923781	0.00105553	0.639587	0.987069	0.00255591	0.187049	-0.0744843	0.0327145	0.597501	0.831776	0.00179353	0.817778	0.969496	0.00406052	0.176045	-0.00355432	-0.0445622	0.0499022	0.0383463	0.97538	0.755321	0.740731	0.804889	0.00201233	0.0019338	0.995205	0.954285	0.938731	0.952694	0.00463866	0.00449651	0.17316	0.17416	0.000396235	0.0500581	0.99756	0.74376	0.00201312	0.99991	0.948368	0.00477538	0.173151	-0.177829	0.0377451	0.554972	0.803708	0.00174239	0.78617	0.958788	0.00394989	0.176767	-0.000941966	0.0498276	0.994166	0.743319	0.00201308	0.99987	0.939158	0.00479607	0.173151	0.192392	-0.83795	-15.2126	0.0705456	0.0468983	0.0347729	0.513658	0.932308	0.553058	0.646237	0.762331	0.819746	0.00168676	0.00200712	0.00173994	0.926526	0.999765	0.789665	0.891241	0.957132	0.966112	0.00399166	0.00472561	0.00396335	0.177575	0.173225	0.176802	-0.0454088	0.0415804	0.850724	0.7914	0.00198384	0.999172	0.962451	0.00469469	0.173519	-0.323321	0.0354671	0.226887	0.812925	0.00109545	0.669495	0.962069	0.00269663	0.188199	-0.0445622	0.0383463	0.755321	0.804889	0.0019338	0.954285	0.952694	0.00449651	0.17416	-0.83795	0.0468983	0.932308	0.762331	0.00200712	0.999765	0.957132	0.00472561	0.173225	-15.2126	0.0347729	0.553058	0.819746	0.00173994	0.789665	0.966112	0.00396335	0.176802	-0.247874	0.025218	0.345195	0.868383	0.00139012	0.62805	0.974217	0.00322404	0.182366	-0.00326867	0.0253564	0.0294718	0.862436	0.00021836	0.0520313	0.96436	0.00037603	0.223543
ENSG00000198523	PLN	phospholamban [Source:HGNC Symbol;Acc:HGNC:9080]	protein_coding	5350	0.000630287	-0.0338259	0.837068	0.837712	1.37553736706041e-05	0.982561	0.961094	5.32652716528175e-05	0.281852	-0.0125003	-0.00832818	0.217834	0.959441	7.09651365043187e-06	0.9999	0.993054	3.0225192018605e-05	0.294902	-1.7858	0.173098	0.292414	0.425016	1.01487105776783e-05	0.647305	0.716952	4.41652525160375e-05	0.323888	-0.00118164	-0.0372072	0.471903	0.820631	1.11209555363895e-05	0.554118	0.950207	2.37876632970206e-05	0.286079	0.0059354	-0.0230558	0.535808	0.888454	1.18093220410649e-05	0.957392	0.97434	4.68187413083833e-05	0.284889	0.0255722	-0.032507	0.954495	0.846949	1.39974123773578e-05	0.999981	0.964066	5.61353434701823e-05	0.281504	-0.00568737	-0.0924522	0.0784323	0.575493	3.4821219883955e-06	0.433315	0.939251	1.48127233879691e-05	0.308593	-0.176818	-0.0309463	0.326222	0.84976	9.10454936913211e-06	0.999744	0.965071	3.75479195588033e-05	0.290027	-0.501957	-0.0564957	0.0130448	0.721609	8.63603637549233e-07	0.749893	0.932893	4.37287351736416e-06	0.334429	0.0301669	0.0202626	0.858778	0.910631	1.40437163622677e-05	0.986241	0.989198	5.54131543017907e-05	0.284328	0.234455	-0.00399653	0.098091	0.980359	4.098992971582e-06	0.999906	0.996758	1.839595508342e-05	0.305487	0.297056	0.0467454	0.0493269	0.777068	2.45997038690674e-06	0.988904	0.957356	1.1422036123629e-05	0.31515	0.373785	0.0704113	0.0169789	0.667767	1.06768031466514e-06	0.996984	0.937979	5.31439153754136e-06	0.330578	0.299298	0.0311711	0.0583355	0.849183	2.79308351167815e-06	0.987465	0.975879	1.27861156312378e-05	0.312763	0.525117	0.039852	0.0380054	0.807403	2.01403898795428e-06	0.358859	0.96369	9.06622569956223e-06	0.318888	0.145997	0.00389099	0.344678	0.981557	1.17115757640592e-05	0.648683	0.995563	4.55374781063384e-05	0.287973	0.227785	0.013346	-0.0251791	-0.0264612	0.068574	0.932238	0.87651	0.876606	3.9348758431848e-06	1.73990849480333e-05	0.659986	0.988244	0.971845	0.970452	1.75083461918954e-05	6.75635239695374e-05	0.309353	0.279996	0.233334	0.0181317	0.0978456	0.912563	5.10509816176026e-06	0.99979	0.983396	2.24654552355296e-05	0.304327	0.588906	0.0105616	0.0722181	0.948531	4.08892350634171e-06	0.347495	0.989148	1.76064036574805e-05	0.308615	0.27523	0.013555	0.0487419	0.933681	3.04377114252667e-06	0.99987	0.986152	1.42088181268588e-05	0.314265	0.666061	-13.6401	-32.4601	0.041266	-0.0800514	-0.0623854	0.0369649	0.205383	0.247257	0.801884	0.634809	0.707827	2.46204115479693e-06	8.51527996615162e-06	9.59057241496594e-06	0.855786	0.999765	0.563952	0.945605	0.923469	0.941929	1.14751855436167e-05	3.55689449860973e-05	3.7756187259372e-05	0.318288	0.29431	0.291954	0.399562	0.0439344	0.128535	0.796135	6.19752184191561e-06	0.999172	0.964269	2.68860799505622e-05	0.300553	0.315435	-0.0157889	0.28312	0.923651	1.0428034481875e-05	0.703271	0.98569	4.18610236214337e-05	0.29029	0.013346	-0.0264612	0.932238	0.876606	1.73990849480333e-05	0.988244	0.970452	6.75635239695374e-05	0.279996	-13.6401	-0.0800514	0.205383	0.634809	8.51527996615162e-06	0.999765	0.923469	3.55689449860973e-05	0.29431	-32.4601	-0.0623854	0.247257	0.707827	9.59057241496594e-06	0.563952	0.941929	3.7756187259372e-05	0.291954	0.551366	0.0251279	0.053539	0.878252	3.26838374544479e-06	0.307631	0.9769	1.42442379991044e-05	0.312907	-0.000943216	-0.0365246	0.57067	0.824163	1.21404876705253e-05	0.646873	0.950295	2.56077642409721e-05	0.284339
ENSG00000224764		novel transcript	lncRNA	NA	0.00102771	-0.323302	0.73409	0.0499605	1.04106960315816e-08	0.967068	0.347708	7.36250651370111e-08	0.408841	0.0092287	-0.334027	0.357817	0.0422576	7.39553555569198e-09	0.9999	0.341044	5.49389756006478e-08	0.414178	1.52111	-0.59232	0.35024	0.00561531	1.9868414943536e-09	0.687185	0.100028	1.77951890363844e-08	0.48134	7.69171063036395e-05	-0.317284	0.962233	0.0536321	1.09767725690954e-08	0.971908	0.333823	3.99270507119927e-08	0.408009	0.0120974	-0.302745	0.199432	0.0628812	5.07941406555491e-09	0.901915	0.397904	3.7933341366811e-08	0.419978	-0.13372	-0.306744	0.762424	0.0677282	1.05283116628092e-08	0.999981	0.40028	7.65648558044069e-08	0.408664	0.0113163	-0.194274	0.000252338	0.205718	1.94314233142373e-11	0.0218722	0.78649	2.0818238592998e-10	0.498731	-0.0231661	-0.317798	0.896652	0.0528504	1.09018889171533e-08	0.999744	0.370238	7.76530985314244e-08	0.408117	0.00805192	-0.317308	0.968434	0.0537234	1.09802460461524e-08	0.996228	0.374898	7.82648164564051e-08	0.408004	0.119569	-0.342033	0.473965	0.0568116	8.93846101624341e-09	0.92402	0.447408	6.48341179712603e-08	0.415018	0.0849976	-0.308152	0.546553	0.06095	9.26899206029014e-09	0.999906	0.406581	6.76194420779792e-08	0.41066	0.0857086	-0.295466	0.569912	0.078973	9.44731319163828e-09	0.988904	0.482417	6.82977061380215e-08	0.410362	0.0993334	-0.290934	0.527327	0.0848755	9.11400771568904e-09	0.996984	0.529289	6.57738621341055e-08	0.410923	0.065634	-0.304223	0.677363	0.0685123	1.01332165736291e-08	0.987465	0.473892	7.28764963812401e-08	0.409264	-0.0509884	-0.324549	0.84041	0.0528894	1.07817700036177e-08	0.940236	0.400996	7.44525412198043e-08	0.408291	0.163816	-0.279577	0.282502	0.094873	8.75000611364857e-09	0.596259	0.500362	6.2240214427546e-08	0.415352	0.00991037	0.082508	-0.317335	-0.296009	0.936699	0.594142	0.0548221	0.0808974	1.49787425851867e-08	1.31553083572394e-08	0.986583	0.914166	0.368539	0.437082	1.04685158961167e-07	9.34161589354002e-08	0.406844	0.408911	0.00348605	-0.316824	0.980188	0.0589305	1.50186409264133e-08	0.99979	0.409648	1.05996554652291e-07	0.406801	0.316856	-0.295748	0.330743	0.0740201	9.65008537771021e-09	0.628651	0.438515	6.8338895972988e-08	0.413813	-0.185626	-0.34688	0.181096	0.035807	6.50144969006093e-09	0.99987	0.308489	4.9328030662491e-08	0.419993	-0.736549	20.0926	44.0215	-0.396289	-0.243732	-0.273547	0.0190407	0.0572792	0.110668	0.0157954	0.140436	0.0962829	1.13465822694387e-09	2.75691619536929e-09	4.55910510075173e-09	0.855786	0.999765	0.422473	0.191518	0.60608	0.508959	9.53895346148316e-09	2.20362652173851e-08	3.38290801448789e-08	0.446431	0.433162	0.425483	0.0773972	-0.303232	0.767155	0.0777619	1.44196800337063e-08	0.999172	0.503083	1.02639706733251e-07	0.40745	0.613932	-0.289992	0.0324778	0.0714012	1.75517464009254e-09	0.607038	0.42924	1.42928233118456e-08	0.439955	0.082508	-0.296009	0.594142	0.0808974	1.31553083572394e-08	0.914166	0.437082	9.34161589354002e-08	0.408911	20.0926	-0.243732	0.0572792	0.140436	2.75691619536929e-09	0.999765	0.60608	2.20362652173851e-08	0.433162	44.0215	-0.273547	0.110668	0.0962829	4.55910510075173e-09	0.422473	0.508959	3.38290801448789e-08	0.425483	0.3263	-0.28495	0.250804	0.0859861	8.10350379285237e-09	0.545375	0.472725	5.77007186564293e-08	0.416556	0.000264369	-0.316012	0.872228	0.0546593	1.08561042319156e-08	0.90246	0.33736	3.85053025314074e-08	0.408183
ENSG00000115008	IL1A	interleukin 1 alpha [Source:HGNC Symbol;Acc:HGNC:5991]	protein_coding	3552	0.00546053	0.241659	0.244526	0.33851	0.208111	0.839138	0.741841	0.254105	0.0324374	0.00633852	0.260087	0.685628	0.307151	0.295772	0.9999	0.735585	0.351467	0.018023	-1.21836	0.492514	0.623111	0.123926	0.0500289	0.850641	0.416141	0.0746006	0.0941432	0.00710143	0.312152	0.00396726	0.196285	0.0182935	0.00887176	0.57946	0.0231864	0.1124	0.0186041	0.294323	0.20504	0.24249	0.19257	0.903724	0.673508	0.240363	0.035459	-0.289968	0.295099	0.673638	0.255684	0.294639	0.999981	0.675181	0.352152	0.0181879	-0.00733396	0.191273	0.141001	0.454003	0.161399	0.550907	0.910655	0.203273	0.042156	-0.518471	0.2697	0.0590459	0.276792	0.101917	0.999744	0.705104	0.140971	0.0586338	-0.313615	0.254982	0.320694	0.312377	0.232664	0.873944	0.734132	0.280026	0.0280019	0.014557	0.398759	0.955143	0.150535	0.23636	0.995478	0.624816	0.289976	0.0277048	-0.0665697	0.263783	0.761852	0.300017	0.301863	0.999906	0.734111	0.358234	0.0171441	0.280439	0.344118	0.230824	0.183951	0.202974	0.988904	0.646283	0.252969	0.033416	0.16631	0.316139	0.496585	0.226757	0.271516	0.996984	0.727374	0.324422	0.0216558	0.153319	0.302826	0.532177	0.240669	0.277226	0.987465	0.719698	0.329673	0.0207805	0.911543	0.393243	0.0186802	0.117546	0.0512312	0.337323	0.543845	0.0750592	0.081358	0.213118	0.326773	0.36743	0.207006	0.24021	0.664587	0.654555	0.281123	0.0270421	0.278385	-0.183544	0.283206	0.229479	0.147293	0.443881	0.258831	0.378212	0.161372	0.25682	0.692463	0.870548	0.681418	0.768795	0.203571	0.304554	0.0426744	0.024271	0.229623	0.324693	0.289461	0.205593	0.21885	0.99979	0.655058	0.270536	0.030826	1.02663	0.347995	0.0399193	0.164445	0.0794737	0.303746	0.591701	0.107982	0.0678788	0.157453	0.302267	0.465892	0.237094	0.260957	0.99987	0.66202	0.315851	0.0236016	0.550171	18.0212	65.3073	0.336202	0.343583	0.342651	0.26472	0.274801	0.126974	0.192427	0.185986	0.178101	0.210885	0.214209	0.149931	0.8753	0.999765	0.441291	0.578296	0.66399	0.641658	0.260427	0.266191	0.188773	0.0323093	0.031685	0.0454285	0.523296	0.374139	0.194141	0.154604	0.183945	0.999172	0.628013	0.233534	0.0376744	0.71648	0.309535	0.109502	0.217583	0.139049	0.614265	0.658604	0.179458	0.0482132	-0.183544	0.229479	0.443881	0.378212	0.25682	0.870548	0.768795	0.304554	0.024271	18.0212	0.343583	0.274801	0.185986	0.214209	0.999765	0.66399	0.266191	0.031685	65.3073	0.342651	0.126974	0.178101	0.149931	0.441291	0.641658	0.188773	0.0454285	1.04042	0.381302	0.0165817	0.126657	0.0463362	0.246813	0.54595	0.0678254	0.0855159	0.00781174	0.321951	0.0016519	0.178674	0.00981797	0.00401888	0.555583	0.0129994	0.12989
ENSG00000233393		novel transcript	lncRNA	105369306	-0.00689198	0.441251	0.221763	0.147323	0.000466441	0.827123	0.547943	0.00125563	0.206303	-0.0184206	0.436397	0.326791	0.153457	0.000584824	0.9999	0.573405	0.00160012	0.201047	3.36479	0.214401	0.300893	0.605922	0.000622559	0.653826	0.826707	0.00168155	0.226379	0.0156329	0.493833	1.52046506468142e-08	0.0504091	4.21394856996564e-10	1.40474227956313e-07	0.325849	1.9998953911201e-09	0.456795	-0.0110543	0.390172	0.53277	0.201397	0.000745398	0.957392	0.629381	0.00193642	0.195345	-0.800964	0.46965	0.332233	0.131881	0.000590164	0.999981	0.526916	0.00162442	0.200834	-0.00774578	0.319361	0.196785	0.300832	0.000433212	0.614563	0.850912	0.00112037	0.208008	0.149652	0.404319	0.653863	0.185073	0.000807028	0.999744	0.609094	0.00210625	0.193463	-0.275241	0.389557	0.469287	0.20151	0.000704157	0.90788	0.628187	0.0018454	0.196689	0.0852112	0.56246	0.784462	0.0927976	0.000601659	0.976181	0.542959	0.00161399	0.202563	0.465986	0.456353	0.0749428	0.130045	0.000226969	0.999906	0.545748	0.000686782	0.222679	0.2686	0.473624	0.340734	0.130244	0.000598367	0.988904	0.574271	0.0016116	0.200512	0.10735	0.432817	0.715462	0.170242	0.000830586	0.996984	0.668439	0.00215261	0.19278	0.10889	0.426265	0.712412	0.170995	0.000829537	0.988627	0.649576	0.00215688	0.19281	0.0359921	0.408678	0.939492	0.190237	0.00087632	0.979116	0.645162	0.00216772	0.191504	0.639256	0.5523	0.0233322	0.0711841	0.000109008	0.277176	0.449911	0.000338108	0.241352	0.212346	-0.220604	0.408592	0.346575	0.362192	0.4463	0.181752	0.271386	0.000697574	0.00077548	0.778004	0.872091	0.598626	0.690212	0.00181945	0.00201431	0.199057	0.196532	0.0137268	0.406978	0.95835	0.192424	0.00098917	0.99979	0.636974	0.00254928	0.190676	0.503832	0.438805	0.409205	0.156028	0.000743036	0.689665	0.580556	0.00186014	0.197553	0.314859	0.453913	0.226158	0.140374	0.000532806	0.99987	0.541209	0.00147847	0.205424	-0.58861	-1.65573	18.2441	0.34122	0.398068	0.422383	0.323795	0.934066	0.726032	0.273647	0.207903	0.175485	0.00065648	0.000987459	0.000940444	0.890663	0.999765	0.884968	0.6635	0.690003	0.639541	0.00173643	0.00252521	0.00229982	0.200499	0.190718	0.191897	0.189255	0.439143	0.698929	0.170656	0.000929891	0.999172	0.648275	0.00240608	0.19217	0.207816	0.413476	0.702995	0.179807	0.000931542	0.907127	0.613297	0.00234022	0.192127	-0.220604	0.346575	0.4463	0.271386	0.00077548	0.872091	0.690212	0.00201431	0.196532	-1.65573	0.398068	0.934066	0.207903	0.000987459	0.999765	0.690003	0.00252521	0.190718	18.2441	0.422383	0.726032	0.175485	0.000940444	0.884968	0.639541	0.00229982	0.191897	0.286813	0.432798	0.591013	0.165061	0.000876931	0.806361	0.602926	0.00214753	0.193583	0.0151972	0.502436	7.08098590656276e-08	0.050805	1.72511091539975e-09	5.06452364289944e-07	0.327843	7.06409323082212e-09	0.436287
ENSG00000173705	SUSD5	sushi domain containing 5 [Source:HGNC Symbol;Acc:HGNC:29061]	protein_coding	26032	-0.00621543	-0.106951	0.0265956	0.472816	1.58577431358857e-05	0.498962	0.822727	6.05832177167166e-05	0.279006	-0.0040835	-0.133457	0.665888	0.385128	0.000127765	0.9999	0.783039	0.000409218	0.235371	-1.44463	-0.143003	0.383368	0.500233	0.000209302	0.708946	0.76553	0.000649827	0.254052	-0.00567614	-0.173337	9.92949264748222e-05	0.21491	1.51091316948994e-07	0.000334726	0.600105	4.48254091036755e-07	0.365061	0.0102644	-0.127958	0.247397	0.400005	7.72552864080615e-05	0.917721	0.794337	0.000253287	0.24623	-0.54053	-0.096273	0.191549	0.534235	6.57436291961257e-05	0.999981	0.85814	0.000226505	0.249665	-0.00133298	-0.155212	0.659736	0.321002	0.000127355	0.896231	0.858712	0.000375446	0.235441	0.0701221	-0.140456	0.675712	0.358008	0.000128404	0.999744	0.768228	0.000408748	0.235262	0.402557	-0.119747	0.0328596	0.421373	1.86503859978866e-05	0.767525	0.805353	7.1488565046431e-05	0.27574	-0.0253792	-0.258745	0.869347	0.118068	7.65931850123186e-05	0.987075	0.58315	0.000255384	0.24901	-0.105647	-0.15257	0.425086	0.319207	0.000105015	0.999906	0.746286	0.000343622	0.239631	-0.067347	-0.158161	0.635046	0.314482	0.000125623	0.988904	0.768436	0.000397308	0.235739	-0.110129	-0.170374	0.455908	0.280076	0.00010876	0.996984	0.771528	0.000349261	0.238872	-0.0824446	-0.157632	0.578199	0.311634	0.000121116	0.987465	0.777639	0.000385665	0.236535	-0.0709741	-0.150166	0.765608	0.336444	0.000133308	0.909969	0.782047	0.000403611	0.234443	-0.168297	-0.177872	0.239475	0.255007	9.4365935636618e-05	0.552279	0.703577	0.000296781	0.244496	-0.110684	0.0907629	-0.141184	-0.11518	0.343659	0.532472	0.356071	0.465805	0.000116729	0.00014557	0.768835	0.897561	0.761839	0.820066	0.000369548	0.000454833	0.239854	0.23499	-0.0336713	-0.145806	0.798406	0.350482	0.000167598	0.99979	0.782361	0.000522718	0.231862	0.061876	-0.134612	0.840205	0.385718	0.000169395	0.938039	0.796351	0.000500844	0.231625	-0.0568584	-0.147854	0.664336	0.340348	0.000158881	0.99987	0.748469	0.0005033	0.23305	-0.0479902	-13.0696	-30.2063	-0.143999	-0.18688	-0.169057	0.872974	0.190619	0.245666	0.359429	0.233315	0.275065	0.000170508	8.17026624731229e-05	9.58591450266563e-05	0.985783	0.999765	0.562673	0.737862	0.715371	0.736127	0.000520853	0.000272333	0.000300233	0.231479	0.247617	0.244154	-0.117849	-0.160658	0.631081	0.316137	0.000155989	0.999172	0.781567	0.000491445	0.233458	-0.0370623	-0.140531	0.892223	0.362389	0.000171042	0.966833	0.779497	0.000517402	0.231409	0.0907629	-0.11518	0.532472	0.465805	0.00014557	0.897561	0.820066	0.000454833	0.23499	-13.0696	-0.18688	0.190619	0.233315	8.17026624731229e-05	0.999765	0.715371	0.000272333	0.247617	-30.2063	-0.169057	0.245666	0.275065	9.58591450266563e-05	0.562673	0.736127	0.000300233	0.244154	-0.0256849	-0.141434	0.923645	0.364996	0.000171723	0.970672	0.79023	0.000504288	0.23132	-0.00575361	-0.17799	9.6515307803728e-05	0.203044	1.47395494153665e-07	0.00031819	0.584874	4.30959900416126e-07	0.365483
ENSG00000245205	EEF1A1P4	eukaryotic translation elongation factor 1 alpha 1 pseudogene 4 [Source:HGNC Symbol;Acc:HGNC:3199]	processed_pseudogene	NA	0.00123594	0.129576	0.657958	0.389805	2.09259591338733e-13	0.954712	0.777293	2.91422694604664e-12	0.554179	-0.00180504	0.139469	0.845879	0.3557	2.25855615985784e-13	0.9999	0.769528	3.1780838154879e-12	0.553302	0.230627	0.167753	0.884105	0.409112	6.09510810813492e-12	0.961563	0.703412	8.19217178926712e-11	0.564345	0.00508692	0.165558	0.000423611	0.235197	5.57892728271835e-16	0.001212	0.61949	7.8270506435764e-15	0.617006	-0.00700226	0.127609	0.422415	0.394534	1.68618261979347e-13	0.943042	0.790915	2.36885317943436e-12	0.556651	-0.129125	0.146887	0.751782	0.339546	2.19174527734485e-13	0.999981	0.746888	3.08534859542875e-12	0.553647	-0.00541003	0.0772612	0.0659636	0.606886	4.49383716361582e-14	0.400833	0.946883	6.81847052169886e-13	0.571471	0.148267	0.136734	0.366538	0.360015	1.55203429038376e-13	0.999744	0.769273	2.2102413036088e-12	0.557596	-0.111052	0.130509	0.553851	0.384556	1.94234872245379e-13	0.922369	0.784974	2.71224882680359e-12	0.555034	-0.045156	0.193982	0.768818	0.237647	1.85053483913031e-13	0.974715	0.722667	2.6353338715226e-12	0.559964	0.179434	0.156494	0.165818	0.2942	9.10298380482989e-14	0.999906	0.731388	1.34038698544438e-12	0.563627	0.159004	0.177578	0.251964	0.247166	1.2209634324049e-13	0.988904	0.710864	1.75923581541665e-12	0.560319	0.0661599	0.154126	0.64848	0.320239	2.08070986952947e-13	0.996984	0.804211	2.90545298962618e-12	0.554245	-0.00606578	0.135033	0.966786	0.377735	2.29816757857998e-13	0.997914	0.821439	3.21558000268562e-12	0.553102	0.0910191	0.148459	0.696826	0.332771	2.13770842036694e-13	0.876744	0.779454	2.93191571484209e-12	0.553934	0.212255	0.190488	0.126474	0.208283	1.84699328454711e-13	0.428002	0.655208	2.59181642485419e-12	0.559986	0.134767	-0.0733489	0.144116	0.122154	0.23561	0.604533	0.331888	0.427478	2.89082932012188e-13	5.00415419885833e-13	0.717938	0.916533	0.744232	0.799497	4.01244795426657e-12	6.74329224491233e-12	0.554817	0.548396	0.0572336	0.153089	0.655561	0.313858	5.17390875595811e-13	0.99979	0.756107	6.97656160573327e-12	0.548003	0.152889	0.151813	0.608636	0.314779	5.0187534693862e-13	0.819843	0.746698	6.70649869518621e-12	0.548362	0.137263	0.162991	0.280517	0.277832	3.24876661919646e-13	0.99987	0.701868	4.52132697518405e-12	0.553459	-0.00826504	-1.11792	14.0035	0.140413	0.13719	0.155292	0.977441	0.908957	0.581681	0.358821	0.373043	0.306117	5.69207893705571e-13	5.65852052179335e-13	4.91974713510316e-13	0.998157	0.999765	0.8071	0.737718	0.817422	0.763658	7.65542303583589e-12	7.64984912127566e-12	6.55735162671085e-12	0.546874	0.546944	0.548597	0.235264	0.184797	0.323726	0.234754	3.56168460354717e-13	0.999172	0.718075	4.92715491099751e-12	0.552387	0.207498	0.150609	0.435095	0.314584	4.24602450695556e-13	0.78547	0.745191	5.80057688061177e-12	0.550329	-0.0733489	0.122154	0.604533	0.427478	5.00415419885833e-13	0.916533	0.799497	6.74329224491233e-12	0.548396	-1.11792	0.13719	0.908957	0.373043	5.65852052179335e-13	0.999765	0.817422	7.64984912127566e-12	0.546944	14.0035	0.155292	0.581681	0.306117	4.91974713510316e-13	0.8071	0.763658	6.55735162671085e-12	0.548597	0.236354	0.164905	0.363831	0.276126	3.82727838092284e-13	0.641949	0.720837	5.20459830022749e-12	0.551546	0.00487447	0.167899	0.000888469	0.232886	1.0909441662741e-15	0.00230636	0.615767	1.41598155480343e-14	0.610393
ENSG00000238045	MVP-DT	MVP divergent transcript [Source:HGNC Symbol;Acc:HGNC:56029]	lncRNA	NA	0.00301399	0.0282248	0.238448	0.836994	0.814122	0.835387	0.9608	0.831099	-0.0393704	0.0090747	0.0285474	0.286102	0.835553	0.842142	0.9999	0.964098	0.86152	-0.0426274	-0.0234341	-0.0671426	0.987178	0.719484	0.911873	0.996035	0.88418	0.918556	-0.0598712	-0.00405398	0.021244	0.00248033	0.87046	0.109317	0.00584436	0.967154	0.122884	0.0561989	-0.00813448	0.0345011	0.310083	0.801398	0.85363	0.928136	0.954038	0.868618	-0.0440213	0.207423	0.0275387	0.580214	0.844949	0.921606	0.999981	0.963275	0.93248	-0.0534588	-0.00141803	0.0291057	0.603588	0.836036	0.924512	0.876552	0.984744	0.932716	-0.0539335	0.214854	0.0452312	0.153037	0.73939	0.736161	0.999744	0.940036	0.76388	-0.0309869	-0.0345055	0.0427821	0.841551	0.756471	0.941664	0.977585	0.94404	0.947127	-0.0569445	-0.223897	-0.134282	0.0994325	0.350615	0.643126	0.749237	0.802383	0.68058	-0.0218101	-0.168507	0.0255941	0.156754	0.851392	0.740668	0.999906	0.966752	0.77179	-0.0314538	-0.101834	0.0181269	0.425756	0.897756	0.893002	0.988904	0.983094	0.904215	-0.0491689	-0.0932367	0.0194275	0.484239	0.891073	0.906128	0.996984	0.985803	0.916881	-0.0510613	-0.127774	0.0182871	0.338611	0.895775	0.865524	0.987465	0.983257	0.879817	-0.0455091	-0.0556327	0.0371321	0.795643	0.791699	0.939754	0.924219	0.959048	0.944065	-0.0565886	-0.20799	-0.00681373	0.104638	0.960867	0.644274	0.399959	0.991425	0.670842	-0.0219268	-0.113802	0.0410045	0.0390078	0.0520903	0.278565	0.75406	0.775871	0.713965	0.822889	0.927164	0.742085	0.95402	0.946668	0.925401	0.838033	0.932768	-0.0408578	-0.0550398	-0.140682	0.0124024	0.233408	0.92884	0.794608	0.99979	0.986294	0.816749	-0.0376435	-0.566043	0.00245512	0.0376486	0.985548	0.441644	0.299318	0.996451	0.479635	-0.000465789	-0.0929067	0.0267049	0.42983	0.84732	0.88092	0.99987	0.964239	0.894637	-0.048094	0.0733066	-0.218164	-40.5607	0.049226	0.0405871	0.000851687	0.78593	0.980724	0.0814092	0.726905	0.774922	0.995051	0.929055	0.934586	0.59356	0.974053	0.999765	0.387513	0.919951	0.959475	0.998387	0.935485	0.94224	0.624978	-0.0553635	-0.0563354	-0.016758	-0.397631	-0.032133	0.0689032	0.819667	0.559832	0.999172	0.969914	0.604173	-0.0132801	-0.355962	0.0254144	0.145239	0.852401	0.708914	0.627319	0.969235	0.734253	-0.028527	0.0410045	0.0520903	0.75406	0.713965	0.927164	0.95402	0.925401	0.932768	-0.0550398	-0.218164	0.0405871	0.980724	0.774922	0.934586	0.999765	0.959475	0.94224	-0.0563354	-40.5607	0.000851687	0.0814092	0.995051	0.59356	0.387513	0.998387	0.624978	-0.016758	-0.342527	0.00717579	0.152631	0.958611	0.718409	0.441368	0.991511	0.738536	-0.0295081	-0.00436763	0.0162457	0.00122108	0.900001	0.0698609	0.00305874	0.975773	0.0807739	0.0713518
ENSG00000263574		novel transcript	lncRNA	100134391	0.0172838	-0.234278	6.81788843022954e-06	0.229608	7.78694738050048e-06	0.00746595	0.64465	3.18927612595852e-05	0.293091	0.015108	-0.167199	0.264198	0.445252	0.0236142	0.9999	0.820013	0.0405089	0.104973	4.48685	-0.581442	0.0465964	0.0442456	0.00546477	0.407594	0.257864	0.0111285	0.166021	-0.000140068	-0.14132	0.949068	0.519999	0.0375424	0.96253	0.826042	0.0453236	0.0910516	0.0184497	-0.117665	0.146569	0.587553	0.0170061	0.887196	0.886416	0.0297445	0.114495	0.759794	-0.202921	0.201064	0.362324	0.0203806	0.999981	0.762848	0.0358352	0.109277	-0.000333153	-0.144149	0.938935	0.520599	0.0375177	0.986037	0.925703	0.0570567	0.0910718	0.203138	-0.139894	0.397784	0.521694	0.0288395	0.999744	0.858411	0.0478345	0.0990434	-0.457675	-0.164302	0.0927761	0.446986	0.0128823	0.817611	0.817021	0.0233699	0.122356	-0.156123	-0.207066	0.489915	0.390191	0.0327757	0.929141	0.828127	0.0530149	0.0963005	-0.104994	-0.152341	0.581209	0.48862	0.0336035	0.999906	0.844098	0.0549304	0.0944349	-0.142333	-0.177481	0.484341	0.430395	0.0313753	0.988904	0.839486	0.0510594	0.0965112	-0.0874942	-0.164113	0.680235	0.468767	0.0353168	0.996984	0.878708	0.0564927	0.0929215	0.0786534	-0.124332	0.711896	0.577828	0.0357559	0.988627	0.906877	0.0570832	0.0925443	0.187358	-0.115446	0.583294	0.605505	0.0336452	0.817516	0.910883	0.0523263	0.0943973	-0.166321	-0.177985	0.419562	0.429111	0.0325309	0.706104	0.833428	0.0501808	0.0965299	0.08526	-0.200101	-0.137656	-0.191663	0.612409	0.337364	0.532221	0.397025	0.0376441	0.0294304	0.885946	0.840219	0.860487	0.781209	0.0586113	0.0476409	0.0920315	0.0995804	-0.00156714	-0.139762	0.9934	0.532932	0.0413602	0.99979	0.877299	0.0654055	0.0890961	-0.364657	-0.164521	0.407289	0.458524	0.0321087	0.688267	0.837577	0.0495112	0.0969294	-0.0296859	-0.144131	0.874778	0.517505	0.0409871	0.99987	0.851701	0.0651722	0.0893798	0.365397	4.27727	25.5764	-0.100374	-0.123727	-0.113878	0.395844	0.766797	0.495096	0.654566	0.585401	0.609812	0.0317028	0.0400506	0.0348539	0.899414	0.999765	0.753271	0.894157	0.909582	0.91065	0.0512079	0.0634213	0.0535418	0.0973179	0.0901025	0.0944125	0.00290325	-0.138902	0.993436	0.54617	0.0413602	0.999499	0.895283	0.0650938	0.0890961	-0.185331	-0.147756	0.637047	0.504045	0.0381187	0.882481	0.856863	0.0590805	0.0916425	-0.200101	-0.191663	0.337364	0.397025	0.0294304	0.840219	0.781209	0.0476409	0.0995804	4.27727	-0.123727	0.766797	0.585401	0.0400506	0.999765	0.909582	0.0634213	0.0901025	25.5764	-0.113878	0.495096	0.609812	0.0348539	0.753271	0.91065	0.0535418	0.0944125	-0.0789624	-0.147326	0.837509	0.510757	0.0407296	0.93463	0.866588	0.0607034	0.0895771	-0.000442473	-0.143384	0.841939	0.514054	0.0370525	0.879475	0.821307	0.0446907	0.0914544
ENSG00000259347		novel transcript, antisense to SMAD3	lncRNA	NA	2.9977541059642e-05	0.469622	0.993907	0.0287152	0.00940983	0.9991	0.273876	0.0176411	0.131054	-0.000872286	0.471325	0.946713	0.0282871	0.00939349	0.9999	0.285175	0.0182689	0.131102	-1.31902	0.686505	0.523938	0.0113196	0.00280646	0.793778	0.139571	0.00624172	0.185384	0.00134301	0.477513	0.523309	0.0253559	0.00800999	0.602744	0.237745	0.0107826	0.135439	-0.000347303	0.469354	0.977457	0.0284189	0.00940708	0.998486	0.287814	0.0178303	0.131062	-0.39827	0.502496	0.487042	0.021513	0.00777297	0.999981	0.242354	0.0156679	0.136252	-0.0175716	0.278089	7.86311673318685e-06	0.146372	1.70857784729957e-06	0.00539358	0.718148	7.76680591892394e-06	0.321942	0.370995	0.470916	0.105929	0.0251513	0.0032949	0.999744	0.269961	0.00727824	0.158815	-0.376027	0.45024	0.151584	0.0330085	0.00413401	0.83146	0.306186	0.00873664	0.152967	-0.0296844	0.542998	0.890937	0.0205546	0.00720108	0.98898	0.311739	0.0143196	0.139879	0.201541	0.492487	0.26908	0.0209912	0.00578893	0.999906	0.258123	0.0120288	0.144138	0.0931337	0.493973	0.634164	0.0245093	0.00860505	0.988904	0.303355	0.016748	0.133494	0.114235	0.500596	0.575275	0.0232618	0.00831218	0.996984	0.336802	0.0162357	0.134435	0.134374	0.49743	0.511004	0.0222305	0.00793206	0.987465	0.310839	0.0156017	0.135704	0.190194	0.495231	0.562148	0.0231138	0.00823984	0.807292	0.282788	0.0155087	0.134673	0.136272	0.501043	0.491571	0.022579	0.00871472	0.752529	0.277299	0.0161416	0.134663	0.115839	-0.0738019	0.471885	0.4502	0.473454	0.713394	0.0277663	0.0415752	0.0085751	0.00995862	0.832969	0.945252	0.27194	0.329756	0.0164028	0.0187953	0.135107	0.130974	0.106924	0.491492	0.556602	0.0242516	0.00916492	0.99979	0.282426	0.0178775	0.133275	-0.209364	0.455061	0.621023	0.0355668	0.00953817	0.825911	0.319104	0.0174601	0.132171	0.37568	0.528837	0.0353655	0.0126229	0.00175055	0.99987	0.193227	0.00424203	0.17665	1.00946	-20.5188	-55.7907	0.577385	0.394085	0.413704	0.013037	0.136121	0.119198	0.00673719	0.0694855	0.0533647	0.000846232	0.00432751	0.00397977	0.855786	0.999765	0.432693	0.129312	0.466962	0.411941	0.00217662	0.00924796	0.00815874	0.194439	0.153483	0.15568	0.0688811	0.482198	0.839022	0.0314347	0.0103322	0.999172	0.361543	0.0197656	0.12995	-0.317449	0.455216	0.399626	0.0339004	0.00793557	0.76747	0.312232	0.0153081	0.137232	-0.0738019	0.4502	0.713394	0.0415752	0.00995862	0.945252	0.329756	0.0187953	0.130974	-20.5188	0.394085	0.136121	0.0694855	0.00432751	0.999765	0.466962	0.00924796	0.153483	-55.7907	0.413704	0.119198	0.0533647	0.00397977	0.432693	0.411941	0.00815874	0.15568	-0.139019	0.455576	0.707039	0.0364947	0.00993379	0.873035	0.333323	0.0180304	0.131044	0.000988645	0.476197	0.642659	0.0259937	0.00864316	0.711308	0.240062	0.011552	0.133374
ENSG00000273213	H3-7	H3.7 histone (putative) [Source:HGNC Symbol;Acc:HGNC:32060]	protein_coding	440686	0.00376785	0.0935352	0.356887	0.670591	1.01135495092957e-11	0.892851	0.909302	1.13374197785779e-10	0.507164	0.00319392	0.108334	0.814743	0.62435	1.47841200396541e-11	0.9999	0.902413	1.64315385440728e-10	0.50228	0.727534	-0.0744712	0.756852	0.804634	3.73193609314864e-10	0.910235	0.922473	3.80620893892405e-09	0.506981	-0.0064486	0.0768627	0.002585	0.712002	1.93797043309907e-13	0.00606012	0.911908	1.75386745676638e-12	0.55506	0.00279541	0.117438	0.82761	0.594359	1.48370711738349e-11	0.989157	0.888723	1.62217605277357e-10	0.502234	0.040405	0.110657	0.946262	0.623524	1.51443168550019e-11	0.999981	0.891066	1.69313625193535e-10	0.501969	0.00677211	0.187855	0.11797	0.397502	4.71121542399504e-12	0.516323	0.891616	5.46385440979046e-11	0.516834	-0.0583192	0.113798	0.809258	0.604856	1.4760363453375e-11	0.999744	0.892909	1.64490692025131e-10	0.502301	0.15343	0.12195	0.577458	0.579492	1.30844077738995e-11	0.925925	0.883499	1.45579779756018e-10	0.503857	0.182688	0.0633149	0.417764	0.79161	1.5400488621004e-11	0.911485	0.960338	1.71165900773829e-10	0.505967	-0.0385553	0.109633	0.840182	0.619826	1.48850601647812e-11	0.999906	0.903146	1.6596921853614e-10	0.502192	0.0547981	0.128208	0.788763	0.570992	1.46653244702523e-11	0.991853	0.898068	1.61845110201614e-10	0.502384	-0.0450468	0.101826	0.832622	0.654167	1.48566461030633e-11	0.996984	0.935764	1.63548877682717e-10	0.502217	-0.065628	0.100473	0.758851	0.65404	1.45086864058372e-11	0.991032	0.930771	1.60312123929818e-10	0.502523	0.18519	0.138753	0.58903	0.536405	1.32006640811506e-11	0.821239	0.886998	1.4260281249866e-10	0.503743	-0.345039	0.0364649	0.0927228	0.869674	5.8673120888908e-12	0.384377	0.976363	6.80843811051098e-11	0.518337	-0.204465	0.307019	0.112151	0.196557	0.223908	0.140587	0.608949	0.382755	1.11849811858805e-11	8.02965143387173e-12	0.71335	0.792626	0.893298	0.771353	1.26958384371757e-10	9.32802499905836e-11	0.510105	0.514353	-0.18835	0.0776212	0.320037	0.728016	1.41418541916669e-11	0.99979	0.943068	1.5956367587409e-10	0.507074	-0.240591	0.0998806	0.586084	0.654048	1.96894177659753e-11	0.805208	0.916764	2.117095741803e-10	0.502763	0.00747403	0.11761	0.968443	0.598354	2.26687956606575e-11	0.99987	0.887409	2.51143217526965e-10	0.500915	0.374581	1.56328	-22.1597	0.156476	0.122172	0.0942822	0.385379	0.91395	0.555731	0.487018	0.591345	0.673665	1.58261154113529e-11	2.25595708718585e-11	1.92185990359196e-11	0.89821	0.999765	0.790926	0.816296	0.911614	0.933137	1.764620349671e-10	2.47952684395081e-10	2.06220820805231e-10	0.505613	0.500978	0.50308	-0.00540988	0.115429	0.987803	0.616879	2.26832174798702e-11	0.999172	0.918648	2.48001588484592e-10	0.500907	0.47521	0.137754	0.225845	0.531228	1.12510392513212e-11	0.668411	0.867555	1.26534660898912e-10	0.510029	0.307019	0.196557	0.140587	0.382755	8.02965143387173e-12	0.792626	0.771353	9.32802499905836e-11	0.514353	1.56328	0.122172	0.91395	0.591345	2.25595708718585e-11	0.999765	0.911614	2.47952684395081e-10	0.500978	-22.1597	0.0942822	0.555731	0.673665	1.92185990359196e-11	0.790926	0.933137	2.06220820805231e-10	0.50308	0.158414	0.132252	0.68149	0.555647	2.09316661223009e-11	0.860642	0.883393	2.22764319867311e-10	0.501962	-0.00536917	0.0791495	0.0140488	0.70927	8.41199971435902e-13	0.0269545	0.910157	6.36303012177184e-12	0.537895
ENSG00000249936	RAC1P2	Rac family small GTPase 1 pseudogene 2 [Source:HGNC Symbol;Acc:HGNC:31414]	processed_pseudogene	NA	0.00470386	-0.0337052	0.0422357	0.784439	5.24298831253504e-05	0.568219	0.948132	0.000177751	0.254445	0.00795137	-0.0222311	0.306357	0.85961	0.000201139	0.9999	0.969356	0.000615337	0.225374	1.57672	-0.248978	0.235942	0.145194	0.000226074	0.601024	0.447342	0.000692738	0.252144	0.00207515	0.00375586	0.0964023	0.9758	9.52962656469517e-05	0.146298	0.996308	0.000174952	0.241727	-0.00631804	-0.0160118	0.388531	0.898478	0.000229253	0.93574	0.976193	0.000674946	0.222455	0.348294	-0.0367945	0.308223	0.773876	0.00020184	0.999981	0.944598	0.000620767	0.225296	0.000745267	-5.666e-05	0.765263	0.999648	0.000303889	0.93574	0.999902	0.000817205	0.216108	-0.030227	-0.00827931	0.826879	0.947489	0.000309332	0.999744	0.98966	0.000898124	0.215706	-0.0710528	-0.01188	0.652088	0.924797	0.00028934	0.944791	0.983758	0.000832411	0.217219	-0.195229	-0.133661	0.123638	0.320093	6.89862175620025e-05	0.780886	0.78388	0.000232705	0.251258	0.102034	0.00330651	0.349591	0.979008	0.000216606	0.999906	0.996758	0.000657625	0.223723	0.160852	0.0335897	0.166762	0.792788	0.000138187	0.988904	0.961002	0.000432544	0.233657	0.206023	0.0473818	0.0882371	0.71062	8.95518936061629e-05	0.996984	0.950969	0.000293929	0.243065	0.152944	0.0232798	0.208946	0.85456	0.000159705	0.987465	0.976642	0.000493732	0.23048	0.531911	0.0629806	0.00551458	0.607334	1.07001193367398e-05	0.323448	0.911437	4.14112133408124e-05	0.286843	0.16104	0.0230677	0.163675	0.854236	0.000118703	0.474129	0.972667	0.000364376	0.239486	0.154575	-0.127073	-0.0110202	-0.0474184	0.100412	0.279149	0.928099	0.709014	8.51936674988927e-05	0.000165837	0.673189	0.824058	0.985011	0.923253	0.000278482	0.00051019	0.246713	0.232097	0.0884602	0.00397244	0.406256	0.974766	0.000204308	0.99979	0.994458	0.000624572	0.227432	0.358822	0.0104266	0.146003	0.932835	0.000110046	0.442997	0.987098	0.000339858	0.241145	0.0878123	-0.000375378	0.407027	0.9976	0.000204508	0.99987	0.999788	0.000629904	0.22741	0.298801	3.68271	18.5588	0.0176917	-0.000725394	0.00429406	0.216649	0.650273	0.379125	0.888054	0.995463	0.972677	0.000142124	0.000251827	0.000197032	0.867906	0.999765	0.66831	0.967738	0.999179	0.994579	0.000443133	0.000747383	0.000571749	0.23552	0.222713	0.228246	0.133067	0.0103501	0.502706	0.936131	0.000226692	0.999172	0.992449	0.000685445	0.225092	0.277435	-0.00180368	0.208013	0.988334	0.000138536	0.661097	0.998486	0.000428671	0.236085	-0.127073	-0.0474184	0.279149	0.709014	0.000165837	0.824058	0.923253	0.00051019	0.232097	3.68271	-0.000725394	0.650273	0.995463	0.000251827	0.999765	0.999179	0.000747383	0.222713	18.5588	0.00429406	0.379125	0.972677	0.000197032	0.66831	0.994579	0.000571749	0.228246	0.416882	0.0273857	0.0518449	0.823993	5.29700685221887e-05	0.30521	0.964391	0.000175409	0.256893	0.00241449	0.0074741	0.0552609	0.951615	6.39508297510626e-05	0.0897408	0.987644	0.000120098	0.250252
ENSG00000060718	COL11A1	collagen type XI alpha 1 chain [Source:HGNC Symbol;Acc:HGNC:2186]	protein_coding	1301	-0.00134202	-0.0749708	0.751043	0.742218	0.169098	0.967724	0.934443	0.212583	0.0404112	-0.0323242	-0.025159	0.0194521	0.909198	0.0259245	0.9999	0.982117	0.0439167	0.102218	-3.00469	0.203109	0.219538	0.515567	0.0747856	0.586279	0.774204	0.105284	0.0793396	-0.00525513	-0.112496	0.0185741	0.608634	0.0251481	0.0347279	0.870533	0.0312143	0.103118	-0.00286239	-0.0857962	0.828918	0.706038	0.172011	0.989157	0.928209	0.218463	0.0397678	1.05492	-0.168898	0.0852414	0.460024	0.0645854	0.999981	0.821584	0.096618	0.0739193	0.00397728	-0.0388616	0.376047	0.866397	0.135712	0.763578	0.987264	0.17487	0.0485173	0.0902615	-0.0819757	0.71726	0.717704	0.167471	0.999744	0.934336	0.215512	0.0407744	-0.470914	-0.106727	0.0949624	0.633104	0.0686674	0.817611	0.905565	0.0982393	0.0719174	-0.332061	-0.205503	0.153687	0.405039	0.0970369	0.808473	0.835986	0.135031	0.0610442	-0.220123	-0.107047	0.262736	0.636212	0.116175	0.999906	0.910011	0.158928	0.0540644	-0.121877	-0.113905	0.563316	0.625027	0.156978	0.988904	0.915465	0.203583	0.0431886	-0.17399	-0.12918	0.428084	0.580556	0.14277	0.996984	0.915993	0.18753	0.0466769	-0.163125	-0.115813	0.458996	0.615712	0.146506	0.987465	0.921079	0.191447	0.0457329	-0.0199081	-0.0849148	0.955158	0.714149	0.174392	0.985667	0.942239	0.21545	0.0392484	-0.369528	-0.158823	0.0771382	0.483203	0.0799517	0.366798	0.858886	0.108774	0.0676762	-0.185853	0.248569	-0.0770718	-0.00831008	0.278726	0.243151	0.73063	0.971207	0.153648	0.144552	0.742085	0.80796	0.936921	0.993556	0.195165	0.186202	0.0445154	0.0467835	-0.114281	-0.0967301	0.554829	0.672108	0.199261	0.99979	0.927348	0.249598	0.0345541	-0.178948	-0.0854921	0.691339	0.706954	0.211301	0.86326	0.934848	0.251708	0.0322307	-0.309419	-0.122087	0.105321	0.585629	0.0949951	0.99987	0.882815	0.133797	0.0617811	-0.0722131	24.3536	-3.00285	-0.0809042	0.0162795	-0.0761848	0.86993	0.0958395	0.937652	0.725402	0.943034	0.739061	0.219882	0.0902335	0.221264	0.985706	0.999765	0.977095	0.919044	0.991097	0.951777	0.269664	0.127506	0.263848	0.0306368	0.0635541	0.0303845	-0.0381617	-0.0802398	0.915769	0.732921	0.220925	0.999172	0.950185	0.273459	0.0304463	-0.0288355	-0.0744778	0.942804	0.741955	0.221329	0.982477	0.944629	0.267188	0.0303726	0.248569	-0.00831008	0.243151	0.971207	0.144552	0.80796	0.993556	0.186202	0.0467835	24.3536	0.0162795	0.0958395	0.943034	0.0902335	0.999765	0.991097	0.127506	0.0635541	-3.00285	-0.0761848	0.937652	0.739061	0.221264	0.977095	0.951777	0.263848	0.0303845	-0.0370181	-0.0768812	0.925096	0.736942	0.221082	0.971423	0.945361	0.261237	0.0304176	-0.00520254	-0.115996	0.0213926	0.598288	0.0275907	0.0391913	0.866267	0.0339736	0.100366
ENSG00000251521	IMPA1P1	inositol monophosphatase 1 pseudogene 1 [Source:HGNC Symbol;Acc:HGNC:33956]	transcribed_unprocessed_pseudogene	NA	-0.00649429	-0.0587696	0.0538033	0.743267	0.030824	0.60857	0.934861	0.0490488	0.0970455	-0.0145818	-0.068246	0.195635	0.707527	0.0647739	0.9999	0.929591	0.0963941	0.0738245	-1.20741	0.109404	0.543078	0.666963	0.231415	0.806363	0.860774	0.276348	0.0326009	-0.00165927	-0.10355	0.362917	0.569764	0.0870308	0.446189	0.852165	0.0992851	0.0640297	-0.00635347	-0.101869	0.550966	0.577509	0.102242	0.959132	0.880978	0.139905	0.0585236	0.834277	-0.162525	0.0910309	0.377886	0.0423697	0.999981	0.772057	0.0671653	0.0873168	0.00165688	-0.0759253	0.64752	0.684283	0.107424	0.891781	0.968682	0.142624	0.0568082	-0.109844	-0.094336	0.583937	0.605108	0.104184	0.999744	0.893153	0.143629	0.0578723	0.043231	-0.0917539	0.850267	0.616332	0.113855	0.978101	0.898376	0.151885	0.0547743	-0.0629502	0.000589986	0.735284	0.997625	0.102916	0.9723	0.999306	0.141853	0.0589942	-0.015996	-0.0958027	0.919792	0.601907	0.114829	0.999906	0.894121	0.157366	0.0544749	-0.131363	-0.128119	0.438742	0.494335	0.0941085	0.988904	0.868117	0.131147	0.0613727	0.0955292	-0.0682345	0.589289	0.717378	0.104482	0.996984	0.953236	0.143645	0.0577733	-0.0528089	-0.104866	0.766216	0.573583	0.111863	0.991482	0.905892	0.152039	0.0553937	-0.123966	-0.110587	0.663456	0.553326	0.108137	0.861233	0.891021	0.142752	0.0565775	0.109123	-0.0767977	0.519089	0.677663	0.0840473	0.770531	0.928189	0.113647	0.0659821	0.0544837	-0.107199	-0.100948	-0.130065	0.693342	0.531872	0.576943	0.484913	0.0919122	0.0847724	0.9164	0.897561	0.878615	0.82823	0.125703	0.117876	0.06292	0.0656896	0.141071	-0.073021	0.363076	0.689694	0.0728439	0.99979	0.932866	0.105882	0.0708043	0.213245	-0.08742	0.555339	0.631687	0.0860378	0.78644	0.908162	0.115505	0.0651844	-0.0595089	-0.111493	0.700206	0.541519	0.09214	0.99987	0.862412	0.130395	0.0628347	-0.309154	1.37137	-17.8034	-0.13514	-0.0970497	-0.11988	0.381379	0.907796	0.563032	0.463333	0.602281	0.513325	0.0744133	0.0964801	0.0864345	0.897129	0.999765	0.79544	0.802291	0.915455	0.880721	0.106313	0.134777	0.117417	0.0700914	0.0612439	0.0650274	0.0537909	-0.0921415	0.852653	0.62551	0.0957896	0.999172	0.921758	0.133705	0.0614928	-0.0964017	-0.106414	0.765021	0.557902	0.0940144	0.926756	0.877909	0.128132	0.0621399	-0.107199	-0.130065	0.531872	0.484913	0.0847724	0.897561	0.82823	0.117876	0.0656896	1.37137	-0.0970497	0.907796	0.602281	0.0964801	0.999765	0.915455	0.134777	0.0612439	-17.8034	-0.11988	0.563032	0.513325	0.0864345	0.79544	0.880721	0.117417	0.0650274	-0.0809697	-0.110175	0.797772	0.548884	0.0947774	0.915826	0.879956	0.125593	0.0618605	-0.00255343	-0.110563	0.165077	0.54143	0.0592264	0.229585	0.837391	0.0693141	0.0767241
ENSG00000225265	TAF1A-AS1	TAF1A antisense RNA 1 [Source:HGNC Symbol;Acc:HGNC:40573]	lncRNA	NA	-0.00291863	-0.038264	0.302139	0.801165	0.371042	0.863725	0.953324	0.418309	0.00790917	0.00655947	-0.065683	0.486283	0.667043	0.431044	0.9999	0.918439	0.483467	0.000735751	-0.882487	0.0825623	0.587022	0.691551	0.360778	0.829402	0.870284	0.404824	0.0107623	-0.00648252	-0.0914057	5.89261423241033e-06	0.496275	0.000245711	2.70286004672684e-05	0.813095	0.000420797	0.220901	0.0193327	-0.0301544	0.0271855	0.838555	0.116991	0.694015	0.96503	0.156726	0.0538177	-0.110302	-0.0450377	0.790305	0.772639	0.477176	0.999981	0.944231	0.529839	-0.00441682	0.000972344	-0.0434898	0.747463	0.77987	0.47341	0.930127	0.97608	0.517134	-0.00400561	0.0787337	-0.0538572	0.637568	0.723078	0.460029	0.999744	0.936456	0.508898	-0.00253175	0.253944	-0.0408988	0.180758	0.78624	0.304103	0.837717	0.949741	0.352312	0.0168238	0.219466	0.0039936	0.160674	0.980756	0.292866	0.814316	0.997075	0.346765	0.0186802	0.0612606	-0.0471968	0.643205	0.757273	0.460856	0.999906	0.946037	0.513526	-0.00262344	0.0947676	-0.0294843	0.502696	0.850188	0.434897	0.988904	0.973314	0.484315	0.000294992	0.220916	0.00548839	0.131572	0.971763	0.264826	0.996984	0.996889	0.317742	0.0226987	0.123258	-0.0287384	0.403922	0.85244	0.408473	0.987465	0.976299	0.459711	0.00336231	-0.0114319	-0.055627	0.961602	0.720512	0.485038	0.988122	0.943956	0.523157	-0.00527052	0.0827847	-0.0382194	0.561971	0.806244	0.406431	0.796309	0.963267	0.445673	0.00365935	0.085823	0.0323807	-0.0556097	-0.0489541	0.46081	0.822992	0.714712	0.755453	0.385094	0.437021	0.826165	0.968974	0.933086	0.93734	0.429102	0.480077	0.00625795	6.537717816546e-05	0.138652	-0.0288374	0.288648	0.851334	0.329267	0.99979	0.973384	0.383022	0.013506	0.0072418	-0.056907	0.981071	0.711867	0.442441	0.992616	0.936996	0.480277	-0.000557131	0.0736101	-0.0457712	0.571987	0.765843	0.408203	0.99987	0.943284	0.461756	0.00344713	0.193251	-4.0104	-13.9857	-0.0367441	-0.0721374	-0.0713826	0.516854	0.687793	0.590086	0.813189	0.645604	0.644249	0.397725	0.424954	0.411266	0.927779	0.999765	0.813014	0.94884	0.926358	0.921697	0.446793	0.478364	0.451237	0.00470981	0.00146608	0.00308154	0.166562	-0.026608	0.494629	0.866817	0.392971	0.999172	0.976922	0.445817	0.00528897	0.0511088	-0.0551115	0.850964	0.718845	0.438632	0.955073	0.93739	0.481399	-0.000120018	0.0323807	-0.0489541	0.822992	0.755453	0.437021	0.968974	0.93734	0.480077	6.537717816546e-05	-4.0104	-0.0721374	0.687793	0.645604	0.424954	0.999765	0.926358	0.478364	0.00146608	-13.9857	-0.0713826	0.590086	0.644249	0.411266	0.813014	0.921697	0.451237	0.00308154	-0.0304596	-0.0604475	0.909007	0.69643	0.441068	0.964398	0.932428	0.478211	-0.000399833	-0.006401	-0.0956164	1.05571117834796e-05	0.479962	0.000396584	4.39039112066911e-05	0.803976	0.00065643	0.210039
ENSG00000141574	SECTM1	secreted and transmembrane 1 [Source:HGNC Symbol;Acc:HGNC:10707]	protein_coding	6398	-0.00622131	0.300884	0.118797	0.160889	0.219883	0.734148	0.564116	0.2664	0.0302633	-0.0165163	0.296306	0.214215	0.169972	0.285878	0.9999	0.592565	0.341309	0.0194782	-2.66951	0.359566	0.243262	0.220237	0.416551	0.60629	0.539315	0.458693	0.00294736	-0.000213611	0.265905	0.921106	0.219996	0.43198	0.941145	0.604619	0.447353	0.000628502	-0.00773586	0.257554	0.538197	0.234071	0.393088	0.957392	0.665959	0.442709	0.0051999	0.126418	0.256751	0.829607	0.246684	0.428034	0.999981	0.665639	0.482876	0.00108158	-0.0106045	0.151445	0.0114554	0.475392	0.0590666	0.182358	0.916864	0.0845911	0.0768112	-0.157158	0.266655	0.506361	0.216735	0.386709	0.999744	0.645893	0.438467	0.00597428	0.09126	0.271877	0.735434	0.209822	0.420755	0.961374	0.636836	0.465082	0.00192336	0.0966767	0.159973	0.659697	0.494179	0.580718	0.963194	0.869211	0.623158	-0.0154392	-0.126184	0.25292	0.500118	0.243312	0.385383	0.999906	0.68079	0.441657	0.00613609	-0.135901	0.231838	0.49727	0.295817	0.38477	0.988904	0.754941	0.436174	0.00621105	-0.361562	0.169613	0.0806317	0.438457	0.181688	0.996984	0.865219	0.230191	0.0376913	-0.346648	0.195815	0.0952371	0.36574	0.197525	0.987465	0.813685	0.247245	0.0344755	-0.216834	0.238123	0.518482	0.279771	0.389211	0.784068	0.736715	0.431982	0.00566963	-0.0390799	0.271439	0.842547	0.208841	0.432932	0.937585	0.655311	0.471527	0.000537665	0.029262	-0.202068	0.281108	0.227758	0.85532	0.309156	0.183251	0.291172	0.433607	0.333232	0.964037	0.833656	0.600052	0.70581	0.475849	0.380299	0.000459585	0.0129662	0.000448994	0.280588	0.998016	0.190826	0.437227	0.99991	0.635464	0.488086	4.15863093622404e-05	0.0481695	0.283809	0.908744	0.183171	0.435795	0.966034	0.618535	0.473951	0.000206747	-0.197558	0.249272	0.269305	0.23808	0.31651	0.99987	0.662136	0.372009	0.0152728	-0.399353	-1.88569	-7.53908	0.2378	0.273569	0.272961	0.329827	0.890898	0.833088	0.26686	0.207664	0.202395	0.341051	0.435177	0.432394	0.890663	0.999765	0.933249	0.656532	0.689754	0.668113	0.391801	0.488312	0.471534	0.011914	0.000278132	0.000599964	-0.341157	0.217416	0.308783	0.319363	0.333086	0.999172	0.78344	0.387746	0.012986	-0.0381787	0.278782	0.918814	0.188261	0.436095	0.975131	0.624018	0.47911	0.000172174	-0.202068	0.227758	0.309156	0.291172	0.333232	0.833656	0.70581	0.380299	0.0129662	-1.88569	0.273569	0.890898	0.207664	0.435177	0.999765	0.689754	0.488312	0.000278132	-7.53908	0.272961	0.833088	0.202395	0.432394	0.933249	0.668113	0.471534	0.000599964	0.021163	0.28261	0.954011	0.187481	0.436865	0.98127	0.631391	0.474321	8.33395210080301e-05	0.000163508	0.268195	0.940287	0.216325	0.432435	0.954882	0.600367	0.447535	0.000576388
ENSG00000129749	CHRNA10	cholinergic receptor nicotinic alpha 10 subunit [Source:HGNC Symbol;Acc:HGNC:13800]	protein_coding	57053	0.00463992	-0.155822	0.151759	0.369818	0.0681003	0.767012	0.76417	0.0971626	0.0721891	0.0101543	-0.148586	0.3472	0.396185	0.102026	0.9999	0.790242	0.142019	0.0585967	2.61532	-0.34194	0.166897	0.158564	0.0486051	0.537116	0.465058	0.07278	0.0951793	0.000928815	-0.125305	0.594959	0.473751	0.124744	0.668181	0.801865	0.13906	0.0515423	0.0342919	-0.0881813	0.000483178	0.587366	0.00130946	0.157078	0.886416	0.00317242	0.181834	0.0235357	-0.132584	0.960588	0.459582	0.136776	0.999981	0.821381	0.183609	0.0482349	0.00561873	-0.0693542	0.102318	0.693288	0.0547495	0.485589	0.969256	0.0792319	0.079245	0.0654086	-0.130451	0.733245	0.455565	0.131777	0.999744	0.824253	0.175607	0.0495784	-0.18947	-0.140499	0.385891	0.420885	0.106668	0.884053	0.805103	0.143721	0.057054	-0.265574	-0.172794	0.138903	0.363798	0.0731813	0.795711	0.809538	0.105972	0.0706499	-0.0514515	-0.136447	0.734762	0.437378	0.131836	0.999906	0.821576	0.177228	0.0495622	0.0801396	-0.109837	0.621715	0.540865	0.126369	0.988904	0.886691	0.169007	0.0510803	0.0533452	-0.116263	0.752718	0.519843	0.132509	0.996984	0.896643	0.175783	0.0493789	-0.0522094	-0.141393	0.758547	0.427926	0.132717	0.991032	0.848321	0.175846	0.0493226	-0.0775122	-0.141022	0.776088	0.429956	0.13331	0.915624	0.836869	0.171012	0.049162	0.0679544	-0.117821	0.679016	0.511707	0.135446	0.859552	0.872242	0.171552	0.0491749	0.00932912	-0.00466612	-0.133374	-0.134787	0.944505	0.977636	0.447934	0.456549	0.142997	0.143185	0.988152	0.9961	0.818825	0.815002	0.183665	0.184763	0.0471828	0.0471342	-0.0546766	-0.144835	0.716757	0.4168	0.137211	0.99979	0.81875	0.182172	0.048701	0.33261	-0.110692	0.34187	0.530067	0.106203	0.638046	0.865928	0.13858	0.0578913	0.00107747	-0.133399	0.994265	0.451887	0.14322	0.99987	0.816646	0.190004	0.0471254	-0.124922	0.521107	-6.94231	-0.146925	-0.131655	-0.140507	0.715781	0.963795	0.816225	0.412917	0.466299	0.430494	0.137169	0.143126	0.140728	0.961962	0.999765	0.926169	0.771071	0.864892	0.842601	0.179991	0.189036	0.178623	0.0487124	0.0471494	0.0477719	-0.214934	-0.17331	0.443197	0.343042	0.118037	0.999172	0.798002	0.160285	0.0541462	-0.0141053	-0.134202	0.964031	0.446527	0.143127	0.989533	0.828295	0.183878	0.0471491	-0.00466612	-0.134787	0.977636	0.456549	0.143185	0.9961	0.815002	0.184763	0.0471342	0.521107	-0.131655	0.963795	0.466299	0.143126	0.999765	0.864892	0.189036	0.0471494	-6.94231	-0.140507	0.816225	0.430494	0.140728	0.926169	0.842601	0.178623	0.0477719	0.0122827	-0.132342	0.968027	0.458132	0.143147	0.986126	0.843008	0.179655	0.047144	0.0010629	-0.123757	0.547619	0.47922	0.121526	0.62579	0.803149	0.135676	0.0524718
ENSG00000253741	LNCOC1	lncRNA associated with ovarian cancer 1 [Source:HGNC Symbol;Acc:HGNC:53947]	lncRNA	100288181	-0.00515966	-0.103035	0.0853261	0.5204	3.22298554111569e-05	0.694253	0.847218	0.000115187	0.264577	0.00873089	-0.146447	0.384455	0.368535	8.50806121695428e-05	0.9999	0.775931	0.00028455	0.244165	1.96265	-0.267462	0.259556	0.230804	0.000205809	0.619962	0.549504	0.000640741	0.254467	0.00223181	-0.118181	0.166925	0.462552	5.1253369957405e-05	0.232793	0.794521	9.82112373672655e-05	0.254922	-0.00582267	-0.138237	0.538421	0.395384	0.000100372	0.957392	0.791297	0.000320198	0.240608	1.32876	-0.240165	0.00198221	0.12804	1.65709223735686e-06	0.999981	0.521024	8.11095560664683e-06	0.322508	0.00792337	-0.0445869	0.0121492	0.780082	7.29541401452812e-06	0.186965	0.97608	2.88845640316407e-05	0.294363	-0.237117	-0.131749	0.181262	0.412566	5.41088596328979e-05	0.999744	0.798495	0.000188291	0.253782	-0.03749	-0.132974	0.853796	0.41431	0.000116656	0.978101	0.802547	0.000370273	0.237351	0.289317	-0.00225454	0.079786	0.989671	6.73432297133115e-05	0.739639	0.998835	0.000227727	0.251775	0.169054	-0.111983	0.228873	0.48888	6.28213842538568e-05	0.999906	0.84433	0.000216115	0.250629	0.344435	-0.0415684	0.0203748	0.796836	1.09716679622025e-05	0.988904	0.962326	4.43169333375238e-05	0.286347	0.442459	-0.011685	0.00391187	0.94151	2.91169436527741e-06	0.996984	0.994141	1.33320230994634e-05	0.311979	0.239174	-0.0818179	0.126914	0.616164	4.25957440438927e-05	0.987465	0.921353	0.000150671	0.258794	0.407113	-0.0765557	0.105059	0.638952	3.73541454983336e-05	0.452818	0.921818	0.000128398	0.261525	0.310266	-0.0691898	0.0336958	0.660346	2.509002560224e-05	0.294875	0.922389	9.04249216490914e-05	0.272511	0.198891	-0.0256519	-0.136934	-0.14779	0.0969519	0.864305	0.379692	0.365654	5.45395909826841e-05	0.000179502	0.673189	0.97739	0.777088	0.758848	0.000186698	0.000547541	0.256273	0.230332	0.188925	-0.102169	0.162107	0.52025	7.7535069778152e-05	0.99979	0.872406	0.000261855	0.248746	0.558885	-0.102654	0.0744835	0.512505	4.51928297135846e-05	0.350532	0.859477	0.000152322	0.260251	0.057996	-0.131929	0.667757	0.409017	0.00016783	0.99987	0.792618	0.000528356	0.231831	-0.349129	7.56627	-7.44334	-0.178421	-0.1133	-0.148534	0.257448	0.464142	0.782302	0.267612	0.485409	0.355717	0.000104047	0.000144057	0.00017587	0.874186	0.999765	0.912109	0.657265	0.874863	0.797546	0.000334955	0.000453855	0.000516319	0.242369	0.235222	0.230788	0.56058	-0.0374442	0.0245199	0.81479	1.96669001781541e-05	0.999172	0.968558	7.61991666865315e-05	0.277502	0.595721	-0.114361	0.0321569	0.459045	2.42132678824654e-05	0.607038	0.833411	8.92596122541771e-05	0.273243	-0.0256519	-0.14779	0.864305	0.365654	0.000179502	0.97739	0.758848	0.000547541	0.230332	7.56627	-0.1133	0.464142	0.485409	0.000144057	0.999765	0.874863	0.000453855	0.235222	-7.44334	-0.148534	0.782302	0.355717	0.00017587	0.912109	0.797546	0.000516319	0.230788	0.533813	-0.0877761	0.0505931	0.575934	3.40497751685751e-05	0.30369	0.891326	0.00011829	0.266185	0.00261932	-0.114036	0.108232	0.476739	3.81415184922703e-05	0.160174	0.801991	7.42489178284222e-05	0.261092
ENSG00000215146		zinc finger protein pseudogene	transcribed_unprocessed_pseudogene	NA	-0.00233749	0.286236	0.480317	0.110979	0.324328	0.924572	0.488169	0.372117	0.014004	-0.00751894	0.286835	0.494757	0.11062	0.327208	0.9999	0.506616	0.38296	0.0136123	2.39104	0.0191234	0.226769	0.939548	0.412063	0.593369	0.973809	0.454387	0.00355299	0.00159916	0.282758	0.367842	0.113398	0.297117	0.451577	0.46034	0.314165	0.0178278	-0.00196433	0.271122	0.849966	0.13097	0.367729	0.989289	0.536621	0.417926	0.00832467	-0.114587	0.282967	0.813174	0.123098	0.365767	0.999981	0.513673	0.42281	0.00857189	-0.00712738	0.1958	0.0408608	0.271199	0.10349	0.32799	0.836716	0.138071	0.0581038	0.0635403	0.273749	0.74506	0.126194	0.360921	0.999744	0.527227	0.413532	0.00918596	0.158027	0.281768	0.477861	0.115495	0.323825	0.909659	0.511927	0.371479	0.0140726	0.376712	0.256139	0.0355264	0.175919	0.145732	0.688226	0.656416	0.191565	0.0464827	0.0108021	0.274772	0.944324	0.126818	0.370764	0.999906	0.539917	0.427139	0.00794389	0.121162	0.305023	0.46334	0.0971911	0.32078	0.988904	0.517469	0.373212	0.0144898	0.109701	0.303144	0.524159	0.101077	0.332702	0.996984	0.563146	0.385759	0.0128711	0.0291633	0.279555	0.866107	0.125867	0.36845	0.99488	0.585466	0.420791	0.00823407	0.0389741	0.27877	0.888318	0.127578	0.369304	0.959125	0.561836	0.412705	0.0081268	-0.0570044	0.25903	0.733661	0.159439	0.36941	0.885877	0.60183	0.40948	0.00822346	-0.0445185	0.155151	0.27131	0.312734	0.744606	0.359552	0.131985	0.090979	0.37036	0.30291	0.931306	0.848733	0.528696	0.459984	0.414932	0.351027	0.00810298	0.0172103	-0.0751662	0.256754	0.624745	0.159632	0.357407	0.99979	0.596283	0.411	0.00976264	-0.0919865	0.265914	0.797154	0.143469	0.374317	0.915924	0.562921	0.414059	0.00760311	0.0684595	0.283061	0.654159	0.119288	0.361127	0.99987	0.508845	0.416105	0.00928226	0.399499	-2.29761	-14.9438	0.314953	0.263801	0.257306	0.251875	0.844427	0.623609	0.0852393	0.154242	0.158266	0.264433	0.377056	0.357256	0.874186	0.999765	0.832855	0.416801	0.62843	0.613887	0.315687	0.431519	0.399477	0.0230452	0.00725907	0.00978223	0.342124	0.3355	0.2302	0.0725039	0.254797	0.999172	0.490527	0.308502	0.0246014	0.179308	0.280288	0.573726	0.12048	0.350036	0.852078	0.529511	0.397623	0.0107242	0.155151	0.312734	0.359552	0.090979	0.30291	0.848733	0.459984	0.351027	0.0172103	-2.29761	0.263801	0.844427	0.154242	0.377056	0.999765	0.62843	0.431519	0.00725907	-14.9438	0.257306	0.623609	0.158266	0.357256	0.832855	0.613887	0.399477	0.00978223	0.0109218	0.273332	0.972126	0.135088	0.380782	0.987744	0.560671	0.420518	0.00679335	0.00191097	0.28595	0.287153	0.108921	0.270918	0.365749	0.452517	0.287985	0.0217482
ENSG00000230943	LINC02541	long intergenic non-protein coding RNA 2541 [Source:HGNC Symbol;Acc:HGNC:53574]	lncRNA	101927686	-0.00531573	0.0379743	0.0786711	0.813941	0.270119	0.675091	0.956589	0.317914	0.0218721	-0.00233947	0.0132688	0.81764	0.93573	0.585573	0.9999	0.987952	0.630907	-0.0157578	0.392424	0.0177353	0.824975	0.937821	0.709862	0.938049	0.973472	0.732536	-0.032483	0.00172432	0.0190605	0.290837	0.906779	0.459189	0.371693	0.978106	0.474185	-0.00243857	0.00160645	0.0111263	0.866487	0.945918	0.588672	0.990803	0.988586	0.627293	-0.0160721	-0.0536261	0.0135413	0.904334	0.935629	0.590393	0.999981	0.986456	0.637056	-0.0162465	-0.00439245	-0.0387822	0.17389	0.814761	0.38118	0.58867	0.979757	0.427676	0.00665162	-0.2568	0.00835298	0.150741	0.958761	0.359955	0.999744	0.991045	0.412629	0.0093091	-0.0487302	0.00660397	0.812245	0.967862	0.585169	0.974282	0.993759	0.620915	-0.0157168	-0.0126392	0.0730241	0.940089	0.683575	0.537812	0.994299	0.936291	0.583071	-0.0109792	0.158118	0.0269478	0.264738	0.868811	0.444946	0.999906	0.971123	0.49871	-0.00084508	0.179567	0.0557742	0.23626	0.738291	0.427621	0.988904	0.948611	0.477157	0.00112921	0.161714	0.0527544	0.306559	0.753627	0.467111	0.996984	0.96065	0.516651	-0.00331433	0.0993109	0.029569	0.532169	0.859025	0.544127	0.987465	0.977609	0.588293	-0.0115135	0.104812	0.0231602	0.681341	0.88969	0.571269	0.87021	0.982815	0.604845	-0.0143021	0.174348	0.0462253	0.254917	0.781509	0.422298	0.568026	0.955969	0.461274	0.00177725	0.000796005	0.106673	0.00583613	0.0336599	0.994936	0.492843	0.971645	0.841803	0.572868	0.515786	0.998837	0.889486	0.993959	0.961279	0.607744	0.554568	-0.01463	-0.00864596	-0.0803519	-0.0107362	0.56864	0.94855	0.533183	0.99979	0.989952	0.578776	-0.0104917	0.185515	0.0185795	0.571777	0.910554	0.533815	0.796304	0.981251	0.56695	-0.0105584	0.0767892	0.0179558	0.583788	0.913526	0.536176	0.99987	0.981555	0.584281	-0.0108071	-0.228816	6.41119	-15.0609	-0.0186438	0.0293711	-0.00923253	0.47555	0.550236	0.589785	0.91121	0.861608	0.955706	0.511191	0.52934	0.537321	0.917229	0.999765	0.812989	0.974687	0.976477	0.992036	0.555629	0.577044	0.571942	-0.00815462	-0.0100859	-0.0109276	0.125392	0.0290043	0.633022	0.865294	0.54492	0.999172	0.976796	0.590466	-0.0117251	0.0212578	0.00677344	0.942107	0.967193	0.572221	0.982311	0.994057	0.608081	-0.0145632	0.106673	0.0336599	0.492843	0.841803	0.515786	0.889486	0.961279	0.554568	-0.00864596	6.41119	0.0293711	0.550236	0.861608	0.52934	0.999765	0.976477	0.577044	-0.0100859	-15.0609	-0.00923253	0.589785	0.955706	0.537321	0.812989	0.992036	0.571942	-0.0109276	0.08251	0.0140608	0.773508	0.932725	0.562663	0.904287	0.986632	0.593524	-0.0135741	0.00212075	0.0228926	0.198499	0.887836	0.401133	0.268581	0.97201	0.417194	0.00423395
ENSG00000279541		TEC	TEC	NA	-0.000937096	0.149622	0.773837	0.395433	1.6289025651921e-20	0.970179	0.781198	5.3966475750616e-19	0.706141	0.00461445	0.136389	0.670312	0.438496	1.55172600343007e-20	0.9999	0.81745	5.14915649559267e-19	0.706501	2.11283	-0.110386	0.207173	0.605341	3.63030631803555e-21	0.574191	0.826154	1.61393489856939e-19	0.766841	0.00524039	0.174698	0.00205552	0.291731	1.57284014941563e-22	0.00494989	0.674666	5.24431284434961e-21	0.738579	-0.0112102	0.130655	0.270558	0.45353	9.33526709662109e-21	0.923735	0.825415	3.12266185228775e-19	0.710242	-0.0984627	0.152626	0.836401	0.395318	1.66121969471361e-20	0.999981	0.78162	5.51249393432397e-19	0.705995	-0.00118611	0.131599	0.732553	0.462461	1.60172113767002e-20	0.925131	0.913549	5.25637381551459e-19	0.706266	-0.204148	0.143916	0.286536	0.408207	9.70102170122691e-21	0.999744	0.795611	3.27130401160011e-19	0.709961	-0.40467	0.123506	0.0621385	0.472127	3.05987860839382e-21	0.807024	0.830316	1.09388031488388e-19	0.718282	0.16723	0.186833	0.354134	0.331087	2.81592230919509e-20	0.891106	0.790931	9.2119621957725e-19	0.706426	0.127553	0.158907	0.400682	0.364909	1.19845504280364e-20	0.999906	0.779511	3.9896088992916e-19	0.708409	0.153104	0.184303	0.345486	0.304535	1.09487505340225e-20	0.988904	0.759821	3.65649604511832e-19	0.709073	0.17361	0.191365	0.304369	0.288259	1.00949287369038e-20	0.996984	0.780219	3.38766269838742e-19	0.709669	0.145125	0.174397	0.392514	0.327366	1.18388186294226e-20	0.987465	0.789392	3.94109536646025e-19	0.708499	0.0999689	0.157914	0.714048	0.377467	1.58800049896711e-20	0.886409	0.806986	5.21957952314529e-19	0.70633	0.243067	0.20014	0.137638	0.261744	1.26056065238009e-20	0.442201	0.712479	4.20600877937555e-19	0.712397	0.212316	-0.171503	0.14825	0.0990486	0.111509	0.302868	0.393247	0.582743	1.07234342557488e-20	2.21186967608501e-20	0.677527	0.831607	0.783486	0.873784	3.66960153166297e-19	7.33973851365626e-19	0.713583	0.708233	0.220743	0.189291	0.141802	0.2848	1.28934504491873e-20	0.99979	0.731459	4.4049446641345e-19	0.712231	0.360277	0.168589	0.304618	0.340848	2.22021677011118e-20	0.608009	0.767327	7.27461891636744e-19	0.708205	0.188349	0.173577	0.208233	0.325073	1.71074290984563e-20	0.99987	0.738171	5.75950112981362e-19	0.710143	0.0569646	-10.3922	-20.5892	0.149899	0.105633	0.123232	0.868613	0.36572	0.491545	0.405442	0.557939	0.489419	3.67858797520782e-20	2.4931961546886e-20	2.95435584462394e-20	0.985515	0.999765	0.751118	0.766676	0.900718	0.870701	1.18845809646233e-18	8.20782265734983e-19	9.55961550594801e-19	0.704413	0.707339	0.706066	0.138051	0.169334	0.6239	0.356817	3.31263322607421e-20	0.999172	0.806424	1.08882538549289e-18	0.705204	0.0606974	0.146533	0.846626	0.40751	3.66045259534542e-20	0.953084	0.805957	1.178937719795e-18	0.704451	-0.171503	0.0990486	0.302868	0.582743	2.21186967608501e-20	0.831607	0.873784	7.33973851365626e-19	0.708233	-10.3922	0.105633	0.36572	0.557939	2.4931961546886e-20	0.999765	0.900718	8.20782265734983e-19	0.707339	-20.5892	0.123232	0.491545	0.489419	2.95435584462394e-20	0.751118	0.870701	9.55961550594801e-19	0.706066	0.197264	0.163512	0.520604	0.36012	3.04351066167725e-20	0.761602	0.786796	9.78721527463011e-19	0.705842	0.00535114	0.179248	0.00186097	0.279129	1.43732408016816e-22	0.00446692	0.660738	4.81561430144585e-21	0.739171
ENSG00000164049	FBXW12	F-box and WD repeat domain containing 12 [Source:HGNC Symbol;Acc:HGNC:20729]	protein_coding	285231	0.00126515	0.547366	0.747941	0.0114059	0.227348	0.967566	0.176566	0.274065	0.0289308	-0.00147698	0.556838	0.910186	0.0102133	0.233612	0.9999	0.182929	0.287793	0.027838	0.229392	0.659048	0.912717	0.0160975	0.0748992	0.972221	0.162664	0.105429	0.0792823	-0.00373158	0.532754	0.0746028	0.0117676	0.0837409	0.117261	0.172056	0.0958105	0.0653288	-0.00759101	0.544828	0.537661	0.0114411	0.209042	0.957392	0.196482	0.257616	0.0322619	-0.739672	0.614983	0.196577	0.00507301	0.139121	0.999981	0.126643	0.186157	0.0476189	-0.0125626	0.41718	0.00202924	0.0430833	0.00780088	0.0719246	0.514153	0.0144361	0.136155	0.0594181	0.554411	0.797896	0.0100747	0.229939	0.999744	0.185335	0.282166	0.028476	-0.0527504	0.551488	0.842059	0.0106298	0.231731	0.977585	0.190686	0.279146	0.0281637	0.0119818	0.617553	0.956118	0.00913901	0.212084	0.995581	0.235253	0.264571	0.0320832	0.0524514	0.560138	0.775121	0.00967773	0.228834	0.999906	0.190538	0.283332	0.0286696	0.103015	0.580985	0.599762	0.00873026	0.215814	0.988904	0.206646	0.266198	0.0310044	-0.00549543	0.552747	0.978587	0.0129716	0.234453	0.998727	0.272411	0.286658	0.027693	0.0503366	0.564586	0.80635	0.0101815	0.230318	0.994321	0.234846	0.281833	0.0284098	-0.127668	0.537148	0.698303	0.0144185	0.224151	0.877544	0.235842	0.267596	0.0294973	-0.0508249	0.547459	0.797542	0.0131011	0.233522	0.915967	0.221252	0.274237	0.0281984	-0.165042	0.320347	0.555785	0.642845	0.305649	0.107683	0.00963771	0.00352352	0.172484	0.104249	0.754369	0.782323	0.175204	0.118337	0.215499	0.140525	0.0401472	0.0585433	-0.0210394	0.554903	0.907885	0.0113729	0.237212	0.99979	0.207383	0.289638	0.0275574	-0.363754	0.534218	0.389001	0.0136888	0.189939	0.675307	0.212069	0.22972	0.0364296	0.247801	0.598402	0.167973	0.00562925	0.131064	0.99987	0.136188	0.176443	0.0503733	0.267498	-21.7816	-95.5662	0.587837	0.479223	0.463728	0.517615	0.112833	0.00665067	0.00767362	0.0275668	0.0258803	0.209868	0.106876	0.0184523	0.927779	0.999765	0.285398	0.139202	0.330051	0.3084	0.259333	0.147166	0.0309762	0.0325018	0.0576688	0.113444	-0.433943	0.479002	0.197763	0.0306502	0.141861	0.999172	0.357298	0.187127	0.0474768	-0.550721	0.534524	0.141622	0.0123215	0.120304	0.627319	0.203816	0.15851	0.0534655	0.320347	0.642845	0.107683	0.00352352	0.104249	0.782323	0.118337	0.140525	0.0585433	-21.7816	0.479223	0.112833	0.0275668	0.106876	0.999765	0.330051	0.147166	0.0576688	-95.5662	0.463728	0.00665067	0.0258803	0.0184523	0.285398	0.3084	0.0309762	0.113444	-0.373957	0.521886	0.310052	0.0163217	0.173519	0.599251	0.237808	0.212005	0.0399186	-0.00397231	0.528464	0.0604669	0.0122973	0.0742661	0.0971037	0.174886	0.0855629	0.069335
ENSG00000256061	DNAAF4	dynein axonemal assembly factor 4 [Source:HGNC Symbol;Acc:HGNC:21493]	protein_coding	161582	-0.0037192	-0.049141	0.109261	0.692354	0.00336021	0.72523	0.917641	0.00720896	0.158312	0.0073969	-0.0823821	0.340546	0.512217	0.00655927	0.9999	0.855037	0.0133678	0.140814	-1.35849	0.0562232	0.324474	0.749558	0.0186824	0.670883	0.89783	0.0319738	0.127813	0.00118306	-0.0625087	0.345037	0.617314	0.0066033	0.428331	0.873982	0.0090132	0.140635	-0.00880546	-0.0802228	0.227483	0.520501	0.00526512	0.912229	0.855627	0.0107483	0.146644	-0.274446	-0.0467756	0.421653	0.715084	0.00728351	0.999981	0.924634	0.014809	0.138006	-7.02885e-05	-0.0700843	0.977495	0.585534	0.00940353	0.997183	0.942855	0.0170382	0.131072	-0.141495	-0.0697493	0.303442	0.576209	0.00617586	0.999744	0.880634	0.0126074	0.14242	0.313667	-0.0530147	0.0435464	0.665658	0.00180616	0.767894	0.916311	0.00422995	0.173944	0.19966	-0.0187333	0.12133	0.890609	0.00412958	0.777934	0.986741	0.00883133	0.154712	0.0689299	-0.0615529	0.527221	0.624837	0.00803118	0.999906	0.905182	0.015984	0.135368	0.135683	-0.0340777	0.243332	0.790135	0.00547092	0.988904	0.96009	0.0112916	0.145633	0.106067	-0.040709	0.382321	0.752586	0.00695042	0.996984	0.960278	0.0138968	0.139263	0.00401653	-0.0684911	0.973753	0.592859	0.00940247	0.998056	0.912328	0.0180455	0.131075	0.0794812	-0.0586832	0.684743	0.647008	0.00881393	0.871948	0.923337	0.0164248	0.132841	0.075196	-0.0535736	0.523967	0.677506	0.00877865	0.773277	0.928189	0.016247	0.134462	0.0214956	0.0446026	-0.0705508	-0.0593598	0.823481	0.709308	0.576271	0.647765	0.0101031	0.00975457	0.953124	0.944429	0.878373	0.900618	0.0188763	0.0184772	0.130574	0.131549	-0.0362487	-0.0784692	0.738037	0.540382	0.00985925	0.99979	0.880455	0.0190219	0.131253	0.244054	-0.0542141	0.332067	0.668619	0.00709957	0.629693	0.921895	0.0134983	0.140264	-0.106538	-0.0878386	0.321521	0.488124	0.00698189	0.99987	0.836703	0.014186	0.140717	-0.505103	7.49366	29.5274	-0.125002	-0.0434724	-0.0414904	0.0380614	0.362776	0.166775	0.320485	0.736339	0.742868	0.00180712	0.00742502	0.00480934	0.855786	0.999765	0.483593	0.705392	0.95045	0.9521	0.00424414	0.0147946	0.0096159	0.175856	0.139046	0.150699	-0.13922	-0.0967421	0.489904	0.461531	0.00853663	0.999172	0.861382	0.0167956	0.135231	0.227465	-0.0607928	0.310314	0.628983	0.00685334	0.721466	0.908667	0.0134634	0.141221	0.0446026	-0.0593598	0.709308	0.647765	0.00975457	0.944429	0.900618	0.0184772	0.131549	7.49366	-0.0434724	0.362776	0.736339	0.00742502	0.999765	0.95045	0.0147946	0.139046	29.5274	-0.0414904	0.166775	0.742868	0.00480934	0.483593	0.9521	0.0096159	0.150699	0.162633	-0.0547562	0.459719	0.668041	0.00830373	0.719654	0.926	0.0154487	0.13599	0.00145094	-0.0599062	0.251875	0.631297	0.00557815	0.328285	0.878932	0.0076901	0.14512
ENSG00000231119		novel transcript, antisense to ZMYND8	lncRNA	101927377	0.00139017	-0.313002	0.611791	0.0362973	0.198763	0.947159	0.304164	0.244138	0.0342327	-0.00654552	-0.293899	0.471959	0.0487975	0.183345	0.9999	0.363507	0.234448	0.0373446	2.38609	-0.570021	0.115384	0.00405197	0.0637841	0.490624	0.0852979	0.0917704	0.0852865	-0.000837624	-0.310281	0.568764	0.0371906	0.194677	0.644677	0.28405	0.211115	0.0350384	-0.0116308	-0.319864	0.172912	0.0304498	0.118929	0.896713	0.294974	0.15901	0.0532373	0.26371	-0.32712	0.50997	0.0318053	0.188173	0.999981	0.288466	0.241154	0.0363485	0.00297121	-0.273046	0.307003	0.0704358	0.155179	0.715511	0.59739	0.196438	0.0436157	0.0955807	-0.305168	0.55366	0.0399906	0.193112	0.999744	0.329163	0.243316	0.0353505	0.25324	-0.292298	0.166899	0.0472633	0.116847	0.83473	0.355587	0.155293	0.0538612	-0.038935	-0.441943	0.791408	0.00590402	0.0588497	0.977025	0.201706	0.0877276	0.0778374	-0.243432	-0.332881	0.0540692	0.0232043	0.0628954	0.999906	0.269113	0.0941238	0.0747809	-0.102317	-0.332034	0.45362	0.0298874	0.180824	0.988904	0.328198	0.229501	0.0378731	-0.0370419	-0.315451	0.794893	0.0403214	0.210703	0.996984	0.410233	0.261303	0.0319507	-0.114972	-0.329114	0.420339	0.0298132	0.175903	0.987465	0.348479	0.224092	0.0389216	-0.0936763	-0.317993	0.682831	0.0364773	0.204386	0.87095	0.346456	0.247208	0.033145	-0.225227	-0.36222	0.0984945	0.0160143	0.0932599	0.391886	0.241971	0.124398	0.0624182	-0.231828	0.257389	-0.314873	-0.242847	0.0361085	0.0617371	0.02984	0.10356	0.0520333	0.0716795	0.651655	0.767043	0.280383	0.48451	0.077164	0.102177	0.0818167	0.0713419	-0.137149	-0.338281	0.275218	0.024451	0.155407	0.99979	0.282922	0.202613	0.0440896	-0.190047	-0.323095	0.516978	0.0312052	0.198126	0.762962	0.302655	0.238347	0.0347787	-0.190488	-0.340129	0.1261	0.0219106	0.106451	0.99987	0.246604	0.147468	0.057809	-0.00472184	10.2389	30.0738	-0.310528	-0.27241	-0.279967	0.986884	0.284781	0.226882	0.0410034	0.0720312	0.0605764	0.225213	0.157739	0.142437	0.999249	0.999765	0.5439	0.296119	0.475176	0.428878	0.275044	0.205158	0.180565	0.0296703	0.0435313	0.0473275	0.0391569	-0.302783	0.867648	0.0506436	0.223351	0.999172	0.433083	0.275903	0.0300059	0.0355175	-0.308429	0.892056	0.0387694	0.223983	0.966833	0.332888	0.270078	0.0298918	0.257389	-0.242847	0.0617371	0.10356	0.0716795	0.767043	0.48451	0.102177	0.0713419	10.2389	-0.27241	0.284781	0.0720312	0.157739	0.999765	0.475176	0.205158	0.0435313	30.0738	-0.279967	0.226882	0.0605764	0.142437	0.5439	0.428878	0.180565	0.0473275	-0.131084	-0.323116	0.608921	0.0322911	0.208004	0.81809	0.317379	0.248036	0.0328565	-0.000882883	-0.311187	0.552793	0.0367145	0.19302	0.630629	0.281356	0.20947	0.0353689
ENSG00000104894	CD37	CD37 molecule [Source:HGNC Symbol;Acc:HGNC:1666]	protein_coding	951	-0.00042006	0.250337	0.906208	0.194838	3.91049092733921e-05	0.989857	0.608312	0.000136926	0.260574	0.00774142	0.234385	0.51316	0.223751	3.25635004728238e-05	0.9999	0.656436	0.00011966	0.264365	-4.16048	0.555247	0.0401168	0.0327616	1.29181172549575e-05	0.400518	0.226056	5.48071671302297e-05	0.318651	-0.00684037	0.20869	0.000191206	0.236702	7.08302478331384e-08	0.00059778	0.620724	2.2274699764454e-07	0.377838	0.00630964	0.255872	0.571539	0.183347	3.41510256490748e-05	0.961417	0.608186	0.000121241	0.263382	0.0725123	0.242102	0.889353	0.218559	3.90104292762692e-05	0.999981	0.634394	0.000141304	0.260625	-0.00273553	0.218215	0.470311	0.264807	3.12404832940284e-05	0.814796	0.830916	0.000105879	0.26522	0.323129	0.249044	0.121288	0.188362	1.35348857517932e-05	0.999744	0.612352	5.38889313167361e-05	0.282175	-0.109536	0.242365	0.647471	0.207402	3.58706769406999e-05	0.943384	0.634796	0.00012825	0.262365	0.222204	0.241167	0.257767	0.248785	4.17289233449885e-05	0.860258	0.728737	0.000148507	0.261929	-0.205187	0.224945	0.214957	0.239023	1.98898640099755e-05	0.999906	0.67521	7.66491036472588e-05	0.274439	-0.199985	0.196117	0.259014	0.316279	2.23662359222206e-05	0.988904	0.769738	8.43793118037573e-05	0.272059	-0.145802	0.208732	0.430628	0.290545	2.98876316717542e-05	0.996984	0.782843	0.000109364	0.266131	-0.320806	0.182055	0.0815654	0.342583	1.01964462013419e-05	0.987465	0.799572	4.13703704495163e-05	0.287795	-0.721263	0.151556	0.0137601	0.421181	2.59495925474182e-06	0.330557	0.832282	1.14193574987645e-05	0.314147	-0.391404	0.159327	0.0273059	0.404679	5.78790638982699e-06	0.282702	0.817948	2.41377390953578e-05	0.301887	-0.178692	0.163996	0.246298	0.292838	0.221586	0.367427	0.198305	0.13994	2.62331640154803e-05	3.54915373285565e-05	0.712457	0.850359	0.62044	0.547395	9.71187207306196e-05	0.000127868	0.271593	0.26532	-0.190866	0.210711	0.246029	0.278176	2.80192473954225e-05	0.99979	0.724839	0.000105185	0.270232	-0.664463	0.204334	0.0811085	0.284863	1.31556209769149e-05	0.3585	0.723405	5.0482451133473e-05	0.285642	-0.280237	0.205746	0.0851241	0.281644	1.36244304807898e-05	0.99987	0.704484	5.52249952431937e-05	0.284938	-0.0966224	-7.8315	-25.9448	0.239706	0.221268	0.224107	0.797239	0.53313	0.427211	0.224244	0.26381	0.250555	4.93548207746259e-05	4.28088070547064e-05	3.84669326774798e-05	0.97626	0.999765	0.705049	0.615598	0.745638	0.713562	0.000170748	0.000152227	0.000132441	0.25839	0.261392	0.263636	-0.245735	0.2046	0.423649	0.307124	3.8300956024161e-05	0.999172	0.776916	0.000138783	0.263727	-0.62376	0.222045	0.0659026	0.241586	1.13000964127924e-05	0.607038	0.682755	4.49970920506332e-05	0.288688	0.163996	0.292838	0.367427	0.13994	3.54915373285565e-05	0.850359	0.547395	0.000127868	0.26532	-7.8315	0.221268	0.53313	0.26381	4.28088070547064e-05	0.999765	0.745638	0.000152227	0.261392	-25.9448	0.224107	0.427211	0.250555	3.84669326774798e-05	0.705049	0.713562	0.000132441	0.263636	-0.76755	0.173371	0.0200954	0.359302	4.55257825825015e-06	0.258304	0.786063	1.92483119774746e-05	0.306544	-0.00790271	0.196798	1.56308533541166e-05	0.250591	7.75961431272744e-09	6.25414490164903e-05	0.633033	2.83189853342584e-08	0.413431
ENSG00000278124	RN7SL186P	RNA, 7SL, cytoplasmic 186, pseudogene [Source:HGNC Symbol;Acc:HGNC:46202]	misc_RNA	NA	-0.00525829	0.26795	0.331491	0.358271	0.746665	0.878257	0.755926	0.76961	-0.0320776	-0.0225333	0.279223	0.20981	0.337056	0.667803	0.9999	0.756421	0.70576	-0.0240365	-3.67663	0.697607	0.19659	0.0576016	0.433962	0.56451	0.293422	0.475862	0.000631114	-0.00381397	0.217474	0.188315	0.451755	0.647814	0.25804	0.788723	0.658866	-0.0220284	-0.00854442	0.228842	0.615026	0.433198	0.828023	0.965398	0.81493	0.84558	-0.0409636	-0.564776	0.285812	0.476166	0.337923	0.798958	0.999981	0.745291	0.825361	-0.0376752	-0.0120955	0.107469	0.0338556	0.710751	0.335069	0.302344	0.970802	0.381641	0.0125545	0.213434	0.240075	0.504238	0.409279	0.806112	0.999744	0.796478	0.827509	-0.0384698	-0.593687	0.208567	0.101063	0.468001	0.528985	0.818689	0.827926	0.567382	-0.00993912	0.163302	0.272875	0.587474	0.39523	0.828571	0.949393	0.832304	0.848096	-0.041523	-0.019254	0.237255	0.939394	0.418264	0.85479	0.999906	0.808988	0.872012	-0.0441643	-0.0240783	0.23317	0.929184	0.437117	0.854568	0.996879	0.843045	0.870764	-0.0441368	-0.0842381	0.216703	0.76536	0.471918	0.845945	0.996984	0.878866	0.863797	-0.0430845	-0.0246369	0.234355	0.930676	0.430789	0.854602	0.997713	0.849287	0.869905	-0.0441411	-0.243309	0.20687	0.592006	0.486578	0.82419	0.822963	0.865134	0.837596	-0.0405202	0.000962378	0.247496	0.997186	0.407479	0.811439	0.999093	0.819051	0.825121	-0.0395385	-0.0688117	0.136749	0.245833	0.282963	0.757158	0.620594	0.399635	0.34643	0.800392	0.782789	0.934599	0.920496	0.78776	0.746355	0.817764	0.801235	-0.0382892	-0.0363397	-0.0533122	0.236288	0.831386	0.425334	0.806224	0.99979	0.823296	0.827094	-0.0389461	-0.574557	0.207754	0.322776	0.477932	0.692429	0.622103	0.8463	0.714475	-0.0268334	0.363486	0.304721	0.141622	0.295091	0.544419	0.99987	0.717502	0.59224	-0.0116727	1.06647	-18.8616	-67.5715	0.361292	0.177984	0.179741	0.058514	0.32107	0.170763	0.216666	0.550522	0.538785	0.385396	0.691557	0.579299	0.855786	0.999765	0.488554	0.607603	0.897335	0.889359	0.434492	0.72585	0.611419	0.00622055	-0.0267441	-0.0152932	-0.0736545	0.233654	0.874512	0.442682	0.808576	0.999172	0.85334	0.829711	-0.0392126	-0.706424	0.215571	0.171377	0.456297	0.579965	0.64338	0.831681	0.615335	-0.0153618	0.136749	0.282963	0.620594	0.34643	0.782789	0.920496	0.746355	0.801235	-0.0363397	-18.8616	0.177984	0.32107	0.550522	0.691557	0.999765	0.897335	0.72585	-0.0267441	-67.5715	0.179741	0.170763	0.538785	0.579299	0.488554	0.889359	0.611419	-0.0152932	-0.578394	0.189501	0.253837	0.518828	0.65141	0.548311	0.870599	0.675703	-0.0226522	-0.00434449	0.211244	0.138095	0.4637	0.58895	0.196962	0.794706	0.601232	-0.0161003
ENSG00000212664		ribosomal protein L17 (RPL17) pseudogene	processed_pseudogene	NA	0.000705666	0.122972	0.755165	0.314589	0.000278137	0.968614	0.725728	0.000791643	0.218111	-0.00368949	0.133316	0.623719	0.275862	0.00026148	0.9999	0.709709	0.000778974	0.219503	0.252983	0.166373	0.819946	0.244957	3.221118174243e-05	0.93658	0.563032	0.000123957	0.298329	0.00485655	0.15475	2.43562271021521e-05	0.157587	9.71026772152525e-08	9.56864918971632e-05	0.526624	2.97630863603498e-07	0.372555	-0.00325422	0.12277	0.645908	0.313845	0.000264832	0.968037	0.73567	0.000767317	0.219216	-0.0722392	0.132733	0.82718	0.287372	0.000284133	0.999981	0.704413	0.000843321	0.217629	-0.00372979	0.0861102	0.118841	0.482067	0.00010103	0.517605	0.917563	0.000305572	0.240467	-0.105073	0.126479	0.430005	0.297063	0.000221747	0.999744	0.722237	0.000667583	0.223199	-0.0983007	0.121691	0.517776	0.317235	0.000242206	0.914832	0.738011	0.000713207	0.221223	0.0904053	0.151519	0.470859	0.257535	0.000278588	0.923945	0.736278	0.000812491	0.220418	0.0751211	0.135262	0.47598	0.267614	0.000233008	0.999906	0.708592	0.000703012	0.222091	0.0971378	0.152029	0.388634	0.223327	0.000210506	0.988904	0.687268	0.000633651	0.22436	0.0796071	0.148272	0.498143	0.237876	0.000238004	0.996984	0.737069	0.000705603	0.221616	0.171844	0.162155	0.142805	0.186614	0.000114415	0.987465	0.672169	0.000366514	0.237773	0.403324	0.180763	0.0307436	0.136049	3.78342450067519e-05	0.347779	0.574415	0.000129855	0.26126	0.24106	0.18363	0.032496	0.133126	4.59918248471308e-05	0.292816	0.562891	0.000155367	0.259881	0.164338	-0.163549	0.131201	0.085079	0.0752024	0.155436	0.27487	0.493972	8.53553992058659e-05	0.000140852	0.66523	0.792626	0.698369	0.831623	0.000278879	0.00044175	0.246672	0.235719	0.163115	0.161372	0.117266	0.188688	0.000116522	0.99979	0.633201	0.000377514	0.239893	0.47097	0.160158	0.0510243	0.185625	6.44077313367312e-05	0.319876	0.62111	0.000209838	0.252728	0.180188	0.156242	0.081263	0.198484	9.02036622583165e-05	0.99987	0.617934	0.000301034	0.245475	0.24989	-2.57302	16.3972	0.15448	0.118311	0.144151	0.293901	0.747371	0.429498	0.214614	0.347148	0.244634	0.000209593	0.000322219	0.000257576	0.884106	0.999765	0.706694	0.605786	0.805573	0.708795	0.000627001	0.000932417	0.000725912	0.226858	0.217093	0.222201	0.447469	0.2105	0.0198852	0.0900668	3.15832580954644e-05	0.999172	0.527492	0.000116676	0.26775	0.352219	0.14357	0.102808	0.235379	0.000106412	0.609975	0.675954	0.000338121	0.241879	-0.163549	0.085079	0.155436	0.493972	0.000140852	0.792626	0.831623	0.00044175	0.235719	-2.57302	0.118311	0.747371	0.347148	0.000322219	0.999765	0.805573	0.000932417	0.217093	16.3972	0.144151	0.429498	0.244634	0.000257576	0.706694	0.708795	0.000725912	0.222201	0.467059	0.174415	0.0261511	0.149246	3.89905104195636e-05	0.265674	0.581393	0.000133317	0.263353	0.00517638	0.160375	7.65558799214639e-06	0.138036	3.48450988226221e-08	3.29163388643517e-05	0.498259	1.13009306559397e-07	0.389525
ENSG00000255495		novel transcript	lncRNA	NA	-0.00408167	-0.0354175	0.17651	0.826759	8.6200152425875e-06	0.793819	0.958776	3.49840145375033e-05	0.2911	-0.00675342	-0.0456322	0.50303	0.780008	1.59737422473409e-05	0.9999	0.951229	6.31483338776694e-05	0.278859	-1.93238	0.082643	0.264927	0.708739	6.25116948258115e-05	0.624951	0.87842	0.000223167	0.283071	0.00212329	-0.0453404	0.190354	0.778771	9.063902715768e-06	0.260422	0.935785	1.9678968997628e-05	0.290114	0.00750065	-0.048271	0.429345	0.766643	1.47663694187699e-05	0.946689	0.945101	5.72547674481785e-05	0.280435	-0.0405681	-0.0542282	0.927199	0.745243	1.94371024435809e-05	0.999981	0.935128	7.56186150787479e-05	0.274905	0.00344412	-0.0199872	0.285006	0.90383	1.1711220698484e-05	0.697545	0.994121	4.41852426476945e-05	0.285054	0.0854977	-0.0572994	0.632629	0.724624	1.76208449919998e-05	0.999744	0.936648	6.85782455861481e-05	0.276886	-0.217679	-0.0688741	0.284667	0.670915	1.17027877647766e-05	0.865922	0.917922	4.68426706875609e-05	0.285068	-0.00133241	0.00388203	0.993653	0.982635	1.99038826252755e-05	0.999011	0.997621	7.58878838008945e-05	0.277258	0.079734	-0.0485787	0.573063	0.766126	1.69347254892684e-05	0.999906	0.948359	6.63753139365495e-05	0.277685	-0.0957442	-0.0824272	0.526961	0.622057	1.63216531386621e-05	0.988904	0.914734	6.37006781472526e-05	0.278427	0.12467	-0.0239341	0.428879	0.88648	1.47580340641585e-05	0.996984	0.985135	5.77932724899082e-05	0.280446	0.115448	-0.033808	0.465322	0.838155	1.53823524226366e-05	0.987465	0.974527	6.01362691667375e-05	0.279616	0.176783	-0.0339074	0.485989	0.838005	1.57131487748866e-05	0.7644	0.97057	5.87365744538788e-05	0.279189	0.0456128	-0.0544456	0.762399	0.74117	1.34405149766131e-05	0.899016	0.943188	5.14996969803705e-05	0.285212	0.135305	-0.195004	-0.062186	-0.11591	0.26987	0.199814	0.697505	0.481145	8.11360389583977e-06	6.69813845746605e-06	0.737322	0.802206	0.927042	0.826716	3.35967503554023e-05	2.84005438650986e-05	0.295264	0.299033	0.133671	-0.0374751	0.332989	0.817826	9.20134326057759e-06	0.99979	0.965112	3.82427382899675e-05	0.292776	0.244125	-0.0482252	0.448	0.766078	1.0820882214164e-05	0.716278	0.949969	4.22241701702731e-05	0.289553	0.0351626	-0.0594592	0.798396	0.714581	1.35986803085107e-05	0.99987	0.930326	5.51421053398703e-05	0.284976	0.320549	5.39691	4.8563	-0.0307459	-0.0451909	-0.0601631	0.307677	0.608478	0.859519	0.850887	0.78478	0.712855	8.78409037975817e-06	1.24507488128335e-05	1.38064652274136e-05	0.886706	0.999765	0.944776	0.959788	0.960898	0.943249	3.62982690052132e-05	5.0203542596863e-05	5.24862626569647e-05	0.293695	0.286747	0.284671	0.499281	0.0273001	0.050091	0.867822	2.48421756154384e-06	0.999172	0.977003	1.16779553966293e-05	0.318118	0.232505	-0.0545827	0.417381	0.734635	1.04305560821073e-05	0.776747	0.941679	4.1863069028612e-05	0.290285	-0.195004	-0.11591	0.199814	0.481145	6.69813845746605e-06	0.802206	0.826716	2.84005438650986e-05	0.299033	5.39691	-0.0451909	0.608478	0.78478	1.24507488128335e-05	0.999765	0.960898	5.0203542596863e-05	0.286747	4.8563	-0.0601631	0.859519	0.712855	1.38064652274136e-05	0.944776	0.943249	5.24862626569647e-05	0.284671	0.172401	-0.0477965	0.539706	0.769638	1.18329958828764e-05	0.773995	0.952896	4.56174378986709e-05	0.287767	0.00233488	-0.0424156	0.154358	0.792405	7.87295225415602e-06	0.216793	0.940117	1.71325849388108e-05	0.292876
ENSG00000224505	HEXIM2-AS1	HEXIM2 antisense RNA 1 [Source:HGNC Symbol;Acc:HGNC:55857]	lncRNA	NA	-0.000134592	0.148573	0.956772	0.268614	1.68143167233338e-16	0.996391	0.683053	3.53015816090497e-15	0.628541	0.000946659	0.146171	0.908705	0.276756	1.6730812543864e-16	0.9999	0.709849	3.50202500792389e-15	0.628588	-0.45339	0.0586917	0.743207	0.740682	4.89300776074526e-15	0.905073	0.893836	1.01803919470066e-13	0.647463	-0.00100558	0.142055	0.449716	0.286685	1.2743799637885e-16	0.532756	0.669975	1.98463694061254e-15	0.631155	-0.0119081	0.133095	0.12282	0.313019	5.26991545750595e-17	0.882939	0.734598	1.16396880051878e-15	0.639353	-0.191336	0.163558	0.597824	0.231798	1.47018168196303e-16	0.999981	0.649184	3.12766871931725e-15	0.629809	-0.000595662	0.141344	0.821666	0.300838	1.64264364813817e-16	0.954078	0.850912	3.42453344119867e-15	0.628762	0.0217299	0.147909	0.88194	0.268268	1.66583250406995e-16	0.999744	0.696826	3.4868522212957e-15	0.628629	-0.0226515	0.146665	0.892059	0.273299	1.66879222152719e-16	0.983965	0.703397	3.47208909610946e-15	0.628612	0.143492	0.0944266	0.287764	0.510284	5.46915042324171e-17	0.873567	0.875843	1.22127469868098e-15	0.643476	-0.00894432	0.146835	0.938426	0.274051	1.67895032329069e-16	0.999906	0.713466	3.51077793230011e-15	0.628555	-0.0866518	0.125337	0.483596	0.359864	1.32548817261225e-16	0.988904	0.800359	2.8256257089519e-15	0.630785	-0.102929	0.120081	0.424335	0.382058	1.23346369183869e-16	0.996984	0.83922	2.62945139061433e-15	0.631461	0.0299006	0.153995	0.817357	0.258375	1.64061918399926e-16	0.994321	0.736305	3.43062540123504e-15	0.628774	-0.253374	0.113942	0.220494	0.39874	8.09669013463303e-17	0.570191	0.821566	1.73849055666847e-15	0.63539	0.0194513	0.157733	0.875197	0.245662	1.06193803124374e-16	0.951907	0.694363	2.28723423168294e-15	0.637328	-0.0297216	0.0235608	0.152603	0.159374	0.768552	0.851039	0.250248	0.243942	1.03032690805759e-16	1.05646020423323e-16	0.938082	0.973923	0.673915	0.667384	2.24001898109156e-15	2.29204494361591e-15	0.637611	0.637377	0.0254773	0.158475	0.822597	0.239855	1.04875451579477e-16	0.99979	0.686835	2.29205740080104e-15	0.637445	-0.0880132	0.147172	0.739267	0.271693	1.01824226648895e-16	0.887957	0.709622	2.19085300895234e-15	0.637721	-0.031448	0.148255	0.780737	0.268145	1.03491833413021e-16	0.99987	0.69434	2.27136190505413e-15	0.637569	-0.10204	6.20799	8.61449	0.142316	0.17603	0.161835	0.693157	0.472429	0.701956	0.293337	0.196443	0.229307	9.96164971113694e-17	8.35405451952241e-17	1.00066944699457e-16	0.959629	0.999765	0.873823	0.683949	0.678599	0.693115	2.17483823599072e-15	1.86296311182404e-15	2.17327019980887e-15	0.637926	0.639564	0.637883	0.0410686	0.160819	0.846149	0.245435	1.05523230493274e-16	0.999172	0.726783	2.31458700090013e-15	0.637388	-0.145429	0.146699	0.536881	0.269471	8.92279968548133e-17	0.834543	0.709699	1.94192228301385e-15	0.638952	0.0235608	0.159374	0.851039	0.243942	1.05646020423323e-16	0.973923	0.667384	2.29204494361591e-15	0.637377	6.20799	0.17603	0.472429	0.196443	8.35405451952241e-17	0.999765	0.678599	1.86296311182404e-15	0.639564	8.61449	0.161835	0.701956	0.229307	1.00066944699457e-16	0.873823	0.693115	2.17327019980887e-15	0.637883	-0.158403	0.137403	0.492228	0.306163	8.53806594338372e-17	0.743476	0.748198	1.8510107541749e-15	0.639362	-0.00121903	0.139936	0.364852	0.293382	1.12822095131533e-16	0.447299	0.673433	1.69853582583696e-15	0.632297
ENSG00000160951	PTGER1	prostaglandin E receptor 1 [Source:HGNC Symbol;Acc:HGNC:9593]	protein_coding	5731	0.00755916	0.0767962	0.0157068	0.642994	0.0107066	0.416692	0.899386	0.0197134	0.127503	-0.00799411	0.131924	0.449671	0.441853	0.076052	0.9999	0.817779	0.110522	0.0685471	0.922282	-0.0303209	0.614327	0.897048	0.277411	0.845028	0.959617	0.322953	0.024033	-0.000890559	0.112679	0.602219	0.51002	0.0843837	0.674623	0.821247	0.0964928	0.0650716	0.0239346	0.147447	0.0145288	0.372763	0.0101446	0.572892	0.777021	0.0190478	0.12899	0.454756	0.0804525	0.327491	0.644041	0.0663965	0.999981	0.899899	0.098823	0.0730177	0.00214947	0.141254	0.525708	0.418744	0.0806462	0.844558	0.898493	0.11093	0.0665919	0.262158	0.118604	0.160091	0.482773	0.0461838	0.999744	0.837675	0.0716555	0.0846271	-0.0216764	0.116678	0.919394	0.49606	0.0923115	0.988075	0.843518	0.126766	0.0620305	-0.178443	0.0144432	0.308272	0.938069	0.0975424	0.878681	0.99111	0.135529	0.0608638	-0.04471	0.112768	0.763411	0.511476	0.0898059	0.999906	0.855609	0.127482	0.0629664	-0.0320553	0.109479	0.840169	0.533674	0.0913554	0.991896	0.883879	0.127747	0.0623851	0.0296763	0.125809	0.857802	0.476717	0.0916238	0.996984	0.881736	0.128329	0.0622852	0.131364	0.144831	0.428286	0.404917	0.0745815	0.987465	0.836051	0.107068	0.0691947	-0.0383301	0.112676	0.885672	0.518942	0.0919827	0.958456	0.879302	0.124248	0.0621521	0.0574828	0.129568	0.720868	0.461599	0.089783	0.879928	0.848251	0.120409	0.0637259	0.142512	-0.213482	0.119228	0.0605305	0.275897	0.188028	0.485237	0.729679	0.0620261	0.0510287	0.740875	0.800795	0.837311	0.929743	0.0896503	0.0762937	0.0761209	0.0824419	0.0600164	0.128612	0.684312	0.461415	0.0886301	0.99979	0.841078	0.1253	0.0641692	-0.103303	0.109141	0.763722	0.529475	0.0909386	0.899737	0.865412	0.120984	0.0632865	0.0157685	0.118739	0.914484	0.494075	0.0934246	0.99987	0.840122	0.131908	0.0623573	0.362339	7.29077	35.8864	0.154985	0.143029	0.152112	0.279404	0.516216	0.217917	0.374989	0.418058	0.379446	0.0624058	0.0811344	0.0551254	0.879223	0.999765	0.535515	0.74787	0.84039	0.81111	0.0915537	0.116291	0.079595	0.075921	0.0671794	0.0799575	0.207433	0.154601	0.449976	0.387701	0.0770354	0.999172	0.826334	0.111128	0.0689291	-0.0195333	0.11537	0.949166	0.50391	0.0936632	0.984459	0.856859	0.127723	0.0622692	-0.213482	0.0605305	0.188028	0.729679	0.0510287	0.800795	0.929743	0.0762937	0.0824419	7.29077	0.143029	0.516216	0.418058	0.0811344	0.999765	0.84039	0.116291	0.0671794	35.8864	0.152112	0.217917	0.379446	0.0551254	0.535515	0.81111	0.079595	0.0799575	-0.0568382	0.110569	0.849799	0.526577	0.0926508	0.940365	0.873376	0.123026	0.0626442	-0.000718498	0.113144	0.677858	0.508751	0.0873142	0.74272	0.818618	0.0995757	0.0639197
ENSG00000281376	ABALON	apoptotic BCL2L1-antisense long non-coding RNA [Source:HGNC Symbol;Acc:HGNC:49667]	lncRNA	103021294	0.00358989	0.245405	0.235413	0.133266	2.24038118909303e-12	0.834696	0.527757	2.74196300119233e-11	0.526045	-0.00328516	0.270682	0.744986	0.101211	4.18426782910261e-12	0.9999	0.489152	5.01196755626418e-11	0.518317	2.79246	0.0476669	0.112441	0.831062	2.75538342020491e-11	0.489627	0.933428	3.40632842785403e-10	0.544202	0.00585803	0.298594	0.000176951	0.0485207	4.97740922931329e-15	0.000557066	0.320789	6.01743035590309e-14	0.594976	0.000587339	0.265607	0.950776	0.106726	4.39392471838456e-12	0.995559	0.494543	5.17667031091219e-11	0.517707	0.196389	0.248749	0.658254	0.138429	4.00782092310854e-12	0.999981	0.538748	4.81447587333697e-11	0.518855	0.00048149	0.270133	0.881661	0.10787	4.35544217651755e-12	0.971266	0.668724	5.06819518594095e-11	0.517817	-0.102206	0.264568	0.567795	0.106489	3.7642861852247e-12	0.999744	0.495109	4.53764416974421e-11	0.519635	-0.127841	0.258235	0.530969	0.115604	3.64674460132907e-12	0.917954	0.512113	4.36309190196967e-11	0.52003	-0.124544	0.294445	0.457072	0.100991	3.59451215495982e-12	0.922267	0.55651	4.34053510714417e-11	0.524488	0.0948628	0.275566	0.50262	0.0942226	3.54863400480291e-12	0.999906	0.483928	4.30512414600171e-11	0.520369	0.0955723	0.289702	0.527936	0.0859807	3.6365680417879e-12	0.988904	0.495544	4.35341971676864e-11	0.520065	0.0717019	0.284219	0.649722	0.0938675	3.98750492227949e-12	0.996984	0.547174	4.74351214482259e-11	0.518918	0.108973	0.2873	0.491042	0.0857041	3.50660399082716e-12	0.987465	0.514324	4.20509525263112e-11	0.520517	0.266685	0.300561	0.292594	0.0718252	2.58765041816121e-12	0.628657	0.45271	3.11404209497828e-11	0.524275	0.223873	0.314972	0.141885	0.0596681	2.17478154532519e-12	0.447757	0.422247	2.66324336857186e-11	0.530708	0.0742449	-0.0712236	0.264642	0.2445	0.552649	0.646634	0.108364	0.149566	5.17028810955409e-12	5.53558093179604e-12	0.861512	0.926702	0.490439	0.559891	6.15558728338097e-11	6.53564025134272e-11	0.519933	0.519072	0.14241	0.292431	0.31029	0.0797808	3.7372370987642e-12	0.99979	0.45943	4.53922679958482e-11	0.524003	0.441505	0.293456	0.175469	0.0755223	2.53820806670502e-12	0.476853	0.442636	3.09191785924266e-11	0.528805	0.0416372	0.269669	0.766109	0.105518	5.86800881129229e-12	0.99987	0.485281	7.01262443008313e-11	0.518336	-0.34326	4.9021	6.82165	0.22639	0.281097	0.269906	0.282518	0.647312	0.80683	0.175558	0.097715	0.107081	3.51887520984032e-12	5.53787587426829e-12	5.94926833130115e-12	0.880116	0.999765	0.923524	0.559412	0.528215	0.528472	4.28150395414841e-11	6.60671132110241e-11	6.85764414964276e-11	0.524753	0.519067	0.518162	0.0198888	0.266766	0.93955	0.121237	6.10533942401873e-12	0.999172	0.579873	7.22158567686945e-11	0.517834	0.289889	0.276098	0.319531	0.0938413	3.80704070097374e-12	0.72496	0.478545	4.58652512011926e-11	0.523772	-0.0712236	0.2445	0.646634	0.149566	5.53558093179604e-12	0.926702	0.559891	6.53564025134272e-11	0.519072	4.9021	0.281097	0.647312	0.097715	5.53787587426829e-12	0.999765	0.528215	6.60671132110241e-11	0.519067	6.82165	0.269906	0.80683	0.107081	5.94926833130115e-12	0.923524	0.528472	6.85764414964276e-11	0.518162	0.365357	0.299582	0.199417	0.0716119	2.77921882494862e-12	0.492881	0.441266	3.35798065458077e-11	0.527684	0.00626051	0.305487	6.85532760757046e-05	0.0415315	2.0879635660463e-15	0.000236028	0.298067	2.58738355897316e-14	0.603877
ENSG00000278017		novel transcript, antisense to ZCCHC2	lncRNA	NA	-0.000886269	0.123799	0.743066	0.396351	0.00712973	0.967566	0.781449	0.0138727	0.138579	0.00461241	0.110845	0.607713	0.447365	0.00669958	0.9999	0.821453	0.0136151	0.140248	-0.930402	0.196304	0.525603	0.297169	0.00157673	0.794918	0.614592	0.00378336	0.2015	0.0043193	0.14385	0.00219366	0.295415	0.000147047	0.0052377	0.676636	0.000261046	0.232295	-0.0121112	0.103992	0.150031	0.469412	0.00322723	0.888271	0.83568	0.00701262	0.159346	-0.312994	0.1447	0.427709	0.329675	0.00578795	0.999981	0.740515	0.0121114	0.144143	-0.0022869	0.0940429	0.42608	0.525038	0.00577763	0.79358	0.927824	0.0111099	0.14419	-0.232572	0.118282	0.141846	0.409357	0.00311595	0.999744	0.796478	0.0069382	0.160242	-0.181823	0.109541	0.315819	0.448891	0.00497342	0.873944	0.817653	0.0102382	0.148143	0.399256	0.269805	0.00601425	0.0770661	0.000234676	0.549064	0.50802	0.00069623	0.22431	0.0911177	0.129255	0.469292	0.374585	0.00603772	0.999906	0.784672	0.012476	0.143021	0.205342	0.172323	0.125308	0.24311	0.00288065	0.988904	0.706042	0.00645084	0.162241	0.2227	0.179058	0.110407	0.226929	0.00265521	0.996984	0.727612	0.00599633	0.164307	0.232861	0.166901	0.0958747	0.252768	0.00242115	0.987465	0.732362	0.00554846	0.166634	0.400951	0.172637	0.0735533	0.236511	0.00202842	0.411053	0.699878	0.00453702	0.171063	0.248195	0.179855	0.0653623	0.21885	0.00200797	0.346206	0.667048	0.00448307	0.173215	0.148682	0.0314607	0.125445	0.130546	0.178096	0.819519	0.383835	0.384241	0.0038428	0.0078007	0.693686	0.968252	0.779545	0.771837	0.0081585	0.0151769	0.156595	0.1377	0.235939	0.170948	0.0560623	0.238031	0.00180712	0.99979	0.685865	0.00434619	0.175856	0.726808	0.172326	0.0107367	0.223216	0.000543516	0.273061	0.661101	0.00141108	0.204957	-0.0204273	0.119106	0.869352	0.417587	0.00787854	0.99987	0.798208	0.015742	0.137429	-0.202248	1.88601	16.5099	0.100712	0.129263	0.138835	0.476254	0.8428	0.504184	0.496846	0.388158	0.346324	0.00650626	0.00784024	0.00666761	0.917229	0.999765	0.757787	0.821539	0.825831	0.790841	0.0130024	0.0155223	0.0127918	0.142625	0.137562	0.141964	0.361403	0.189158	0.117496	0.207287	0.00296332	0.999172	0.691963	0.00669723	0.163325	0.632263	0.150708	0.0128657	0.284255	0.000622925	0.607038	0.720841	0.00163824	0.201742	0.0314607	0.130546	0.819519	0.384241	0.0078007	0.968252	0.771837	0.0151769	0.1377	1.88601	0.129263	0.8428	0.388158	0.00784024	0.999765	0.825831	0.0155223	0.137562	16.5099	0.138835	0.504184	0.346324	0.00666761	0.757787	0.790841	0.0127918	0.141964	0.674074	0.189664	0.00658785	0.180541	0.000374302	0.238905	0.623767	0.00101139	0.213645	0.0044897	0.148113	0.00162746	0.280044	0.000115823	0.00396637	0.661566	0.000208354	0.237507
ENSG00000101276	SLC52A3	solute carrier family 52 member 3 [Source:HGNC Symbol;Acc:HGNC:16187]	protein_coding	113278	-0.00444512	0.245198	0.15473	0.145302	0.244015	0.770907	0.543956	0.290827	0.0260713	0.000931515	0.219438	0.928978	0.197802	0.425614	0.9999	0.62669	0.47815	0.00136058	-1.51459	0.411595	0.403335	0.0789141	0.269768	0.724159	0.339233	0.315325	0.0253811	0.000297826	0.222797	0.859865	0.189143	0.423123	0.8938	0.56874	0.438815	0.00164864	-0.00247724	0.218015	0.801234	0.199049	0.419683	0.987392	0.626821	0.468376	0.00204801	-0.0998332	0.229283	0.827998	0.186534	0.421409	0.999981	0.599849	0.476616	0.00184751	-0.00771505	0.136917	0.0190124	0.412245	0.0791428	0.232007	0.897201	0.109172	0.0672208	0.0389237	0.221202	0.833552	0.191535	0.421734	0.999744	0.617007	0.471955	0.00180976	0.00573333	0.221381	0.978356	0.192227	0.426389	0.997675	0.617596	0.470385	0.00127115	-0.0424167	0.21803	0.807794	0.242199	0.432767	0.979633	0.725138	0.484172	0.000556816	-0.0425689	0.216288	0.771447	0.203506	0.417449	0.999906	0.639427	0.472425	0.00230833	0.0111192	0.223971	0.943477	0.198689	0.425928	0.997386	0.661526	0.475472	0.00132438	-0.0841842	0.198377	0.606163	0.255875	0.398455	0.996984	0.752133	0.450704	0.00455422	-0.235032	0.172728	0.149015	0.31016	0.239893	0.987465	0.776743	0.291491	0.0267644	-0.176759	0.197434	0.50096	0.25204	0.379447	0.773598	0.7158	0.422542	0.00686512	-0.0506135	0.213645	0.748729	0.21791	0.384895	0.892777	0.666777	0.424902	0.00628253	-0.128336	0.17817	0.222691	0.271875	0.318035	0.263984	0.186674	0.117804	0.301605	0.280803	0.759337	0.815813	0.604136	0.511912	0.348264	0.328723	0.0173993	0.0204933	-0.180233	0.18824	0.211764	0.269179	0.256491	0.99979	0.717425	0.309527	0.0243246	-0.130626	0.216391	0.698675	0.205827	0.380143	0.8676	0.644988	0.419812	0.00687298	-0.0104631	0.223722	0.942162	0.191281	0.394804	0.99987	0.610361	0.449065	0.00506513	0.0121186	10.4361	2.17404	0.226671	0.263712	0.227548	0.970723	0.34332	0.939704	0.190976	0.129271	0.186156	0.395207	0.310127	0.394757	0.997273	0.999765	0.977645	0.576848	0.585904	0.651624	0.444324	0.364961	0.435512	0.00501611	0.0161748	0.00507086	-0.0690288	0.212612	0.798278	0.228942	0.388672	0.999172	0.712369	0.441727	0.00581642	-0.146096	0.218819	0.627048	0.197841	0.371571	0.878416	0.634739	0.418068	0.00794959	0.17817	0.271875	0.263984	0.117804	0.280803	0.815813	0.511912	0.328723	0.0204933	10.4361	0.263712	0.34332	0.129271	0.310127	0.999765	0.585904	0.364961	0.0161748	2.17404	0.227548	0.939704	0.186156	0.394757	0.977645	0.651624	0.435512	0.00507086	-0.180354	0.207361	0.54019	0.227127	0.358016	0.774347	0.674894	0.398123	0.00968384	0.000776235	0.226118	0.649166	0.182446	0.404556	0.717022	0.559828	0.42046	0.00382628
ENSG00000270978		glutamate-ammonia ligase (GLUL) pseudogene	processed_pseudogene	NA	0.00254106	-0.642785	0.509114	0.00255758	9.53478997844166e-11	0.929954	0.091118	9.20133767585609e-10	0.477517	0.0085993	-0.644188	0.501568	0.00252387	9.46371548220669e-11	0.9999	0.101859	9.31860219227603e-10	0.477619	-0.19591	-0.512084	0.924286	0.0557243	5.52977181371932e-10	0.977228	0.288911	5.49438549934308e-09	0.50108	-0.00626847	-0.665076	0.00179196	0.000968247	1.1069686214174e-12	0.00437396	0.0547428	8.65198690353512e-12	0.534606	-0.00120645	-0.630494	0.920359	0.00306273	1.16752578374628e-10	0.993991	0.113589	1.11225006669529e-09	0.474745	0.183933	-0.644107	0.74401	0.0030601	1.11509859912172e-10	0.999981	0.0998177	1.08974830687301e-09	0.475375	0.00155638	-0.612021	0.704281	0.00471174	1.095432470959e-10	0.914334	0.252275	1.03976131344767e-09	0.475619	-0.00904366	-0.629028	0.968238	0.00305653	1.17220344606116e-10	0.999744	0.110614	1.13436580924412e-09	0.47469	0.327346	-0.611986	0.204189	0.0036432	5.44665533355838e-11	0.842217	0.122549	5.53065450805348e-10	0.485095	-0.0152963	-0.612315	0.942949	0.00848747	1.87527786535175e-10	0.994541	0.229265	1.77592313457025e-09	0.472276	-0.0432626	-0.633873	0.809739	0.00296701	1.14120096635192e-10	0.999906	0.114743	1.10333770008913e-09	0.475058	-0.035172	-0.638135	0.854849	0.00346167	1.15457194012902e-10	0.993076	0.140946	1.11089345715307e-09	0.474898	0.217867	-0.570236	0.275111	0.00848092	6.65618251639708e-11	0.996984	0.238368	6.5978338940523e-10	0.482395	0.167496	-0.594539	0.403628	0.00566088	8.41898922490384e-11	0.987465	0.185529	8.27032529808071e-10	0.479212	0.193748	-0.603077	0.547523	0.00519705	9.87690460204379e-11	0.800191	0.15671	9.30280113852979e-10	0.477035	-0.144361	-0.6715	0.45083	0.00181808	4.83677286227834e-11	0.726474	0.0985077	4.88988805503222e-10	0.490845	-0.0317208	0.129408	-0.638708	-0.60427	0.839305	0.504811	0.002445	0.00507943	6.21900729333191e-11	5.13069537701552e-11	0.958883	0.892022	0.0936518	0.141098	6.28119736626523e-10	5.29510158800521e-10	0.487456	0.490052	0.088637	-0.619782	0.614236	0.00365726	5.6190059335719e-11	0.99979	0.128753	5.81428744592924e-10	0.488827	-0.27044	-0.656646	0.508557	0.00199813	5.14974142073978e-11	0.75669	0.0927646	5.16115221579537e-10	0.490002	-0.0443279	-0.64505	0.799987	0.00241929	6.15102132698506e-11	0.99987	0.0926038	6.35442650095587e-10	0.487605	0.195878	-6.60869	-20.0145	-0.617102	-0.662321	-0.658047	0.624661	0.621638	0.56564	0.0040052	0.00223058	0.00206656	5.65845543369783e-11	5.64713761997821e-11	5.41918708675713e-11	0.950094	0.999765	0.79665	0.100643	0.125771	0.106957	5.82244430037176e-10	5.83388010532605e-10	5.46807015165223e-10	0.488733	0.48876	0.489315	0.0760849	-0.623976	0.816422	0.00438935	6.18128057717117e-11	0.999172	0.17469	6.34473229840273e-10	0.487538	-0.113516	-0.643138	0.755803	0.00234931	6.05643970274907e-11	0.923547	0.0988174	6.10514944066847e-10	0.487814	0.129408	-0.60427	0.504811	0.00507943	5.13069537701552e-11	0.892022	0.141098	5.29510158800521e-10	0.490052	-6.60869	-0.662321	0.621638	0.00223058	5.64713761997821e-11	0.999765	0.125771	5.83388010532605e-10	0.48876	-20.0145	-0.658047	0.56564	0.00206656	5.41918708675713e-11	0.79665	0.106957	5.46807015165223e-10	0.489315	-0.0965771	-0.647691	0.787118	0.00246129	6.12547374279232e-11	0.911188	0.106442	6.07467143434399e-10	0.487661	-0.00647414	-0.670993	0.00141765	0.000856628	8.99591583276015e-13	0.00350554	0.051512	6.78886560813956e-12	0.537093
ENSG00000269925		novel transcript, sense intronic to VAMP3	lncRNA	NA	-0.00122298	-0.0306157	0.584029	0.79907	0.0652193	0.94246	0.952865	0.0935959	0.0736013	0.0175122	-0.068181	0.0164838	0.558286	0.00836948	0.9999	0.875054	0.0165104	0.134249	2.31839	-0.252756	0.0489182	0.0926011	0.0364596	0.410826	0.364277	0.0568054	0.105321	0.00249758	-0.0228762	0.034841	0.844719	0.013919	0.060303	0.959087	0.0180323	0.120182	-0.00411411	-0.0423455	0.556307	0.724096	0.0641591	0.959874	0.935747	0.0935455	0.0741348	-0.195137	-0.0212225	0.550072	0.862537	0.0639088	0.999981	0.968631	0.0957712	0.0742619	0.000413893	-0.032735	0.861922	0.789539	0.0717046	0.964449	0.978717	0.10016	0.0704946	-0.275311	-0.0380905	0.0341146	0.743922	0.013726	0.999744	0.941444	0.025197	0.120575	0.0283534	-0.0357766	0.850367	0.765828	0.0715706	0.978101	0.944881	0.101798	0.0705562	0.0417697	-0.00203853	0.735727	0.987653	0.0735045	0.9723	0.998357	0.106366	0.0705026	-0.0303565	-0.0406698	0.77087	0.735552	0.0703458	0.999906	0.940905	0.103575	0.0711244	-0.0392943	-0.0474558	0.72454	0.700265	0.0693803	0.989683	0.93865	0.100798	0.0715785	-0.0374793	-0.0473593	0.747041	0.702215	0.069873	0.996984	0.947735	0.10162	0.0713461	0.0421461	-0.0285791	0.717643	0.815024	0.0692201	0.988627	0.971066	0.100565	0.0716544	-0.0332544	-0.0416996	0.858901	0.733481	0.0716706	0.946647	0.945756	0.100093	0.0705102	-0.0595636	-0.0464207	0.593372	0.703151	0.0629703	0.814953	0.934009	0.0885482	0.0756257	-0.0347598	0.0834238	-0.0333438	-0.010844	0.702581	0.460029	0.779574	0.929396	0.0661501	0.0573931	0.919279	0.878031	0.947974	0.983971	0.0948532	0.0843246	0.0740045	0.0786521	-0.0439208	-0.0416661	0.66797	0.730506	0.0652642	0.99979	0.943798	0.0965025	0.0744492	-0.0851521	-0.0384735	0.720929	0.749047	0.0665762	0.880125	0.946859	0.0929654	0.0737925	-0.0241198	-0.0364287	0.812803	0.761989	0.0682752	0.99987	0.942555	0.100955	0.0729589	0.0221943	2.91907	20.3384	-0.0302438	-0.0218934	-0.0122902	0.924189	0.708146	0.314913	0.803898	0.858161	0.918531	0.0694138	0.0662825	0.0485766	0.992401	0.999765	0.620051	0.946013	0.975643	0.986346	0.100245	0.0976128	0.0714214	0.0724104	0.0739385	0.0840152	0.0637557	-0.0208282	0.73821	0.866862	0.0669505	0.999172	0.976922	0.0985616	0.0736073	-0.0298951	-0.0339582	0.88814	0.776463	0.0691525	0.965905	0.956205	0.098547	0.0725356	0.0834238	-0.010844	0.460029	0.929396	0.0573931	0.878031	0.983971	0.0843246	0.0786521	2.91907	-0.0218934	0.708146	0.858161	0.0662825	0.999765	0.975643	0.0976128	0.0739385	20.3384	-0.0122902	0.314913	0.918531	0.0485766	0.620051	0.986346	0.0714214	0.0840152	-0.0221072	-0.0348248	0.915448	0.773544	0.0693597	0.96704	0.952896	0.0959379	0.0724363	0.00235338	-0.0219855	0.0498706	0.85132	0.0175934	0.0821022	0.960146	0.0223282	0.113522
ENSG00000135917	SLC19A3	solute carrier family 19 member 3 [Source:HGNC Symbol;Acc:HGNC:16266]	protein_coding	80704	0.000269971	0.311659	0.940074	0.110064	0.640359	0.994325	0.486704	0.671843	-0.0212799	0.00605735	0.302425	0.611654	0.120582	0.608601	0.9999	0.527539	0.652574	-0.0180864	0.571614	0.207232	0.769624	0.408356	0.707194	0.91556	0.702634	0.730253	-0.0321688	-0.00666962	0.274739	0.000317401	0.125302	0.00957979	0.000937116	0.479145	0.0127229	0.130564	0.00392923	0.31799	0.726653	0.102051	0.625649	0.978979	0.486467	0.661816	-0.0198023	0.266306	0.291251	0.611711	0.141912	0.608611	0.999981	0.542556	0.654136	-0.0180874	-0.0102313	0.201507	0.0061598	0.285545	0.0738179	0.132555	0.844606	0.102702	0.0695353	0.146318	0.313571	0.488689	0.105168	0.580941	0.999744	0.493597	0.623269	-0.0152873	0.26345	0.326817	0.273406	0.090743	0.494083	0.862541	0.464796	0.534464	-0.00624512	0.130705	0.243296	0.506662	0.247056	0.711597	0.932144	0.727797	0.742874	-0.0288037	-0.14804	0.296448	0.375529	0.126313	0.543387	0.999906	0.539422	0.591643	-0.0114369	0.150674	0.352257	0.399337	0.0768904	0.552512	0.988904	0.476511	0.594762	-0.0123792	0.0340481	0.322308	0.855282	0.108053	0.636871	0.996984	0.575391	0.675644	-0.0209297	-0.190402	0.273951	0.307756	0.162762	0.512798	0.987465	0.639915	0.558982	-0.00823821	-0.00448074	0.312525	0.988103	0.114844	0.641045	0.996533	0.539134	0.669322	-0.0213488	0.0195848	0.321127	0.913857	0.107315	0.622229	0.967673	0.520346	0.650492	-0.0196849	-0.0339376	0.134105	0.315878	0.351588	0.818222	0.46395	0.105021	0.0793636	0.617052	0.556925	0.951172	0.878841	0.484436	0.432828	0.649059	0.592887	-0.0191576	-0.012978	-0.0600402	0.304218	0.717702	0.123699	0.607267	0.99979	0.541579	0.647838	-0.0181597	0.0142618	0.317569	0.97058	0.106474	0.623532	0.988227	0.502678	0.650796	-0.0198175	-0.244823	0.277895	0.135583	0.151161	0.368487	0.99987	0.557534	0.423319	0.0083407	-0.415932	10.826	5.2882	0.27212	0.356358	0.321873	0.269631	0.391027	0.872377	0.167518	0.0746147	0.103495	0.475938	0.532697	0.620453	0.878461	0.999765	0.950114	0.548654	0.48063	0.523157	0.522497	0.579908	0.649974	-0.00432195	-0.0104405	-0.019504	-0.300038	0.261111	0.330802	0.194938	0.507651	0.999172	0.677792	0.555087	-0.00777488	0.150855	0.323358	0.66143	0.0978931	0.599614	0.89134	0.485985	0.633792	-0.0173777	0.134105	0.351588	0.46395	0.0793636	0.556925	0.878841	0.432828	0.592887	-0.012978	10.826	0.356358	0.391027	0.0746147	0.532697	0.999765	0.48063	0.579908	-0.0104405	5.2882	0.321873	0.872377	0.103495	0.620453	0.950114	0.523157	0.649974	-0.019504	0.0791508	0.324494	0.814642	0.100939	0.616783	0.924028	0.502532	0.64386	-0.0191302	-0.00648063	0.271089	0.000569674	0.133099	0.0146753	0.00155078	0.491144	0.0188781	0.118688
ENSG00000261061		novel transcript	lncRNA	NA	-0.000957491	-0.137155	0.686562	0.28486	0.0580404	0.95902	0.700742	0.0846302	0.077375	-0.00624615	-0.131317	0.42785	0.304747	0.0491051	0.9999	0.733097	0.0757811	0.0826984	0.278725	-0.120289	0.831387	0.474056	0.069143	0.940282	0.74795	0.0983718	0.0822866	-0.00180968	-0.152764	0.152918	0.226996	0.029199	0.21648	0.611139	0.0358563	0.0986725	0.00264398	-0.139074	0.721957	0.277141	0.0587942	0.978465	0.705818	0.0867041	0.07696	-0.157231	-0.129435	0.650327	0.321853	0.0571638	0.999981	0.735543	0.0870044	0.0778638	-0.00250219	-0.169646	0.320608	0.192286	0.0431263	0.723017	0.773599	0.0643603	0.0867664	0.265289	-0.141539	0.0551193	0.257097	0.015686	0.999744	0.685615	0.0282884	0.1168	0.137748	-0.135189	0.387002	0.288602	0.0470245	0.884631	0.715322	0.0710215	0.0840611	-0.284289	-0.198364	0.0284349	0.147565	0.0110485	0.664738	0.621514	0.0208159	0.128079	0.00523522	-0.141759	0.962282	0.269438	0.061453	0.999906	0.709972	0.0922771	0.0755326	0.0171071	-0.137906	0.885152	0.293823	0.0610479	0.995537	0.75247	0.0903774	0.0757465	0.0662304	-0.124485	0.591201	0.34448	0.0554932	0.996984	0.815295	0.0832845	0.0788139	0.0769753	-0.126512	0.53362	0.329965	0.0535587	0.987465	0.789717	0.0807378	0.0799463	-0.0552515	-0.149741	0.78085	0.251148	0.0598335	0.917914	0.715121	0.0857274	0.0763954	-0.00812287	-0.145174	0.946008	0.269758	0.0633325	0.979719	0.71741	0.0890155	0.0754374	0.0108963	0.0332874	-0.143063	-0.134604	0.911322	0.784088	0.265817	0.30895	0.0631574	0.0617693	0.978883	0.96142	0.688579	0.718053	0.0910815	0.0898533	0.0755283	0.0762568	0.094233	-0.123875	0.390823	0.339993	0.0487392	0.99979	0.774795	0.0750883	0.0839087	-0.0374849	-0.145869	0.883665	0.26097	0.0629561	0.957979	0.698521	0.0885822	0.0756331	-0.187593	-0.17294	0.0835768	0.175143	0.0210733	0.99987	0.586251	0.0368477	0.109556	-0.560432	5.86084	4.84071	-0.203208	-0.121761	-0.138453	0.0230219	0.483685	0.824334	0.111446	0.355055	0.288068	0.00906988	0.0532535	0.0623373	0.855786	0.999765	0.929564	0.463391	0.810373	0.747883	0.0173349	0.0809168	0.0884895	0.133562	0.0810716	0.0759569	-0.259763	-0.191321	0.20281	0.150479	0.0352581	0.999172	0.622678	0.0567655	0.0940572	0.0450771	-0.141268	0.843489	0.273193	0.0625653	0.951867	0.712538	0.0904107	0.0758373	0.0332874	-0.134604	0.784088	0.30895	0.0617693	0.96142	0.718053	0.0898533	0.0762568	5.86084	-0.121761	0.483685	0.355055	0.0532535	0.999765	0.810373	0.0809168	0.0810716	4.84071	-0.138453	0.824334	0.288068	0.0623373	0.929564	0.747883	0.0884895	0.0759569	-0.0130513	-0.144595	0.953476	0.267846	0.063359	0.981168	0.713091	0.0886933	0.0754237	-0.00181567	-0.154126	0.156529	0.223247	0.0295882	0.219398	0.607571	0.0362872	0.0982754
ENSG00000229127	KANSL1L-AS1	KANSL1L antisense RNA 1 [Source:HGNC Symbol;Acc:HGNC:41139]	lncRNA	NA	-0.00313585	0.166531	0.221824	0.228506	0.0395596	0.827123	0.644107	0.0608605	0.0894412	0.000926169	0.147884	0.913975	0.289264	0.0673821	0.9999	0.723369	0.0995728	0.0725362	-0.0752927	0.140138	0.957552	0.440445	0.105395	0.986718	0.727524	0.14092	0.0660722	-0.000700437	0.145488	0.612518	0.294297	0.0617953	0.684465	0.676517	0.0721783	0.0753529	-0.016486	0.129102	0.0385374	0.340169	0.0137911	0.759843	0.756489	0.0247894	0.120442	0.54997	0.104347	0.141946	0.456152	0.0309496	0.999981	0.81872	0.0513712	0.096923	-0.00167668	0.131228	0.540842	0.353716	0.059269	0.851514	0.870793	0.0848517	0.076701	-0.178293	0.148975	0.238683	0.278811	0.0410979	0.999744	0.706578	0.0647447	0.0882621	0.16068	0.157871	0.352729	0.253848	0.0497291	0.880679	0.683964	0.0744684	0.0822997	0.279367	0.199774	0.0480272	0.181325	0.0184668	0.694743	0.662566	0.0324046	0.113421	-0.22369	0.124322	0.0600161	0.361495	0.0183741	0.999906	0.777585	0.0326606	0.112274	-0.0597225	0.134008	0.642283	0.346759	0.0626947	0.988904	0.792571	0.0924993	0.0748846	-0.019991	0.144128	0.881456	0.31461	0.0671318	0.996987	0.799528	0.09821	0.0726579	-0.0427338	0.140727	0.750587	0.319386	0.0652915	0.990289	0.784348	0.0956389	0.0735652	0.0243703	0.15278	0.910071	0.281037	0.0673563	0.967486	0.737916	0.0949018	0.0725487	-0.177422	0.10721	0.170686	0.446746	0.0362616	0.483093	0.841024	0.0551264	0.0931906	-0.203538	0.277902	0.14407	0.220857	0.0526079	0.0326772	0.290617	0.115502	0.0178703	0.0130866	0.656297	0.758796	0.713819	0.506594	0.0308941	0.0237966	0.114375	0.123311	-0.0751198	0.13285	0.529223	0.347072	0.0619905	0.99979	0.780181	0.0922717	0.0761397	-0.208753	0.133969	0.452295	0.339628	0.0583737	0.71972	0.766825	0.0829195	0.0781016	-0.189141	0.118435	0.108664	0.392176	0.0279866	0.99987	0.782573	0.0470689	0.101102	-0.213764	-4.8462	-42.9735	0.125474	0.130525	0.10538	0.431263	0.594104	0.0667465	0.376529	0.361916	0.446357	0.0572489	0.0644972	0.020783	0.909856	0.999765	0.366323	0.748949	0.814256	0.852479	0.0850253	0.0953684	0.034283	0.0787337	0.0748384	0.109964	-0.358392	0.0820613	0.104577	0.565554	0.0273561	0.999172	0.901123	0.0457055	0.101789	-0.400233	0.130367	0.103665	0.343453	0.0272136	0.609975	0.766735	0.0442003	0.101946	0.277902	0.220857	0.0326772	0.115502	0.0130866	0.758796	0.506594	0.0237966	0.123311	-4.8462	0.130525	0.594104	0.361916	0.0644972	0.999765	0.814256	0.0953684	0.0748384	-42.9735	0.10538	0.0667465	0.446357	0.020783	0.366323	0.852479	0.034283	0.109964	-0.229369	0.125418	0.343776	0.372863	0.0518394	0.626461	0.797223	0.0746157	0.0819366	-0.00105412	0.142682	0.450906	0.302955	0.0552957	0.533801	0.681361	0.0649697	0.0789278
ENSG00000273394		novel transcript, antisense to GRAMD1C	lncRNA	NA	-0.00263469	-0.17583	0.301046	0.201025	0.000112938	0.863259	0.614717	0.00035415	0.238055	0.0132749	-0.21357	0.11547	0.118419	6.09575676597544e-05	0.9999	0.523792	0.000210284	0.251267	1.55588	-0.278525	0.303658	0.152189	0.000237258	0.65525	0.45758	0.000724342	0.250945	0.00363871	-0.169182	0.00666198	0.199257	6.93852719485223e-06	0.0140463	0.582184	1.54003623657025e-05	0.295341	0.00388698	-0.18531	0.626935	0.179195	0.000162287	0.966221	0.604856	0.000494007	0.230126	-0.0197223	-0.188504	0.957909	0.18188	0.000179574	0.999981	0.594297	0.00055898	0.227891	-0.000686579	-0.197614	0.800736	0.16109	0.000174896	0.94774	0.73467	0.000497999	0.228475	-0.177825	-0.190666	0.235748	0.16297	9.75168514240807e-05	0.999744	0.579416	0.000319668	0.241231	0.144454	-0.182616	0.399524	0.184039	0.000132104	0.888601	0.608327	0.000414565	0.234642	0.108901	-0.130459	0.440357	0.385599	0.000206073	0.917294	0.824911	0.000620305	0.227239	0.0150985	-0.188423	0.899195	0.173583	0.000178545	0.999906	0.60482	0.000553541	0.228018	0.120411	-0.15885	0.343723	0.259062	0.000121788	0.988904	0.725248	0.000386562	0.236415	0.225217	-0.129377	0.0872214	0.353568	5.00652438655441e-05	0.996984	0.822195	0.000173321	0.255414	0.17625	-0.153862	0.183689	0.267468	8.32462098031753e-05	0.987465	0.744539	0.000275843	0.244632	0.446358	-0.130402	0.0343346	0.339524	2.51839293651755e-05	0.353297	0.784991	8.97835562665937e-05	0.269641	0.224058	-0.147641	0.0682751	0.268311	2.18785661912248e-05	0.350662	0.716713	7.99869000482557e-05	0.275324	0.216702	-0.252413	-0.195034	-0.265444	0.0299216	0.0421027	0.132488	0.0488047	1.17653057718148e-05	1.52675278736189e-05	0.651655	0.762642	0.529596	0.355543	4.71927803910505e-05	6.00484281547285e-05	0.287881	0.282643	0.117588	-0.17534	0.300484	0.192214	5.92682501996775e-05	0.99979	0.636778	0.000204874	0.254504	0.537889	-0.162571	0.0398799	0.214455	1.46533598153222e-05	0.303746	0.654149	5.55940562212972e-05	0.283472	-0.00776916	-0.200795	0.945331	0.136103	9.46612165786126e-05	0.99987	0.534352	0.000314721	0.244428	-0.157488	0.128978	23.27	-0.216405	-0.199094	-0.176311	0.543326	0.98814	0.30114	0.112129	0.146937	0.189289	8.06909373780641e-05	9.48469170159322e-05	5.93439726009168e-05	0.932422	0.999765	0.610044	0.46464	0.614509	0.654211	0.000266274	0.000311998	0.000195397	0.247886	0.244385	0.254477	0.268581	-0.149907	0.203404	0.275195	4.66007790868854e-05	0.999172	0.753428	0.000165344	0.259603	0.563609	-0.174275	0.015162	0.176376	6.91606960682018e-06	0.607038	0.608766	2.8842602573562e-05	0.298405	-0.252413	-0.265444	0.0421027	0.0488047	1.52675278736189e-05	0.762642	0.355543	6.00484281547285e-05	0.282643	0.128978	-0.199094	0.98814	0.146937	9.48469170159322e-05	0.999765	0.614509	0.000311998	0.244385	23.27	-0.176311	0.30114	0.189289	5.93439726009168e-05	0.610044	0.654211	0.000195397	0.254477	0.51143	-0.148484	0.0248778	0.256729	1.0200360768353e-05	0.264491	0.701649	3.9870130780829e-05	0.290729	0.00389679	-0.164848	0.00398468	0.208517	4.56584361502375e-06	0.00880004	0.59111	1.03235103514654e-05	0.303424
ENSG00000226221	RPL26P19	ribosomal protein L26 pseudogene 19 [Source:HGNC Symbol;Acc:HGNC:36393]	processed_pseudogene	NA	0.00384105	0.22036	0.0755977	0.0588462	7.24632956685496e-06	0.671599	0.374535	2.9937873901506e-05	0.294495	-0.00494576	0.249933	0.49499	0.0357278	2.41342157272772e-05	0.9999	0.318948	9.15806114210704e-05	0.27051	0.558176	0.262465	0.641147	0.0902557	7.8387459284192e-05	0.858696	0.360498	0.000272868	0.277759	0.00388059	0.263531	0.000594317	0.0174697	1.40831210316076e-07	0.0016404	0.201277	4.20512939413931e-07	0.36626	-0.0061479	0.233583	0.367192	0.0480871	2.06786377628965e-05	0.935044	0.357321	7.73815597351121e-05	0.273652	0.0620507	0.236101	0.845825	0.0516518	2.91820030197295e-05	0.999981	0.356322	0.000109438	0.266622	-0.00337502	0.204378	0.143715	0.0865545	1.14480589255483e-05	0.55468	0.630822	4.33227198990466e-05	0.285505	0.0428952	0.241328	0.738723	0.0416492	2.82467676286274e-05	0.999744	0.335681	0.000104685	0.267291	-0.290386	0.226104	0.0451404	0.0507913	4.92775845711272e-06	0.767894	0.368494	2.14177861831392e-05	0.301959	-0.0249081	0.26007	0.836754	0.0459956	3.7054654971885e-05	0.982949	0.414185	0.000133315	0.264419	0.0301274	0.244591	0.767204	0.0399783	2.85442266507116e-05	0.999906	0.343604	0.000105995	0.267076	-0.0104518	0.238483	0.923547	0.0503049	2.95544364939707e-05	0.996879	0.403133	0.000108164	0.266362	-0.041623	0.229971	0.713693	0.0598606	2.79555063425454e-05	0.996984	0.468645	0.000103037	0.267504	-0.0123459	0.238657	0.91364	0.0481998	2.95210203454207e-05	0.997713	0.417828	0.000108557	0.266385	0.0795695	0.251843	0.66293	0.0374584	2.72771003956734e-05	0.861036	0.348696	9.63816664131451e-05	0.268007	0.146599	0.277425	0.18023	0.0216864	1.96620650724861e-05	0.492909	0.271642	7.27010708900206e-05	0.277507	0.0949305	-0.154355	0.245436	0.203166	0.288427	0.163512	0.0379185	0.0920932	2.64736457838123e-05	1.84258907721596e-05	0.746252	0.795116	0.313659	0.462667	9.78870933317928e-05	7.10907431734161e-05	0.271404	0.27883	-0.0134699	0.240675	0.893851	0.0462905	4.32658690859598e-05	0.99979	0.368729	0.000155071	0.261168	0.0219746	0.244962	0.925491	0.041427	4.34393051246899e-05	0.972284	0.342852	0.00014715	0.261084	-0.0334693	0.238161	0.738722	0.0470428	4.15161581995625e-05	0.99987	0.348566	0.000150119	0.262036	-0.316234	7.61532	34.9429	0.209641	0.271425	0.278373	0.166275	0.320343	0.0777606	0.0799174	0.0260337	0.019201	1.86343096949986e-05	2.81637275516716e-05	1.09245449817976e-05	0.862626	0.999765	0.381847	0.404073	0.321459	0.271811	7.16778420251695e-05	0.000104825	4.24614389858549e-05	0.278602	0.270126	0.289363	-0.0987879	0.225185	0.599	0.0684057	3.85915539839954e-05	0.999172	0.481478	0.000139714	0.263569	0.0165126	0.244191	0.937157	0.040831	4.34878574785309e-05	0.98076	0.340855	0.000151179	0.261061	-0.154355	0.203166	0.163512	0.0920932	1.84258907721596e-05	0.795116	0.462667	7.10907431734161e-05	0.27883	7.61532	0.271425	0.320343	0.0260337	2.81637275516716e-05	0.999765	0.321459	0.000104825	0.270126	34.9429	0.278373	0.0777606	0.019201	1.09245449817976e-05	0.381847	0.271811	4.24614389858549e-05	0.289363	0.0760862	0.25105	0.710654	0.037634	4.10351706128002e-05	0.874235	0.337625	0.000139552	0.262281	0.00395903	0.266877	0.00053191	0.016057	1.28002406471521e-07	0.0014579	0.194685	3.77868625006592e-07	0.367884
ENSG00000263503	MAPK8IP1P2	mitogen-activated protein kinase 8 interacting protein 1 pseudogene 2 [Source:HGNC Symbol;Acc:HGNC:52402]	processed_pseudogene	NA	0.00487268	0.0928029	0.357894	0.744643	0.519809	0.893383	0.935522	0.560022	-0.00897733	0.031412	0.0637559	0.0725295	0.820473	0.279668	0.9999	0.960859	0.334836	0.0204099	-1.28742	0.321513	0.66984	0.406863	0.623608	0.871098	0.701653	0.653609	-0.0224364	-0.00149549	0.11063	0.599719	0.697879	0.58939	0.672308	0.906315	0.601887	-0.0161449	0.010566	0.132323	0.524869	0.642549	0.573397	0.957392	0.906373	0.612994	-0.0145192	0.157693	0.106285	0.839127	0.715847	0.61872	0.999981	0.924811	0.663151	-0.0191055	0.00351848	0.157621	0.533422	0.588115	0.575431	0.847852	0.943723	0.61479	-0.0147265	-0.304068	0.118309	0.330134	0.676293	0.507584	0.999744	0.91956	0.554518	-0.00768593	0.472445	0.143792	0.183608	0.610865	0.415605	0.837717	0.896358	0.460392	0.00252381	-0.273637	0.122519	0.351067	0.694326	0.49087	0.889607	0.939249	0.539488	-0.00595979	0.0442152	0.124218	0.858369	0.664436	0.619899	0.999906	0.919774	0.663376	-0.0192241	0.0592121	0.134616	0.823243	0.646121	0.617628	0.991896	0.922741	0.656367	-0.0189956	-0.150612	0.0786135	0.585284	0.789153	0.586608	0.996984	0.96674	0.628769	-0.0158628	0.00711675	0.120701	0.979512	0.677967	0.623826	0.99855	0.938068	0.661906	-0.019619	-0.129437	0.101919	0.770908	0.726141	0.613241	0.912889	0.944773	0.644139	-0.018554	-0.0683122	0.107928	0.798807	0.712479	0.646753	0.916674	0.936586	0.673148	-0.0221788	-0.186712	0.207838	0.119854	0.178003	0.39207	0.443233	0.674168	0.544998	0.563221	0.581088	0.79347	0.870548	0.918208	0.857448	0.598487	0.615295	-0.0136319	-0.0154774	0.0714287	0.138477	0.771461	0.633817	0.6443	0.99979	0.9154	0.681267	-0.0219294	-0.384748	0.0972961	0.500972	0.735638	0.597911	0.752296	0.944187	0.627466	-0.0172035	0.0622664	0.133601	0.799	0.643723	0.64677	0.99987	0.907134	0.686216	-0.0221804	0.0122482	3.31651	-3.83941	0.125069	0.135943	0.119923	0.98255	0.859438	0.937216	0.669009	0.644347	0.679693	0.654914	0.651006	0.654189	0.998841	0.999765	0.976935	0.899752	0.926164	0.934062	0.688884	0.689339	0.681166	-0.0230083	-0.022611	-0.0229346	-0.0654284	0.111662	0.886431	0.708401	0.652393	0.999172	0.94511	0.6886	-0.022752	0.0755561	0.12715	0.882287	0.658014	0.6522	0.964424	0.919108	0.681893	-0.0227324	0.207838	0.178003	0.443233	0.544998	0.581088	0.870548	0.857448	0.615295	-0.0154774	3.31651	0.135943	0.859438	0.644347	0.651006	0.999765	0.926164	0.689339	-0.022611	-3.83941	0.119923	0.937216	0.679693	0.654189	0.976935	0.934062	0.681166	-0.0229346	-0.16683	0.107096	0.738518	0.712319	0.640878	0.886666	0.938244	0.666072	-0.0215816	-0.00133693	0.110565	0.643005	0.698298	0.596947	0.711538	0.905672	0.609037	-0.0169099
ENSG00000257167	TMPO-AS1	TMPO antisense RNA 1 [Source:HGNC Symbol;Acc:HGNC:44158]	lncRNA	100128191	-0.00685408	0.169778	0.00685666	0.205755	0.00106408	0.295974	0.61937	0.00261045	0.186855	-7.29535e-05	0.132724	0.993248	0.343886	0.0201803	0.9999	0.761889	0.0353071	0.109563	-1.88308	0.322442	0.203467	0.0906957	0.0146861	0.570991	0.361272	0.0260561	0.135585	-0.00273119	0.116877	0.046956	0.390729	0.00426348	0.078314	0.749834	0.00599973	0.152166	0.0154025	0.151671	0.0549823	0.267335	0.00474449	0.813628	0.696839	0.00982912	0.149378	0.101226	0.124281	0.789395	0.383862	0.0196391	0.999981	0.775853	0.0346927	0.110351	-0.00138667	0.117467	0.615094	0.409107	0.0183225	0.881077	0.895476	0.0305904	0.112355	-0.0115247	0.13256	0.939878	0.341603	0.0201372	0.999744	0.756912	0.0351046	0.109626	-0.0646563	0.129235	0.710586	0.354404	0.0191476	0.958528	0.764707	0.0329429	0.111084	0.143523	0.139066	0.316287	0.361573	0.0142858	0.881064	0.807486	0.0259907	0.120819	0.0107396	0.133805	0.929221	0.3394	0.0201203	0.999906	0.760451	0.0353387	0.10965	-0.0410546	0.121932	0.750895	0.394628	0.0194196	0.990673	0.82253	0.0337912	0.110677	-0.0449862	0.120461	0.738501	0.402502	0.0193406	0.996984	0.851105	0.033644	0.110795	-0.130024	0.105844	0.334868	0.453459	0.014114	0.987465	0.861014	0.0257119	0.11979	-0.408536	0.0779347	0.0568706	0.574945	0.00485342	0.390581	0.899885	0.00979821	0.148783	0.0588702	0.149187	0.651924	0.296746	0.0167317	0.845404	0.741757	0.0282771	0.116282	0.0328262	-0.0519288	0.13623	0.12199	0.757889	0.694539	0.329738	0.39632	0.0174442	0.0170518	0.934881	0.940806	0.742401	0.780377	0.0302427	0.0297859	0.115076	0.115734	-0.0929015	0.116402	0.437314	0.410247	0.0143375	0.99979	0.815072	0.026315	0.120715	-0.19721	0.121979	0.478845	0.385723	0.0149141	0.737398	0.796351	0.0256938	0.119588	0.0404732	0.14194	0.734001	0.314217	0.0173077	0.99987	0.730049	0.0311724	0.115303	0.260534	-3.92184	4.71814	0.163397	0.121136	0.140259	0.338173	0.667148	0.842484	0.250564	0.398746	0.322698	0.0126904	0.0168514	0.01782	0.890663	0.999765	0.938082	0.640525	0.831264	0.774455	0.0232059	0.0300026	0.0300652	0.124182	0.116076	0.114457	0.26401	0.184358	0.234776	0.203116	0.0104589	0.999172	0.687271	0.0199732	0.129611	0.0264183	0.136729	0.915368	0.329707	0.0180138	0.974176	0.755743	0.031057	0.114143	-0.0519288	0.12199	0.694539	0.39632	0.0170518	0.940806	0.780377	0.0297859	0.115734	-3.92184	0.121136	0.667148	0.398746	0.0168514	0.999765	0.831264	0.0300026	0.116076	4.71814	0.140259	0.842484	0.322698	0.01782	0.938082	0.774455	0.0300652	0.114457	-0.233756	0.112195	0.335762	0.42616	0.012645	0.620281	0.8255	0.0222118	0.124283	-0.00274008	0.114822	0.0489458	0.399512	0.00438561	0.0807331	0.755519	0.00614458	0.151432
ENSG00000132000	PODNL1	podocan like 1 [Source:HGNC Symbol;Acc:HGNC:26275]	protein_coding	79883	0.000787396	-0.10514	0.760754	0.451183	6.69436803649817e-05	0.968641	0.812101	0.000221647	0.249281	0.00480682	-0.109358	0.575852	0.433069	6.07678270698848e-05	0.9999	0.814446	0.000209779	0.251333	0.226676	-0.0300752	0.880923	0.876742	0.000189205	0.960499	0.950765	0.000594831	0.25654	-0.00215436	-0.113267	0.117916	0.408707	2.36789812327094e-05	0.173444	0.761633	4.79572552835347e-05	0.270898	0.0121383	-0.0858351	0.131202	0.531705	2.54975109484854e-05	0.882939	0.860108	9.34968651382071e-05	0.269388	0.397653	-0.13353	0.291348	0.345402	4.27085333640856e-05	0.999981	0.751021	0.000153259	0.258739	0.0010493	-0.0894209	0.703009	0.528684	6.54135189061108e-05	0.914285	0.928668	0.00020593	0.249772	0.0427913	-0.100738	0.778878	0.468077	6.73528620580426e-05	0.999744	0.829541	0.000228455	0.249152	-0.0111849	-0.101449	0.948717	0.466095	6.95983686041131e-05	0.993658	0.826781	0.00023277	0.248455	-0.220985	-0.0736848	0.116243	0.620381	1.37814813348671e-05	0.770603	0.917281	5.445072173438e-05	0.284708	-0.123451	-0.114774	0.304513	0.408024	4.38366222034475e-05	0.999906	0.803764	0.000156175	0.258195	-0.0747997	-0.120295	0.561778	0.399171	6.01392530033658e-05	0.988904	0.825626	0.000205191	0.251552	0.0269503	-0.093599	0.841144	0.514207	6.85060706044585e-05	0.996984	0.895757	0.000230265	0.248791	0.132935	-0.0735179	0.322933	0.601273	4.53577138084648e-05	0.987465	0.915635	0.000159384	0.257483	0.239138	-0.0688724	0.267385	0.624463	4.05624281385068e-05	0.606425	0.916508	0.000138238	0.259813	-0.0937006	-0.124759	0.472005	0.381115	5.76799934758699e-05	0.741172	0.805867	0.000190339	0.255082	0.0133156	-0.0255668	-0.102765	-0.109716	0.900443	0.846632	0.461522	0.445342	7.19084068432887e-05	7.12248318561259e-05	0.975854	0.973707	0.824441	0.810125	0.000239151	0.000238824	0.250367	0.250573	0.0990412	-0.0826369	0.407159	0.557905	5.35245740676471e-05	0.99979	0.884918	0.000187212	0.256672	0.017599	-0.101833	0.949652	0.469718	7.22774605057743e-05	0.982617	0.842343	0.00023304	0.250257	-0.150078	-0.126763	0.205194	0.363629	3.56873790311169e-05	0.99987	0.764285	0.000131186	0.265205	-0.0242004	-4.48604	-9.29623	-0.105631	-0.119523	-0.112334	0.929258	0.622443	0.695082	0.458764	0.404513	0.427157	7.21540248694464e-05	6.50907312695489e-05	6.76808404770167e-05	0.992543	0.999765	0.870516	0.799824	0.834039	0.840511	0.000240776	0.000222231	0.000220026	0.250294	0.252503	0.251667	-0.0721481	-0.116383	0.746238	0.423747	6.91507297750145e-05	0.999172	0.842924	0.000234936	0.251207	0.00758412	-0.102703	0.975645	0.463198	7.23744412493446e-05	0.993552	0.834606	0.000238603	0.250229	-0.0255668	-0.109716	0.846632	0.445342	7.12248318561259e-05	0.973707	0.810125	0.000238824	0.250573	-4.48604	-0.119523	0.622443	0.404513	6.50907312695489e-05	0.999765	0.834039	0.000222231	0.252503	-9.29623	-0.112334	0.695082	0.427157	6.76808404770167e-05	0.870516	0.840511	0.000220026	0.251667	0.0862604	-0.0944273	0.722906	0.504592	6.8515727225928e-05	0.879588	0.864079	0.000221014	0.251405	-0.00234938	-0.116107	0.0916125	0.396173	1.98101853449755e-05	0.138655	0.752764	4.03930533406077e-05	0.274521
ENSG00000158486	DNAH3	dynein axonemal heavy chain 3 [Source:HGNC Symbol;Acc:HGNC:2949]	protein_coding	55567	0.00317434	-0.00191633	0.225747	0.989122	0.23077	0.829836	0.998064	0.27757	0.028331	0.00720276	0.00258254	0.409542	0.985425	0.290587	0.9999	0.996814	0.346096	0.0187812	3.24724	-0.198523	0.0307945	0.29658	0.107039	0.39365	0.614132	0.142879	0.0654579	0.00318707	0.0336465	0.021863	0.805774	0.0664212	0.040152	0.945967	0.0771484	0.0730056	0.0116754	0.029764	0.154006	0.831325	0.194254	0.888271	0.963649	0.242131	0.0351224	0.508767	-0.0264837	0.183761	0.853128	0.210766	0.999981	0.965934	0.265255	0.0319389	0.000529227	0.0210778	0.850177	0.883924	0.347653	0.960949	0.990645	0.39457	0.0108947	0.0614836	0.015492	0.691716	0.912504	0.336324	0.999744	0.982218	0.389468	0.012387	-0.162334	0.00686707	0.357736	0.961068	0.277106	0.881124	0.992258	0.325199	0.0207987	-0.18534	-0.010445	0.201931	0.94588	0.222632	0.836129	0.991572	0.275818	0.030136	0.0245188	0.0180662	0.841665	0.898597	0.347254	0.999906	0.978981	0.404059	0.0109466	-0.105278	-0.0120387	0.421853	0.933652	0.293496	0.988904	0.988566	0.345662	0.0183547	-0.188771	-0.0356113	0.165255	0.804891	0.200762	0.996984	0.970267	0.250648	0.0338434	0.0597862	0.0276048	0.66301	0.847734	0.333326	0.987465	0.975833	0.385974	0.0127876	-0.147579	-0.0044412	0.50225	0.975355	0.310102	0.774096	0.994516	0.354738	0.0159744	0.0251935	0.0218584	0.849781	0.880434	0.357795	0.940679	0.978364	0.398026	0.00971246	0.018643	-0.199484	0.0164098	-0.0360432	0.863582	0.136093	0.908019	0.802785	0.358406	0.18927	0.967097	0.791376	0.979826	0.951751	0.403386	0.234499	0.00963334	0.036567	0.0442756	0.0251423	0.716721	0.861524	0.348662	0.99979	0.974813	0.402366	0.0109048	-0.198146	0.00239094	0.484914	0.986654	0.316133	0.741192	0.996617	0.357665	0.0153257	0.031109	0.0209365	0.79768	0.883818	0.354932	0.99987	0.974392	0.41008	0.0100841	-0.06433	-4.28137	8.44407	0.00914206	0.000292079	0.0244589	0.816912	0.644864	0.726937	0.949748	0.998403	0.865105	0.356092	0.341086	0.349581	0.978028	0.999765	0.885207	0.985676	0.999454	0.975258	0.405977	0.396106	0.392075	0.00993327	0.0119093	0.010784	0.374278	0.0852234	0.0968262	0.558688	0.159839	0.999172	0.899513	0.207272	0.043034	0.0752891	0.0193984	0.766185	0.891655	0.352764	0.926806	0.978262	0.400131	0.0103669	-0.199484	-0.0360432	0.136093	0.802785	0.18927	0.791376	0.951751	0.234499	0.036567	-4.28137	0.000292079	0.644864	0.998403	0.341086	0.999765	0.999454	0.396106	0.0119093	8.44407	0.0244589	0.726937	0.865105	0.349581	0.885207	0.975258	0.392075	0.010784	-0.0518743	0.0108384	0.834366	0.940061	0.35704	0.933073	0.98834	0.397207	0.00981027	0.00270168	0.0328283	0.0560049	0.812341	0.115262	0.0908167	0.946538	0.129189	0.0543423
ENSG00000197744	PTMAP2	prothymosin alpha pseudogene 2 [Source:HGNC Symbol;Acc:HGNC:9625]	processed_pseudogene	NA	0.00230472	0.208961	0.196518	0.0313074	0.000207006	0.809015	0.284892	0.000607557	0.224734	-0.000698514	0.222698	0.906758	0.0234686	0.000421537	0.9999	0.263079	0.00119424	0.208637	-0.625713	0.283943	0.523852	0.0263745	0.000535268	0.79377	0.20468	0.00147351	0.230306	0.00268605	0.236923	0.00421869	0.0111956	1.17210651468078e-05	0.00936755	0.169039	2.49814055976729e-05	0.285038	-0.00268387	0.21814	0.632496	0.0256892	0.00038451	0.967583	0.275729	0.00107168	0.210747	0.133719	0.210481	0.609825	0.0348693	0.000379322	0.999981	0.300748	0.00109431	0.211059	-0.00309609	0.187688	0.102042	0.0551864	0.000133851	0.485276	0.556777	0.000392683	0.234355	0.0575912	0.22164	0.585537	0.0230731	0.00037337	0.999744	0.258089	0.00106313	0.21142	-0.153601	0.213481	0.20047	0.0275014	0.000209628	0.842217	0.283808	0.000625486	0.224453	-0.127764	0.190956	0.196842	0.0714735	0.000439501	0.835271	0.493217	0.00122069	0.209924	-0.065959	0.214034	0.429481	0.0284709	0.000324548	0.999906	0.294906	0.000945074	0.214616	-0.158946	0.180182	0.0728344	0.0659734	0.000105569	0.988904	0.450607	0.000340434	0.239517	-0.149599	0.181114	0.105824	0.0668468	0.000137261	0.996984	0.486338	0.000430294	0.233804	-0.119932	0.196789	0.197501	0.0452545	0.000207661	0.987465	0.408025	0.000625176	0.224663	0.0657697	0.230264	0.66105	0.0209936	0.000390553	0.859704	0.272437	0.00105585	0.21039	-0.116072	0.193023	0.197214	0.0512176	0.000206271	0.509529	0.395249	0.000597393	0.227218	-0.125889	0.0289885	0.21729	0.227489	0.0851433	0.751745	0.0241433	0.0243876	0.000117229	0.000404048	0.671523	0.953267	0.25702	0.263315	0.00037079	0.00112765	0.23976	0.211876	-0.177302	0.183392	0.0302294	0.0569769	5.48665334543109e-05	0.99979	0.405566	0.000191147	0.256146	-0.160637	0.208874	0.404834	0.0339174	0.000313225	0.686647	0.312045	0.000867078	0.217741	-0.039542	0.213674	0.631711	0.0305439	0.000382232	0.99987	0.286277	0.00109981	0.213161	0.239568	1.26375	10.6447	0.245536	0.224566	0.230562	0.202697	0.841544	0.517093	0.0136808	0.0260337	0.0203774	0.000209875	0.000414569	0.000352353	0.862763	0.999765	0.766577	0.180192	0.321459	0.277832	0.000627753	0.00116687	0.000961451	0.226828	0.21128	0.215039	-0.0913357	0.203035	0.554341	0.0460895	0.000363102	0.999172	0.417892	0.0010421	0.214346	-0.0570739	0.217362	0.7403	0.0270988	0.000402358	0.917646	0.282523	0.00110851	0.211973	0.0289885	0.227489	0.751745	0.0243876	0.000404048	0.953267	0.263315	0.00112765	0.211876	1.26375	0.224566	0.841544	0.0260337	0.000414569	0.999765	0.321459	0.00116687	0.21128	10.6447	0.230562	0.517093	0.0203774	0.000352353	0.766577	0.277832	0.000961451	0.215039	-0.0653934	0.213392	0.698243	0.0318183	0.000395455	0.868822	0.315093	0.00106152	0.212374	0.00258065	0.238203	0.0067412	0.0112242	1.71082919733612e-05	0.0140722	0.168506	3.52361040187837e-05	0.27748
ENSG00000235724	PSMD14-DT	PSMD14 divergent transcript [Source:HGNC Symbol;Acc:HGNC:56104]	lncRNA	NA	-0.00221297	-0.211751	0.503903	0.236664	0.000662549	0.928825	0.652196	0.00172076	0.198123	0.00356056	-0.230045	0.746628	0.200264	0.000765826	0.9999	0.629152	0.00203549	0.194705	0.816023	-0.255635	0.671824	0.301894	0.00327524	0.871934	0.617681	0.0071528	0.18097	0.00423805	-0.199366	0.0153004	0.247439	6.32948906475658e-05	0.0293023	0.631218	0.000119426	0.25047	-0.00426502	-0.229039	0.681033	0.200545	0.000745205	0.974082	0.628299	0.00193615	0.195351	0.335543	-0.251317	0.488152	0.168916	0.000653101	0.999981	0.578744	0.00177975	0.19846	0.00116171	-0.211083	0.741951	0.247446	0.000764522	0.928097	0.819525	0.00185891	0.194746	-0.195067	-0.224352	0.316618	0.206314	0.000523158	0.999744	0.632485	0.00143108	0.203643	-0.209084	-0.234624	0.34693	0.187737	0.000550142	0.879959	0.610866	0.00148384	0.202473	0.188883	-0.0958981	0.298021	0.618833	0.000688137	0.874065	0.916992	0.00182039	0.199381	-0.0119527	-0.225103	0.938379	0.209746	0.000798331	0.999906	0.646049	0.00211136	0.19372	-0.0210977	-0.229236	0.898509	0.212166	0.000794869	0.996518	0.676047	0.0020772	0.193823	0.00818503	-0.221549	0.962128	0.229958	0.000799586	0.997591	0.729658	0.00208343	0.193683	0.050701	-0.213325	0.769295	0.241031	0.000771791	0.991482	0.720118	0.00202266	0.194522	0.0925283	-0.211377	0.738657	0.246044	0.000763589	0.89785	0.710363	0.00191898	0.194775	0.199386	-0.179775	0.231484	0.322703	0.000481943	0.54464	0.764757	0.00126799	0.207774	0.0973475	-0.173899	-0.223947	-0.271369	0.475155	0.303523	0.210995	0.14056	0.000713012	0.000564927	0.833634	0.832072	0.634297	0.547773	0.0018546	0.00151898	0.198536	0.204048	0.113726	-0.202551	0.45827	0.264617	0.000700992	0.99979	0.712716	0.00187804	0.19894	0.494546	-0.191967	0.164002	0.28313	0.000388369	0.463268	0.721843	0.00104927	0.212793	-0.0256012	-0.230029	0.866861	0.204309	0.000873994	0.99987	0.625808	0.00230619	0.193663	-0.329303	3.47372	33.9254	-0.26119	-0.213223	-0.192078	0.34497	0.766393	0.263136	0.152889	0.247741	0.28726	0.000606417	0.000852099	0.000520265	0.890663	0.999765	0.577267	0.529287	0.731017	0.74713	0.00161862	0.00221859	0.00136279	0.202377	0.194273	0.205983	-0.00448144	-0.226812	0.987502	0.22575	0.000884319	0.999172	0.709598	0.00230191	0.193381	0.0231671	-0.224944	0.942041	0.211807	0.000882442	0.982311	0.652676	0.00223277	0.193432	-0.173899	-0.271369	0.303523	0.14056	0.000564927	0.832072	0.547773	0.00151898	0.204048	3.47372	-0.213223	0.766393	0.247741	0.000852099	0.999765	0.731017	0.00221859	0.194273	33.9254	-0.192078	0.263136	0.28726	0.000520265	0.577267	0.74713	0.00136279	0.205983	0.211682	-0.20484	0.4971	0.259353	0.000727905	0.746024	0.704889	0.00182614	0.198043	0.00415391	-0.196813	0.0189719	0.254833	7.47007801130164e-05	0.0352029	0.63788	0.000138758	0.246948
ENSG00000223839	FAM95B1	family with sequence similarity 95 member B1 [Source:HGNC Symbol;Acc:HGNC:32318]	transcribed_unprocessed_pseudogene	NA	-0.00449036	-0.138323	0.238187	0.498862	0.0313879	0.835387	0.83711	0.0498212	0.0964991	0.00875042	-0.178138	0.490592	0.38733	0.0439753	0.9999	0.78383	0.0689695	0.0861591	2.25549	-0.278116	0.304939	0.323422	0.0516443	0.656176	0.636837	0.0766851	0.0929987	0.00696504	-0.122598	0.000421668	0.519419	0.000359306	0.00120677	0.825847	0.000599112	0.212298	-0.00393073	-0.167551	0.742562	0.415542	0.0502352	0.98108	0.804481	0.0757825	0.0819796	0.037118	-0.165732	0.947055	0.430979	0.0521421	0.999981	0.805394	0.0803249	0.0807988	0.00142516	-0.147136	0.726104	0.483283	0.0499672	0.922594	0.917903	0.0731661	0.0821487	-0.290197	-0.163569	0.19544	0.420971	0.0282224	0.999744	0.804143	0.0469456	0.0996902	-0.0704153	-0.166343	0.78408	0.418767	0.0508327	0.968945	0.803844	0.0758915	0.0816054	0.184246	0.0192372	0.374225	0.930398	0.0665931	0.89733	0.990456	0.0977038	0.0737841	0.165118	-0.144083	0.3531	0.482506	0.03817	0.999906	0.841608	0.0613492	0.0905424	0.199028	-0.110991	0.295135	0.596476	0.0350193	0.988904	0.907622	0.0560773	0.0931794	0.145725	-0.123378	0.462738	0.559439	0.0429612	0.996984	0.908679	0.06686	0.0868858	0.201573	-0.121211	0.310499	0.55992	0.0359031	0.987465	0.901645	0.0572809	0.0924188	0.17362	-0.139453	0.586993	0.505223	0.0469489	0.819773	0.872294	0.0695988	0.0841117	0.319532	-0.0895044	0.0952966	0.666321	0.0211563	0.387681	0.924713	0.034657	0.10944	0.200481	-0.182009	-0.159363	-0.211059	0.201088	0.35119	0.436064	0.319552	0.0325772	0.0431758	0.703026	0.845409	0.811371	0.726311	0.0517563	0.066098	0.0964865	0.0877472	0.117693	-0.139308	0.506265	0.505522	0.0504137	0.99979	0.863813	0.0773131	0.0828301	0.130197	-0.154602	0.752338	0.458348	0.0570023	0.895088	0.837406	0.0812322	0.0788737	0.106896	-0.146662	0.543844	0.480789	0.051763	0.99987	0.832678	0.0796289	0.0819838	-0.341295	-2.39946	-4.45808	-0.200046	-0.172371	-0.168012	0.396778	0.858931	0.899033	0.341755	0.41745	0.422957	0.0456163	0.0584023	0.0587257	0.899414	0.999765	0.960719	0.724458	0.840039	0.838718	0.069992	0.0875824	0.084045	0.0860119	0.0780857	0.077906	0.0812361	-0.148537	0.805664	0.490441	0.0578026	0.999172	0.874271	0.0868458	0.0784212	-0.0900333	-0.167597	0.806615	0.418843	0.057815	0.940182	0.813245	0.084337	0.0784142	-0.182009	-0.211059	0.35119	0.319552	0.0431758	0.845409	0.726311	0.066098	0.0877472	-2.39946	-0.172371	0.858931	0.41745	0.0584023	0.999765	0.840039	0.0875824	0.0780857	-4.45808	-0.168012	0.899033	0.422957	0.0587257	0.960719	0.838718	0.084045	0.077906	0.11527	-0.152043	0.749004	0.46828	0.0569454	0.892053	0.848398	0.0808576	0.0789061	0.00780363	-0.112066	8.13589150036684e-05	0.548425	9.41781893349678e-05	0.000274352	0.840156	0.000172065	0.241982
ENSG00000279254		TEC	TEC	NA	-0.0021858	-0.33192	0.565706	0.107966	0.00231508	0.940195	0.484547	0.00518824	0.167759	0.00784104	-0.357627	0.535372	0.0838468	0.00226388	0.9999	0.452534	0.00528704	0.16832	5.29461	-0.639653	0.0106438	0.015771	0.000133107	0.343536	0.161164	0.000434215	0.265113	0.0064948	-0.306399	0.00102456	0.112043	2.5867990970677e-05	0.00266228	0.458274	5.20562356258734e-05	0.269093	0.00551761	-0.336944	0.643423	0.102221	0.00242799	0.968037	0.486955	0.00547221	0.166563	0.146276	-0.355792	0.792775	0.0918262	0.00257747	0.999981	0.454763	0.00595987	0.165057	-0.000263198	-0.346649	0.948246	0.0999488	0.002647	0.988239	0.653736	0.00556018	0.164385	0.192774	-0.343189	0.389408	0.0942106	0.00195379	0.999744	0.47221	0.00459639	0.171996	0.0779027	-0.339729	0.760919	0.0995521	0.00255263	0.964508	0.482254	0.00572676	0.165302	-0.0414537	-0.220807	0.841769	0.319429	0.0045455	0.983758	0.783216	0.00959847	0.152189	0.136709	-0.328378	0.440698	0.111027	0.00207566	0.999906	0.516313	0.00489917	0.170489	0.307856	-0.263821	0.102412	0.203982	0.000873611	0.988904	0.666943	0.00225849	0.191578	0.282712	-0.267524	0.150807	0.201527	0.00112585	0.996984	0.703826	0.00281855	0.185495	0.215803	-0.299378	0.275576	0.1502	0.00162247	0.987465	0.620421	0.00389309	0.176591	0.359114	-0.295729	0.257996	0.155635	0.0015624	0.600003	0.603455	0.00360872	0.177518	0.244081	-0.295447	0.196629	0.153027	0.00124775	0.509028	0.589962	0.00294774	0.18502	0.129648	-0.0459089	-0.349301	-0.363995	0.401881	0.81148	0.0866727	0.0843665	0.00186462	0.00243476	0.797356	0.966869	0.44725	0.443842	0.00434098	0.00551106	0.175073	0.168344	0.045564	-0.342626	0.793814	0.099052	0.00242334	0.99979	0.500091	0.00561846	0.168464	0.543893	-0.314604	0.177739	0.123005	0.0011722	0.479954	0.53283	0.00279048	0.186548	-0.0490943	-0.359773	0.776996	0.0815874	0.00241148	0.99987	0.438122	0.00561223	0.168589	-0.765154	3.33521	15.256	-0.433818	-0.339762	-0.336767	0.0510996	0.801623	0.658642	0.0345419	0.106176	0.104195	0.000505841	0.00242852	0.00229992	0.855786	0.999765	0.853443	0.277268	0.545715	0.523776	0.0013772	0.0055875	0.00504662	0.206642	0.16841	0.16979	-0.0407119	-0.359541	0.900237	0.0921101	0.00247638	0.999172	0.531313	0.0057242	0.167914	0.209471	-0.342613	0.562141	0.0944948	0.00217007	0.845859	0.480229	0.00493341	0.171259	-0.0459089	-0.363995	0.81148	0.0843665	0.00243476	0.966869	0.443842	0.00551106	0.168344	3.33521	-0.339762	0.801623	0.106176	0.00242852	0.999765	0.545715	0.0055875	0.16841	15.256	-0.336767	0.658642	0.104195	0.00229992	0.853443	0.523776	0.00504662	0.16979	0.374208	-0.314637	0.289317	0.126675	0.00156605	0.581036	0.54595	0.00358215	0.17942	0.00593947	-0.305252	0.00319395	0.118205	6.5093101874279e-05	0.00721374	0.468043	0.000121989	0.249876
ENSG00000166546	BEAN1	brain expressed associated with NEDD4 1 [Source:HGNC Symbol;Acc:HGNC:24160]	protein_coding	146227	-0.00358759	-0.111142	0.23738	0.495686	3.56211614202092e-10	0.835387	0.835081	3.16318345927816e-09	0.459184	0.00252152	-0.135058	0.803562	0.412318	6.69837540132355e-10	0.9999	0.803478	5.8214869924786e-09	0.450146	2.97982	-0.339235	0.0749068	0.112726	6.17942782509174e-10	0.444702	0.400666	6.0846746487865e-09	0.4994	0.0049227	-0.102274	0.00194958	0.507965	7.16227324157282e-12	0.00471608	0.820298	4.76096667936626e-11	0.511558	-0.0187166	-0.153785	0.047223	0.337704	1.06618738445529e-10	0.78649	0.754539	1.02462331274719e-09	0.47599	-0.149436	-0.118331	0.737397	0.480368	6.5401448475228e-10	0.999981	0.831201	5.75610210226563e-09	0.450491	-0.00204018	-0.152862	0.529164	0.360866	5.71924596255754e-10	0.845359	0.874866	4.85296213282921e-09	0.452424	-0.139728	-0.131031	0.435996	0.422027	5.17632344356871e-10	0.999744	0.804682	4.56737004100469e-09	0.453856	0.0451765	-0.128257	0.825569	0.43444	6.74063445095832e-10	0.975342	0.810887	5.75248730051841e-09	0.450055	0.239434	-0.00700396	0.151019	0.968329	2.37171050289956e-10	0.807287	0.995457	2.21083372416346e-09	0.468982	0.18675	-0.109568	0.186711	0.500737	3.02154115876458e-10	0.999906	0.85117	2.76943547794079e-09	0.461512	0.337645	-0.0429111	0.0241726	0.792352	6.18373548405803e-11	0.988904	0.960746	6.20940156763086e-10	0.483388	0.189872	-0.0793924	0.228972	0.635688	3.47682281100235e-10	0.996984	0.933006	3.12478511471771e-09	0.459528	0.283252	-0.0723283	0.0720132	0.658231	1.48765983991583e-10	0.987465	0.932214	1.41012531340723e-09	0.471408	0.00671859	-0.129706	0.978994	0.438226	6.89496188207998e-10	0.993074	0.841993	5.80560813106257e-09	0.449728	0.368922	-0.0430209	0.0146234	0.790618	6.0406178048518e-11	0.262257	0.957781	5.98676959906676e-10	0.48785	0.182855	-0.0705548	-0.124694	-0.146934	0.14264	0.650774	0.442794	0.386027	3.69631006354279e-10	9.27575028881775e-10	0.689724	0.927635	0.815711	0.7732	3.33646104911373e-09	7.91272080808291e-09	0.462696	0.449393	0.309993	-0.064649	0.0258241	0.689591	9.69412530436524e-11	0.99979	0.932866	9.64277247844921e-10	0.48141	0.618174	-0.0860007	0.057235	0.596233	1.84340203024624e-10	0.326908	0.895883	1.70613090041385e-09	0.472516	0.229781	-0.0922035	0.0989461	0.572087	2.81673575241849e-10	0.99987	0.877661	2.62802708810848e-09	0.466556	-0.0906922	-2.55675	-11.2635	-0.138216	-0.137912	-0.139777	0.777882	0.812082	0.687259	0.411192	0.41539	0.402371	9.84168795597189e-10	9.94942861847513e-10	9.46548733186305e-10	0.97327	0.999765	0.867786	0.769987	0.83906	0.826599	8.36804902378223e-09	8.46657717120628e-09	7.86497321991784e-09	0.448525	0.448365	0.449097	0.419692	-0.0509191	0.107804	0.762764	3.00487275723848e-10	0.999172	0.956467	2.78482773216498e-09	0.46564	0.226403	-0.11836	0.438931	0.471906	7.69916849003011e-10	0.786462	0.839976	6.61390997537434e-09	0.452116	-0.0705548	-0.146934	0.650774	0.386027	9.27575028881775e-10	0.927635	0.7732	7.91272080808291e-09	0.449393	-2.55675	-0.137912	0.812082	0.41539	9.94942861847513e-10	0.999765	0.83906	8.46657717120628e-09	0.448365	-11.2635	-0.139777	0.687259	0.402371	9.46548733186305e-10	0.867786	0.826599	7.86497321991784e-09	0.449097	0.308097	-0.0977461	0.281473	0.555518	5.90509551279834e-10	0.573587	0.883309	5.07482103425371e-09	0.455968	0.00507808	-0.0976668	0.00156982	0.526399	5.91821187411975e-12	0.00383623	0.828504	3.8311859443975e-11	0.513969
ENSG00000237560	LINC01497	long intergenic non-protein coding RNA 1497 [Source:HGNC Symbol;Acc:HGNC:51163]	lncRNA	102723487	0.00227014	0.281755	0.66352	0.317514	0.541999	0.954842	0.727539	0.580861	-0.0112932	0.0196786	0.259314	0.255048	0.354493	0.415743	0.9999	0.768546	0.468787	0.00250773	1.9683	0.0672944	0.515754	0.862147	0.630974	0.789913	0.946761	0.660497	-0.0232915	0.00380763	0.315984	0.171728	0.256109	0.357876	0.238532	0.64015	0.374489	0.00957451	-0.0057905	0.286899	0.723072	0.30781	0.549743	0.978571	0.731288	0.591017	-0.0120938	-0.9826	0.374777	0.195668	0.189119	0.376798	0.999981	0.602464	0.43349	0.00719255	0.00590867	0.35853	0.286002	0.209619	0.432584	0.698039	0.788689	0.478182	0.000559324	0.00565435	0.294088	0.985338	0.29505	0.565079	0.999744	0.720834	0.60807	-0.0136695	-0.193401	0.284019	0.58129	0.311893	0.528143	0.927392	0.733888	0.566633	-0.00985105	-0.151345	0.288765	0.60089	0.349495	0.539357	0.955305	0.801551	0.584532	-0.0111416	0.50771	0.351261	0.0344856	0.201379	0.166102	0.999906	0.638054	0.215976	0.0410823	0.207864	0.348057	0.423966	0.227042	0.488603	0.988904	0.689252	0.535723	-0.00565563	0.207417	0.350016	0.443955	0.226775	0.494791	0.996984	0.727374	0.542822	-0.00632116	0.255187	0.346573	0.347328	0.224287	0.460765	0.987465	0.705369	0.509252	-0.00261337	-0.323196	0.250828	0.458655	0.37989	0.499096	0.746171	0.808944	0.53679	-0.00678208	0.313647	0.365241	0.232453	0.203381	0.40632	0.545452	0.650972	0.445599	0.00367264	0.393389	-0.429604	0.300782	0.18043	0.064678	0.10513	0.277158	0.527852	0.233116	0.293409	0.65635	0.782323	0.700192	0.848134	0.279181	0.341329	0.0282694	0.0185999	0.273664	0.348937	0.256424	0.221008	0.420879	0.99979	0.669817	0.472422	0.00194395	0.0286046	0.294519	0.959518	0.30193	0.569902	0.985863	0.736289	0.600831	-0.0143237	0.522172	0.37508	0.0276471	0.176194	0.148952	0.99987	0.587858	0.196345	0.045672	0.871639	-15.9669	2.78985	0.385741	0.233897	0.29534	0.110927	0.385313	0.95363	0.175711	0.418243	0.302945	0.300565	0.480147	0.569803	0.855786	0.999765	0.983943	0.559412	0.84039	0.760807	0.351877	0.53106	0.602496	0.0175504	-0.00478588	-0.0143134	0.967763	0.471491	0.0293924	0.101093	0.154101	0.999172	0.547316	0.200804	0.0444054	0.119203	0.297901	0.812378	0.29332	0.56328	0.942579	0.727827	0.599744	-0.013638	-0.429604	0.18043	0.10513	0.527852	0.293409	0.782323	0.848134	0.341329	0.0185999	-15.9669	0.233897	0.385313	0.418243	0.480147	0.999765	0.84039	0.53106	-0.00478588	2.78985	0.29534	0.95363	0.302945	0.569803	0.983943	0.760807	0.602496	-0.0143134	-0.0935093	0.283212	0.849273	0.323349	0.565768	0.940116	0.761475	0.596401	-0.0138959	0.00443876	0.322862	0.114726	0.244418	0.301654	0.168352	0.626585	0.318816	0.017174
ENSG00000246877	DNM1P35	dynamin 1 pseudogene 35 [Source:HGNC Symbol;Acc:HGNC:35182]	lncRNA	NA	-0.00111423	0.022727	0.78792	0.918874	1.19931276461901e-05	0.972776	0.981785	4.70720644796512e-05	0.284582	-0.00105437	0.0185446	0.938983	0.933849	1.23553835469663e-05	0.9999	0.98738	5.00810656688448e-05	0.283991	-1.16826	-0.145288	0.616456	0.626875	4.10399466635818e-05	0.846429	0.838213	0.00015363	0.292806	-0.002629	0.00155197	0.235017	0.994385	6.57957714259079e-06	0.310816	0.999001	1.46741003353783e-05	0.296373	0.0218416	0.0437327	0.0893245	0.841541	3.37981872414375e-06	0.863608	0.96503	1.50837641301018e-05	0.309159	0.241184	-0.00312749	0.690332	0.989026	1.15384116514422e-05	0.999981	0.998481	4.72668227643051e-05	0.285349	-0.00257581	-0.0114181	0.558733	0.959842	1.06296665986051e-05	0.859118	0.997942	4.04537851199156e-05	0.286973	0.397554	0.0178957	0.100587	0.934699	3.68361116891746e-06	0.999744	0.986505	1.65674911328354e-05	0.307524	-0.385234	-0.00334006	0.164083	0.987882	5.19174221939897e-06	0.83473	0.996909	2.24738253693706e-05	0.300955	-0.0780427	-0.212789	0.723855	0.366677	4.42054289294298e-06	0.9723	0.81202	1.94612389823469e-05	0.307112	-0.267509	-0.0134511	0.163602	0.951355	5.18140276711525e-06	0.999906	0.992971	2.27099780856541e-05	0.300994	-0.445195	-0.0989446	0.0288189	0.655741	1.4318002031804e-06	0.988904	0.925349	6.96191517349178e-06	0.325204	-0.521787	-0.124055	0.0135626	0.575016	7.85376283170882e-07	0.996984	0.914655	3.99426520353297e-06	0.336144	-0.430937	-0.071979	0.0433882	0.744549	1.96707285759171e-06	0.987465	0.953815	9.29312394983042e-06	0.319327	-0.823345	-0.0934781	0.0155857	0.669378	8.78530098079062e-07	0.330557	0.929774	4.23313969908128e-06	0.334119	-0.418467	-0.0747	0.041871	0.736323	2.06895722777148e-06	0.309291	0.942912	9.46706049725387e-06	0.321564	-0.230275	-0.0653538	0.0174637	0.00522452	0.172904	0.756767	0.936696	0.981799	5.81311053561287e-06	1.28218532079564e-05	0.693686	0.954607	0.985516	0.995791	2.47792619963043e-05	5.13812553630086e-05	0.301802	0.286158	-0.271373	-0.0336326	0.153118	0.880134	5.35201678555633e-06	0.99979	0.977946	2.34545279540094e-05	0.30341	-0.923823	-0.0412611	0.0352832	0.85014	1.8125779570133e-06	0.295259	0.969911	8.38801089270878e-06	0.324043	-0.187567	-0.00736336	0.322284	0.973668	8.6282762271329e-06	0.99987	0.994997	3.6517476643964e-05	0.294049	0.117033	-28.4518	-79.7604	0.0347934	-0.0822371	-0.0574325	0.787959	0.0478558	0.0327049	0.878267	0.712666	0.793406	1.29578910806235e-05	2.29196218175463e-06	1.70868919923612e-06	0.974053	0.999765	0.30831	0.965255	0.946364	0.961503	5.15294116635039e-05	1.08280120693885e-05	7.93371735757792e-06	0.285946	0.319638	0.325145	-0.170713	-0.00928372	0.631386	0.96803	1.2074195809998e-05	0.999172	0.996707	4.90081385140107e-05	0.287363	-0.619577	-0.00552313	0.115405	0.979943	4.39266822379505e-06	0.620744	0.997566	1.91240542088889e-05	0.307234	-0.0653538	0.00522452	0.756767	0.981799	1.28218532079564e-05	0.954607	0.995791	5.13812553630086e-05	0.286158	-28.4518	-0.0822371	0.0478558	0.712666	2.29196218175463e-06	0.999765	0.946364	1.08280120693885e-05	0.319638	-79.7604	-0.0574325	0.0327049	0.793406	1.70868919923612e-06	0.30831	0.961503	7.93371735757792e-06	0.325145	-0.853579	-0.0629772	0.0256626	0.773568	1.41289840913615e-06	0.26535	0.952896	6.62238438848543e-06	0.328679	-0.0033924	-0.00532176	0.128922	0.98065	4.39499824470378e-06	0.185939	0.995593	9.95995354311151e-06	0.304154
ENSG00000261468		novel transcript	lncRNA	NA	-0.0010359	0.181647	0.672697	0.171451	0.114967	0.956324	0.57973	0.152219	0.0544326	-0.00542132	0.185602	0.505731	0.162099	0.105207	0.9999	0.583238	0.145935	0.0575334	-1.91523	0.308821	0.156412	0.0757368	0.100593	0.527389	0.333717	0.135491	0.0679145	-0.000145097	0.175192	0.912258	0.185958	0.121508	0.934695	0.564906	0.135686	0.052477	-0.000588732	0.175298	0.93891	0.186126	0.121761	0.995559	0.61077	0.162228	0.0524032	-0.0186936	0.177562	0.958436	0.190081	0.121888	0.999981	0.603146	0.166506	0.052366	-0.00422971	0.129884	0.102465	0.327925	0.0483109	0.485955	0.862406	0.0710309	0.0832123	0.270597	0.176853	0.0584415	0.171673	0.0345781	0.999744	0.592819	0.0559861	0.0935657	-0.0234646	0.174807	0.886871	0.187095	0.121182	0.983557	0.610549	0.160274	0.0525723	-0.230411	0.115691	0.0875031	0.417085	0.0486534	0.743257	0.841535	0.0745421	0.0839649	0.024333	0.178768	0.831553	0.178481	0.120181	0.999906	0.61077	0.16373	0.0528665	-0.113807	0.146469	0.351213	0.278235	0.0910213	0.988904	0.737961	0.127322	0.0625097	-0.144207	0.137131	0.25634	0.310816	0.078765	0.996984	0.797652	0.112514	0.0673805	-0.110459	0.153301	0.38687	0.252821	0.0948414	0.987465	0.732367	0.132071	0.0611075	-0.297943	0.136163	0.144029	0.306049	0.0584854	0.49466	0.757108	0.0840481	0.0771294	-0.115558	0.148878	0.350094	0.271016	0.0981044	0.652342	0.717472	0.129911	0.0606642	-0.0305083	-0.0963375	0.175021	0.150516	0.762893	0.442343	0.188398	0.269864	0.127484	0.107954	0.935947	0.870207	0.60648	0.689677	0.16638	0.144843	0.0513779	0.0573155	-0.136048	0.147627	0.229753	0.269719	0.0806879	0.99979	0.718076	0.11554	0.0673662	-0.305708	0.154632	0.246426	0.245277	0.0834985	0.55406	0.683709	0.112598	0.0662049	-0.135055	0.154314	0.230512	0.245804	0.0808191	0.99987	0.671578	0.116716	0.0673112	0.0341424	-3.35619	3.45734	0.179309	0.16333	0.179114	0.895142	0.69837	0.878135	0.187326	0.232009	0.184677	0.130613	0.125018	0.130349	0.989041	0.999765	0.951909	0.571899	0.713869	0.649929	0.172618	0.168313	0.167359	0.0504988	0.0520835	0.0505721	-0.248138	0.129778	0.239651	0.344429	0.0823747	0.999172	0.798826	0.117672	0.0666651	-0.367733	0.159156	0.116467	0.225749	0.056299	0.620744	0.666483	0.0824899	0.0792761	-0.0963375	0.150516	0.442343	0.269864	0.107954	0.870207	0.689677	0.144843	0.0573155	-3.35619	0.16333	0.69837	0.232009	0.125018	0.999765	0.713869	0.168313	0.0520835	3.45734	0.179114	0.878135	0.184677	0.130349	0.951909	0.649929	0.167359	0.0505721	-0.36911	0.138791	0.107628	0.295549	0.0538433	0.385821	0.739352	0.0771478	0.0807169	-0.000144558	0.175089	0.913617	0.186431	0.121523	0.934273	0.565001	0.135676	0.0524726
ENSG00000279278		novel transcript	lncRNA	NA	-0.00532498	0.209119	0.137973	0.278113	1.65306120619366e-15	0.759433	0.692711	3.02228395923245e-14	0.606235	-0.00745658	0.193401	0.534441	0.321421	3.99127352499986e-15	0.9999	0.746038	6.99599300430893e-14	0.597259	2.35554	-0.0497779	0.257571	0.851234	4.41697185186113e-13	0.618611	0.942563	7.07463559275001e-12	0.597146	-0.00428101	0.155593	0.0250005	0.409182	4.18498697959951e-16	0.0451998	0.762238	6.02997500675536e-15	0.619805	-0.0148268	0.161868	0.187751	0.400686	2.07248729207777e-15	0.90058	0.794877	3.73982398950304e-14	0.603952	0.580237	0.132573	0.270359	0.501731	2.6685108613343e-15	0.999981	0.844012	4.81953446014944e-14	0.601385	-0.0039522	0.137115	0.302699	0.486971	2.87391645946778e-15	0.713038	0.918911	5.05902988813792e-14	0.600628	0.339656	0.181268	0.107953	0.343136	1.37187917884415e-15	0.999744	0.758288	2.55078804245142e-14	0.608106	0.087649	0.184786	0.718208	0.342237	4.51883431311762e-15	0.959715	0.756169	7.79592593024255e-14	0.595977	0.0922951	0.0908983	0.640691	0.665941	5.54591745640734e-15	0.961699	0.932092	9.54411568221763e-14	0.598296	-0.297663	0.146701	0.0744929	0.443001	1.02608645059024e-15	0.999906	0.823893	1.96220171792101e-14	0.611002	-0.210711	0.125505	0.240593	0.525947	2.46632331035119e-15	0.988904	0.88139	4.42364851682473e-14	0.602187	-0.0701601	0.161307	0.708746	0.421121	4.49844497697688e-15	0.996984	0.858709	7.77364171021436e-14	0.596024	-0.0280987	0.17445	0.881488	0.378419	4.76202362248401e-15	0.995839	0.822115	8.20187611667238e-14	0.595435	-0.364683	0.131438	0.225757	0.50339	2.36047632191e-15	0.574153	0.871333	4.12359952591599e-14	0.602633	-0.446888	0.0700784	0.0117854	0.712378	1.89665456471966e-16	0.260184	0.936586	3.97399746964323e-15	0.631864	-0.45818	0.546129	0.164061	0.316179	0.0013544	0.00216222	0.366421	0.094865	2.79329991850231e-17	4.25279182392415e-17	0.651655	0.675116	0.76923	0.466713	6.47187061295759e-16	9.58652076799197e-16	0.649591	0.645779	-0.208175	0.130754	0.207783	0.50158	1.92167872973385e-15	0.99979	0.86254	3.57944920777462e-14	0.60917	-0.737603	0.122913	0.0535525	0.519426	6.78548867233003e-16	0.322796	0.864367	1.32331739255083e-14	0.619548	-0.243137	0.135219	0.138205	0.482668	1.42772761605329e-15	0.99987	0.833513	2.71777683253474e-14	0.612162	-0.0986728	-8.09347	-63.5487	0.163097	0.143915	0.110135	0.794074	0.521646	0.050684	0.409528	0.468578	0.565345	4.01942871455471e-15	3.40341695498984e-15	6.48798403157905e-16	0.976232	0.999765	0.338615	0.769081	0.866291	0.897838	7.15382667536572e-14	6.16288017106341e-14	1.25454457026983e-14	0.601632	0.603345	0.619989	-0.0527242	0.163898	0.864652	0.416936	4.09643987270354e-15	0.999172	0.83904	7.38566100446013e-14	0.601436	-0.495216	0.151423	0.147976	0.429582	1.50241081662838e-15	0.627319	0.819878	2.79653752589788e-14	0.61165	0.546129	0.316179	0.00216222	0.094865	4.25279182392415e-17	0.675116	0.466713	9.58652076799197e-16	0.645779	-8.09347	0.143915	0.521646	0.468578	3.40341695498984e-15	0.999765	0.866291	6.16288017106341e-14	0.603345	-63.5487	0.110135	0.050684	0.565345	6.48798403157905e-16	0.338615	0.897838	1.25454457026983e-14	0.619989	-0.597451	0.113971	0.0738193	0.553744	8.78510565143155e-16	0.33726	0.882037	1.66620700258601e-14	0.617001	-0.00494073	0.148184	0.0102154	0.427497	1.94467493124015e-16	0.0203058	0.773784	2.82558572819119e-15	0.627162
ENSG00000189120	SP6	Sp6 transcription factor [Source:HGNC Symbol;Acc:HGNC:14530]	protein_coding	80320	0.00215252	-0.037781	0.446181	0.803711	0.0220586	0.915793	0.954012	0.0367809	0.106971	0.0130285	-0.0491151	0.163721	0.744786	0.0130834	0.9999	0.940128	0.0243569	0.121922	3.04709	-0.331077	0.0588409	0.107892	0.00685704	0.42525	0.394184	0.0135371	0.159227	0.00303893	-0.00861404	0.0427823	0.953643	0.0055579	0.0721921	0.990282	0.00767694	0.145216	-0.0102981	-0.0388577	0.243267	0.796785	0.0163632	0.917721	0.952261	0.0287641	0.115596	-0.330327	0.00102796	0.423831	0.994705	0.0215673	0.999981	0.999253	0.037645	0.107629	-0.00136281	-0.0409712	0.65085	0.791666	0.0254231	0.892645	0.97881	0.0406605	0.102796	-0.145916	-0.026549	0.380596	0.860475	0.0205337	0.999744	0.968464	0.0357031	0.109059	0.151373	-0.0182361	0.425454	0.904178	0.0216039	0.895184	0.979707	0.0364995	0.10758	0.0298142	-0.0912553	0.848033	0.582068	0.0193807	0.98464	0.904111	0.0337549	0.112012	-0.1242	-0.0400941	0.34542	0.79151	0.0196046	0.999906	0.95403	0.0345526	0.110402	0.131484	0.00804559	0.350545	0.958677	0.0197452	0.988904	0.992602	0.0342921	0.110195	-0.0542269	-0.0407299	0.7124	0.794997	0.0260913	0.996984	0.968425	0.0435398	0.102027	-0.0270332	-0.0316655	0.854685	0.837865	0.0271139	0.994321	0.974527	0.0450657	0.100885	0.260242	0.00871564	0.27007	0.954827	0.0173027	0.60773	0.992538	0.029472	0.114	-0.0642566	-0.0374404	0.651728	0.809681	0.0224542	0.845381	0.964022	0.0365214	0.107683	-0.130571	0.199869	-0.0252803	0.0296147	0.259238	0.163497	0.86696	0.848282	0.0149073	0.0114918	0.730262	0.795116	0.968918	0.962591	0.0264102	0.021276	0.119602	0.126976	-0.113129	-0.0458578	0.38567	0.76553	0.0182144	0.99979	0.954705	0.0323297	0.113821	0.0389586	-0.019869	0.898109	0.897018	0.0241044	0.963164	0.97952	0.03882	0.105578	0.0245578	-0.0186674	0.850119	0.90317	0.0239291	0.99987	0.979447	0.0410683	0.105795	0.0456078	5.41745	18.5103	-0.0176726	-0.00264763	-0.00404925	0.878185	0.585895	0.474144	0.909436	0.98647	0.978993	0.0240398	0.0216747	0.0199672	0.986157	0.999765	0.738259	0.974022	0.997745	0.996204	0.0403821	0.037279	0.0331157	0.105657	0.108727	0.111139	0.0734924	-0.00895999	0.762694	0.954926	0.0234324	0.999172	0.995186	0.0401593	0.106418	0.172593	-0.0148034	0.523962	0.922512	0.0207921	0.827668	0.985479	0.0352023	0.109951	0.199869	0.0296147	0.163497	0.848282	0.0114918	0.795116	0.962591	0.021276	0.126976	5.41745	-0.00264763	0.585895	0.98647	0.0216747	0.999765	0.997745	0.037279	0.108727	18.5103	-0.00404925	0.474144	0.978993	0.0199672	0.738259	0.996204	0.0331157	0.111139	0.235816	0.00100545	0.373565	0.994778	0.0179425	0.650029	0.999021	0.0300404	0.114258	0.00276004	-0.00820121	0.0697566	0.956107	0.00769736	0.109835	0.98905	0.0103725	0.136516
ENSG00000268499		novel transcript, sense intronic to SIPA1L3	lncRNA	NA	-0.00107568	0.159602	0.709556	0.306451	0.0248353	0.963555	0.718487	0.0407382	0.103488	-2.53582e-05	0.153812	0.997894	0.325054	0.0261669	0.9999	0.749493	0.0442338	0.101942	1.65396	-0.0196765	0.326129	0.927114	0.0391488	0.671188	0.969491	0.0602864	0.10284	-0.00101469	0.147927	0.512345	0.340452	0.0222509	0.592576	0.712902	0.0278418	0.106718	0.00941902	0.165432	0.29616	0.285215	0.0172815	0.928136	0.714435	0.0301668	0.114035	0.084251	0.146847	0.841891	0.356064	0.0257783	0.999981	0.758073	0.0439697	0.102385	-0.000148628	0.152145	0.961457	0.338437	0.026144	0.992167	0.866283	0.041658	0.101968	0.0242477	0.153841	0.886754	0.322037	0.0259682	0.999744	0.74122	0.04373	0.102168	-0.0457072	0.151391	0.813943	0.330667	0.0256274	0.974282	0.746837	0.0423346	0.102559	0.153102	0.167477	0.337841	0.324901	0.0226306	0.884549	0.78735	0.0385755	0.107451	-0.166209	0.135044	0.215166	0.382161	0.0145569	0.999906	0.788647	0.0267624	0.118918	-0.154925	0.11353	0.280766	0.473717	0.01681	0.988904	0.858625	0.0298752	0.114826	0.00498575	0.155112	0.973522	0.334046	0.0261562	0.998343	0.810094	0.0436306	0.101954	-0.0909467	0.135055	0.545673	0.39258	0.0227986	0.987465	0.831578	0.0387919	0.106005	-0.154688	0.13307	0.521749	0.400212	0.0224105	0.785663	0.821762	0.0368042	0.106509	-0.25934	0.0866175	0.0680171	0.573286	0.00583874	0.350243	0.894706	0.0113629	0.145535	-0.244957	0.282686	0.141596	0.220498	0.0339349	0.049208	0.343514	0.155226	0.00364188	0.00470163	0.651655	0.762642	0.754238	0.569399	0.00779558	0.00980575	0.157994	0.151298	-0.217255	0.101957	0.0963009	0.505808	0.00731631	0.99979	0.863813	0.0146962	0.139447	-0.431474	0.117043	0.156886	0.444594	0.00989149	0.455508	0.833427	0.0180196	0.131162	-0.231525	0.110128	0.0742951	0.468426	0.0061875	0.99987	0.826091	0.0127918	0.143978	-0.292427	13.8776	1.21825	0.115456	0.1977	0.147938	0.328215	0.164069	0.962789	0.45914	0.206675	0.342848	0.014891	0.0101584	0.021469	0.890663	0.999765	0.987759	0.799939	0.68866	0.789959	0.0266491	0.0194349	0.035233	0.119633	0.130422	0.109008	-0.156401	0.117802	0.523437	0.46089	0.0183948	0.999172	0.861382	0.0326138	0.113535	-0.107911	0.141878	0.692899	0.357113	0.0202481	0.90311	0.775784	0.0344184	0.11073	0.282686	0.220498	0.049208	0.155226	0.00470163	0.762642	0.569399	0.00980575	0.151298	13.8776	0.1977	0.164069	0.206675	0.0101584	0.999765	0.68866	0.0194349	0.130422	1.21825	0.147938	0.962789	0.342848	0.021469	0.987759	0.789959	0.035233	0.109008	-0.312925	0.115464	0.240614	0.455041	0.0126449	0.534718	0.84119	0.0222118	0.124283	-0.00176711	0.142305	0.258287	0.356737	0.0160848	0.335054	0.724322	0.0205528	0.116085
ENSG00000249700	SRD5A3-AS1	SRD5A3 antisense RNA 1 [Source:HGNC Symbol;Acc:HGNC:44138]	lncRNA	100506462	-0.00125402	-0.0622157	0.663182	0.688388	0.0399371	0.954842	0.915721	0.0613641	0.089148	-0.00635356	-0.0577968	0.506568	0.709266	0.0364114	0.9999	0.929883	0.0587132	0.0919889	3.33802	-0.301657	0.032598	0.128649	0.015744	0.394572	0.423038	0.0276104	0.133355	0.00513835	-0.0394464	0.000568069	0.783754	0.000360306	0.00157611	0.937926	0.000600634	0.212235	0.00661288	-0.0608288	0.462754	0.693625	0.035117	0.952202	0.924212	0.0556878	0.0930944	0.698655	-0.126403	0.094291	0.417386	0.0149287	0.999981	0.79671	0.027502	0.118204	0.000495681	-0.0636111	0.871585	0.687404	0.0423986	0.967836	0.969249	0.0634089	0.0872956	-0.0457438	-0.0691583	0.787557	0.654378	0.0416849	0.999744	0.9139	0.0655255	0.0878226	-0.103706	-0.0744087	0.592029	0.630336	0.0385338	0.930531	0.904223	0.0598488	0.0902506	-0.179976	-0.0989136	0.25821	0.558361	0.0287318	0.860258	0.894542	0.0473576	0.100308	-0.0736756	-0.0773178	0.58307	0.617949	0.0383346	0.999906	0.902449	0.0615329	0.0904101	0.00664216	-0.0672936	0.963143	0.672099	0.0427714	0.999062	0.929667	0.0664312	0.0870235	0.0877175	-0.0453593	0.5577	0.775906	0.0377417	0.996984	0.964556	0.0598353	0.0908891	0.0499151	-0.0587491	0.739638	0.709095	0.0411125	0.989546	0.944442	0.0642906	0.0882511	0.309234	-0.0276444	0.197257	0.859503	0.0230675	0.550521	0.974965	0.0377669	0.105662	0.0476775	-0.0601973	0.742875	0.70463	0.0423153	0.890189	0.934506	0.0629045	0.08838	-0.0397863	0.113819	-0.072079	-0.0415414	0.737167	0.4388	0.642417	0.794319	0.0422378	0.0353213	0.928427	0.869275	0.905793	0.948823	0.064587	0.0557288	0.0884375	0.0940019	0.000651133	-0.0711125	0.996106	0.65211	0.0440085	0.99979	0.920173	0.0689073	0.0871455	0.390053	-0.0444182	0.206798	0.774669	0.024361	0.51442	0.951207	0.0391909	0.105262	-0.0916302	-0.0857286	0.489056	0.583372	0.0369315	0.99987	0.882032	0.0595177	0.0926241	-0.356279	8.8739	25.5034	-0.109337	-0.0386483	-0.0457583	0.238715	0.381208	0.333269	0.487387	0.807837	0.770092	0.0263228	0.0331989	0.0311738	0.874186	0.999765	0.635421	0.816499	0.965891	0.956973	0.0436079	0.053908	0.0486646	0.102946	0.0959074	0.0978312	0.0953834	-0.0536104	0.700945	0.740362	0.0417033	0.999172	0.951192	0.0655347	0.0888371	0.198593	-0.0623346	0.472322	0.688119	0.0364187	0.801095	0.929374	0.0567155	0.0930569	0.113819	-0.0415414	0.4388	0.794319	0.0353213	0.869275	0.948823	0.0557288	0.0940019	8.8739	-0.0386483	0.381208	0.807837	0.0331989	0.999765	0.965891	0.053908	0.0959074	25.5034	-0.0457583	0.333269	0.770092	0.0311738	0.635421	0.956973	0.0486646	0.0978312	0.345407	-0.0367463	0.200389	0.813751	0.0239428	0.493758	0.961813	0.0384818	0.105778	0.00467744	-0.0386794	0.00208816	0.79103	0.00100098	0.00494101	0.940037	0.00155209	0.188324
ENSG00000233508	PTPRT-DT	PTPRT divergent transcript [Source:HGNC Symbol;Acc:HGNC:55715]	lncRNA	121853075	0.00255088	0.375575	0.532823	0.090805	0.230387	0.934732	0.450367	0.277202	0.0283979	0.0118152	0.368545	0.384375	0.0964406	0.206063	0.9999	0.479277	0.258804	0.0328251	-4.05912	0.715035	0.0651659	0.0121224	0.0586151	0.432081	0.144581	0.0854202	0.0883971	-0.00782641	0.344371	0.000203318	0.0908089	0.00156447	0.000630532	0.418678	0.00235924	0.177485	0.0069763	0.398053	0.586008	0.0728438	0.236848	0.961634	0.425727	0.286453	0.0272823	-0.254481	0.410315	0.6706	0.0706855	0.245143	0.999981	0.407787	0.301499	0.025883	-0.0011218	0.377175	0.796856	0.0958206	0.253586	0.94686	0.646661	0.300076	0.0244948	-0.151644	0.38895	0.529234	0.0785577	0.229913	0.999744	0.435017	0.28216	0.0284806	-0.0672438	0.385918	0.806994	0.082127	0.254077	0.973144	0.449312	0.302422	0.0244151	-0.0591211	0.402373	0.794531	0.0988035	0.264833	0.977777	0.554314	0.318595	0.0229815	0.127926	0.403823	0.5023	0.0691982	0.226193	0.999906	0.427536	0.280614	0.0291347	-0.0455129	0.377592	0.823684	0.0972823	0.254828	0.991896	0.517673	0.306809	0.0242934	-0.112797	0.358989	0.595898	0.115788	0.237938	0.996984	0.588541	0.29027	0.0270962	-0.08272	0.372394	0.698357	0.0987634	0.247383	0.988465	0.536823	0.299352	0.0255112	-0.668713	0.299942	0.0482212	0.17307	0.0730357	0.377047	0.625416	0.101753	0.0698875	-0.0695364	0.375712	0.736573	0.0989315	0.255712	0.88718	0.504873	0.297011	0.0244517	-0.0109614	-0.0569257	0.391598	0.376971	0.948185	0.785777	0.0790143	0.100144	0.264001	0.258678	0.988866	0.961924	0.430021	0.477506	0.310574	0.306356	0.023114	0.0239695	-0.0671601	0.37799	0.723279	0.0944396	0.254796	0.99979	0.494653	0.307785	0.0246015	-0.749138	0.340301	0.0869247	0.122637	0.104629	0.367818	0.532631	0.136732	0.0584157	0.102888	0.408089	0.585169	0.0693265	0.242119	0.99987	0.408151	0.296517	0.0267166	0.194332	-3.11156	-44.5403	0.412604	0.380397	0.347314	0.652599	0.829463	0.234111	0.0698657	0.0966562	0.120445	0.249057	0.260768	0.171775	0.956554	0.999765	0.551178	0.379933	0.526939	0.554544	0.299826	0.314688	0.212292	0.025549	0.023632	0.0403046	-0.235716	0.348244	0.504196	0.132071	0.231639	0.999172	0.594249	0.284806	0.0285284	-0.672085	0.361667	0.0848376	0.0990324	0.10325	0.607606	0.488325	0.13872	0.0588808	-0.0569257	0.376971	0.785777	0.100144	0.258678	0.961924	0.477506	0.306356	0.0239695	-3.11156	0.380397	0.829463	0.0966562	0.260768	0.999765	0.526939	0.314688	0.023632	-44.5403	0.347314	0.234111	0.120445	0.171775	0.551178	0.554544	0.212292	0.0403046	-0.773251	0.314593	0.0422442	0.152316	0.069306	0.289668	0.584057	0.0958699	0.072462	-0.00864647	0.333329	4.28802821445996e-05	0.0955791	0.000453171	0.000155079	0.428282	0.000742941	0.20697
ENSG00000254676		novel transcript, sense overlapping PCF11	lncRNA	NA	0.0014766	-0.0934266	0.502111	0.430877	0.0068247	0.928791	0.801721	0.0133516	0.139752	-0.00507441	-0.0764536	0.487816	0.519211	0.00674116	0.9999	0.857015	0.0136849	0.140082	1.36119	-0.246037	0.274758	0.125	0.0624815	0.633525	0.417793	0.0901956	0.0860489	0.00280612	-0.0692664	0.0156776	0.544234	0.000742271	0.0299421	0.838465	0.00117774	0.195444	0.0061831	-0.0777585	0.368858	0.509856	0.00591668	0.935044	0.851996	0.0118802	0.143559	0.105821	-0.0941079	0.742417	0.437399	0.00782112	0.999981	0.807787	0.0157528	0.136085	-0.00338482	-0.122342	0.146271	0.30659	0.00349379	0.558098	0.852242	0.00712594	0.157312	0.0311528	-0.0853211	0.81034	0.470612	0.00797919	0.999744	0.830919	0.015748	0.135544	-0.326589	-0.102391	0.0251274	0.373326	0.00105017	0.753095	0.777053	0.00262564	0.187172	-0.0278625	-0.153504	0.8176	0.234762	0.0066598	0.981187	0.719392	0.0133995	0.141996	-0.190035	-0.106823	0.0615005	0.358884	0.0019777	0.999906	0.775544	0.0046962	0.171693	-0.0858402	-0.107711	0.433958	0.374734	0.00639783	0.988904	0.811398	0.0129374	0.141479	-0.00635208	-0.0871295	0.955773	0.476102	0.00815356	0.997591	0.881617	0.0159709	0.134958	-0.0733313	-0.100503	0.522781	0.403883	0.00694016	0.987465	0.835987	0.013883	0.139303	0.16214	-0.0637224	0.377949	0.595956	0.00598859	0.691397	0.907787	0.0117424	0.143238	-0.0688926	-0.108221	0.524265	0.360526	0.00373412	0.773515	0.794469	0.00770831	0.157343	-0.0414206	-0.0391817	-0.093121	-0.10248	0.639009	0.720963	0.421082	0.390444	0.00402643	0.00418035	0.893556	0.946673	0.799911	0.775947	0.00849289	0.00884905	0.155375	0.154392	-0.116871	-0.116335	0.237643	0.319206	0.00249133	0.99979	0.759828	0.0057479	0.167761	0.0149783	-0.0912243	0.948382	0.435428	0.00439465	0.981812	0.827625	0.00887632	0.153078	-0.0972595	-0.107626	0.32361	0.354763	0.00296038	0.99987	0.758524	0.00670371	0.16335	0.0955516	1.63145	16.4765	-0.0820388	-0.0862613	-0.0757877	0.672674	0.829317	0.401851	0.487652	0.468934	0.516976	0.0040949	0.00432003	0.00330801	0.958745	0.999765	0.686639	0.816652	0.866641	0.882018	0.00869817	0.00923706	0.00694445	0.154933	0.153529	0.160488	-0.188887	-0.12718	0.306024	0.2902	0.00287261	0.999172	0.764442	0.00651934	0.164123	-0.022528	-0.0932655	0.913007	0.422387	0.00438089	0.973344	0.81523	0.00910213	0.153161	-0.0391817	-0.10248	0.720963	0.390444	0.00418035	0.946673	0.775947	0.00884905	0.154392	1.63145	-0.0862613	0.829317	0.468934	0.00432003	0.999765	0.866641	0.00923706	0.153529	16.4765	-0.0757877	0.401851	0.516976	0.00330801	0.686639	0.882018	0.00694445	0.160488	0.0205504	-0.0902018	0.918977	0.443109	0.00438371	0.96876	0.834478	0.00884478	0.153144	0.00246582	-0.0694221	0.0367463	0.547209	0.00138021	0.0628944	0.839835	0.00209214	0.180552
ENSG00000144730	IL17RD	interleukin 17 receptor D [Source:HGNC Symbol;Acc:HGNC:17616]	protein_coding	54756	-0.00428685	0.334868	0.30168	0.135721	0.582985	0.863644	0.530592	0.618983	-0.015495	0.00062669	0.310505	0.963898	0.169286	0.716979	0.9999	0.59225	0.750149	-0.029015	-5.2837	0.703839	0.0191548	0.0150422	0.112124	0.364314	0.158366	0.148654	0.0636066	-0.00522398	0.281547	0.017383	0.194538	0.167401	0.0327858	0.576745	0.183052	0.0407902	-0.00766861	0.302115	0.556007	0.178604	0.673596	0.959613	0.604072	0.705397	-0.0246193	-0.419108	0.346036	0.490561	0.131982	0.657325	0.999981	0.527015	0.697913	-0.0229834	-0.0120292	0.180381	0.00545037	0.408397	0.0843228	0.12514	0.895476	0.115415	0.0650958	-0.0961803	0.311319	0.694983	0.165292	0.697942	0.999744	0.582452	0.729462	-0.0270777	0.0924708	0.316418	0.741094	0.159541	0.703549	0.961508	0.576874	0.73015	-0.0276466	0.15935	0.291428	0.488659	0.235697	0.795483	0.928513	0.719969	0.818294	-0.0377408	-0.191149	0.29008	0.323487	0.195574	0.594434	0.999906	0.632438	0.639691	-0.0166557	-0.0531694	0.297803	0.79798	0.196896	0.70903	0.991896	0.66038	0.73849	-0.028204	-0.0716789	0.292279	0.740497	0.207233	0.703483	0.996984	0.70916	0.735955	-0.0276399	-0.247327	0.260727	0.252838	0.250237	0.553316	0.987465	0.728794	0.596584	-0.012462	-0.184658	0.286906	0.595827	0.20982	0.681852	0.824896	0.669046	0.707491	-0.0254511	-0.165191	0.278848	0.429416	0.223362	0.666289	0.711583	0.671473	0.691067	-0.0241655	-0.0632292	0.107131	0.315809	0.345091	0.711214	0.613379	0.160176	0.136266	0.727601	0.712835	0.922999	0.918575	0.570933	0.54307	0.751215	0.737323	-0.0304627	-0.0289316	-0.0321164	0.310514	0.867286	0.173972	0.741134	0.99979	0.619144	0.768543	-0.0318784	-0.149979	0.306816	0.737356	0.176271	0.730661	0.886893	0.608491	0.749723	-0.0307817	-0.0971906	0.301771	0.610775	0.182861	0.712364	0.99987	0.59868	0.745695	-0.0288829	0.207566	-9.0149	-34.3306	0.339323	0.284015	0.282821	0.635003	0.53743	0.36617	0.139645	0.217988	0.212379	0.716585	0.697123	0.641967	0.951707	0.999765	0.658758	0.50982	0.699541	0.680669	0.744868	0.730918	0.669512	-0.0293193	-0.0273146	-0.0216923	-0.515676	0.221783	0.147057	0.336641	0.484831	0.999172	0.793614	0.533963	-0.00530013	-0.469307	0.296071	0.237158	0.185491	0.569245	0.675369	0.620073	0.60529	-0.0142558	0.107131	0.345091	0.613379	0.136266	0.712835	0.918575	0.54307	0.737323	-0.0289316	-9.0149	0.284015	0.53743	0.217988	0.697123	0.999765	0.699541	0.730918	-0.0273146	-34.3306	0.282821	0.36617	0.212379	0.641967	0.658758	0.680669	0.669512	-0.0216923	-0.31475	0.285693	0.419461	0.208606	0.662818	0.686625	0.656731	0.686516	-0.0238123	-0.00470666	0.281083	0.0348875	0.198809	0.242615	0.0601183	0.579726	0.259623	0.0263056
ENSG00000230615		novel transcript	lncRNA	107984948	-0.00191919	-0.086743	0.479529	0.552942	0.312631	0.924146	0.86532	0.360565	0.0156197	-0.0115433	-0.0767663	0.199268	0.597132	0.223826	0.9999	0.892159	0.277694	0.0295553	1.56698	-0.163355	0.282923	0.381699	0.579225	0.640688	0.683906	0.612241	-0.017258	-0.00179872	-0.107506	0.215473	0.457956	0.2316	0.289347	0.791578	0.248449	0.0281865	-0.000707844	-0.0980311	0.933723	0.502868	0.357891	0.994856	0.849982	0.408441	0.00957257	0.533851	-0.141003	0.176748	0.341008	0.212118	0.999981	0.748063	0.266601	0.031687	0.00207521	-0.0745153	0.472583	0.616432	0.311235	0.81598	0.948771	0.358201	0.0158153	0.012192	-0.0971172	0.939338	0.505746	0.358	0.999744	0.849728	0.410818	0.00955874	-0.0541991	-0.0999714	0.76675	0.494048	0.350153	0.965475	0.843018	0.397213	0.0105695	-0.0739595	-0.150791	0.622654	0.34706	0.306767	0.95999	0.799851	0.360619	0.0166549	-0.0449269	-0.102215	0.72294	0.48549	0.346593	0.999906	0.842812	0.40338	0.0110328	0.0359444	-0.0878189	0.790956	0.558321	0.351835	0.991896	0.893752	0.403811	0.0103516	0.0412984	-0.0860154	0.770071	0.568195	0.350395	0.996984	0.912008	0.403338	0.0105381	0.136835	-0.069002	0.333056	0.640753	0.276117	0.987465	0.927871	0.32858	0.0209494	0.0504573	-0.0904035	0.824429	0.544051	0.353839	0.934348	0.887928	0.397278	0.0100929	0.0285208	-0.0860873	0.834328	0.563714	0.319312	0.933759	0.891425	0.360815	0.0148806	0.0356051	0.0478676	-0.0919523	-0.0802042	0.748847	0.728905	0.528007	0.592924	0.314125	0.312581	0.932675	0.948733	0.858434	0.877994	0.360709	0.360468	0.0156084	0.0158265	0.133149	-0.0652632	0.285626	0.656861	0.232526	0.99979	0.922421	0.284786	0.0283727	0.181865	-0.0801881	0.531898	0.584784	0.289564	0.771447	0.890363	0.330935	0.0191712	0.0739853	-0.0810039	0.551682	0.580935	0.292588	0.99987	0.8809	0.348201	0.0187214	0.312233	-9.93606	-26.5759	-0.0593155	-0.129197	-0.119257	0.271285	0.295421	0.282125	0.687991	0.386139	0.416996	0.22768	0.235707	0.231364	0.87853	0.999765	0.594118	0.904839	0.824717	0.836625	0.277722	0.288834	0.274476	0.0292292	0.027818	0.0285768	0.344334	-0.02903	0.136866	0.846308	0.166925	0.999172	0.974032	0.215155	0.0413946	-0.000134388	-0.0927031	0.999587	0.526183	0.323214	0.999662	0.866166	0.370471	0.0143384	0.0478676	-0.0802042	0.728905	0.592924	0.312581	0.948733	0.877994	0.360468	0.0158265	-9.93606	-0.129197	0.295421	0.386139	0.235707	0.999765	0.824717	0.288834	0.027818	-26.5759	-0.119257	0.282125	0.416996	0.231364	0.594118	0.836625	0.274476	0.0285768	0.121984	-0.0805129	0.631276	0.585752	0.303051	0.83176	0.895272	0.343874	0.0171899	-0.00231711	-0.112184	0.113786	0.436184	0.171933	0.167175	0.77759	0.187792	0.0397849
ENSG00000274227		novel transcript, antisense to ERP29	lncRNA	NA	-0.000969124	-0.203561	0.759135	0.233914	1.52244072564653e-13	0.968641	0.649776	2.15043460541763e-12	0.557815	0.000168196	-0.209115	0.987234	0.222176	1.59291450351336e-13	0.9999	0.653904	2.28566752828268e-12	0.5573	0.350702	-0.363597	0.84677	0.121095	1.79980692439971e-12	0.946588	0.412288	2.62048865423795e-11	0.579932	0.00469722	-0.181785	0.00454411	0.262176	3.22885643983034e-15	0.0100124	0.648044	4.04452661572006e-14	0.599437	-0.00482381	-0.214792	0.625792	0.207814	1.42035484748261e-13	0.96609	0.637736	2.01995235521006e-12	0.558604	-0.273783	-0.186331	0.553203	0.284046	1.34443238659932e-13	0.999981	0.700757	1.947928985765e-12	0.559228	0.0022003	-0.184814	0.512679	0.286985	1.29538136368321e-13	0.838458	0.844675	1.84348185039622e-12	0.559649	0.11654	-0.208463	0.531155	0.219766	1.31835561562765e-13	0.999744	0.649381	1.89300945056928e-12	0.55945	0.0993509	-0.203655	0.639977	0.231965	1.43346839014781e-13	0.942582	0.661131	2.0302752433911e-12	0.5585	0.0760056	-0.264016	0.662268	0.156562	1.25154767545809e-13	0.963419	0.634479	1.82350846887822e-12	0.564425	-0.210274	-0.232504	0.15118	0.169224	5.88897135257493e-14	0.999906	0.599016	8.84025526419004e-13	0.568485	-0.062678	-0.225097	0.690964	0.198607	1.47610952120027e-13	0.988904	0.661526	2.11223759959372e-12	0.558167	-0.053769	-0.223321	0.743493	0.20438	1.51286962532308e-13	0.996984	0.707366	2.15005228309234e-12	0.557887	-0.144069	-0.238459	0.381103	0.168215	1.10002885187794e-13	0.987465	0.645495	1.59159946398973e-12	0.561497	0.0982833	-0.195668	0.710133	0.259925	1.49035611284962e-13	0.884658	0.720971	2.09092038327372e-12	0.558058	0.125937	-0.174732	0.426648	0.313291	1.11935347779835e-13	0.710222	0.756715	1.61506716082334e-12	0.565689	0.00230058	0.0144266	-0.20387	-0.200153	0.985824	0.928516	0.231155	0.253556	1.51859903448979e-13	1.51294007814384e-13	0.997729	0.987673	0.655492	0.674959	2.18204223146371e-12	2.17091250109385e-12	0.562225	0.562268	-0.0173283	-0.207489	0.9053	0.230061	1.50848680599408e-13	0.99979	0.678684	2.18106855354502e-12	0.562301	0.541267	-0.166689	0.107508	0.323469	4.34246271084491e-14	0.397371	0.754534	6.64821774553637e-13	0.576258	-0.211476	-0.237342	0.141536	0.162049	5.34479014481366e-14	0.99987	0.571747	8.22512601723321e-13	0.573964	-0.531404	1.36034	26.844	-0.260732	-0.198921	-0.17709	0.106158	0.902379	0.351051	0.128584	0.255659	0.30193	4.30059692688619e-14	1.50783788639445e-13	9.97902851569227e-14	0.855786	0.999765	0.648895	0.491606	0.73768	0.760173	6.64771319916747e-13	2.18773187338374e-12	1.44584726530288e-12	0.576365	0.562306	0.566986	0.135325	-0.178897	0.617642	0.312244	1.3466391052019e-13	0.999172	0.779337	1.9731107903402e-12	0.563593	0.345045	-0.188434	0.251568	0.26563	8.04840010184047e-14	0.685609	0.706056	1.19953447363104e-12	0.569403	0.0144266	-0.200153	0.928516	0.253556	1.51294007814384e-13	0.987673	0.674959	2.17091250109385e-12	0.562268	1.36034	-0.198921	0.902379	0.255659	1.50783788639445e-13	0.999765	0.73768	2.18773187338374e-12	0.562306	26.844	-0.17709	0.351051	0.30193	9.97902851569227e-14	0.648895	0.760173	1.44584726530288e-12	0.566986	0.402273	-0.163738	0.171689	0.336939	6.15860083787591e-14	0.463015	0.770793	9.15910286153296e-13	0.57239	0.00477541	-0.177844	0.00435372	0.27259	3.10948292384721e-15	0.00951907	0.654811	3.72029337053278e-14	0.599822
ENSG00000240401		novel transcript, antisense to CCDC88A	lncRNA	NA	0.00153525	0.0742902	0.519316	0.562695	0.0226886	0.930728	0.869135	0.0376563	0.106147	-0.0113119	0.102598	0.151189	0.420169	0.0120483	0.9999	0.806685	0.0226858	0.124226	-0.948744	0.20396	0.472665	0.229832	0.0177765	0.763471	0.548348	0.0306274	0.129431	-0.0020104	0.0710487	0.113552	0.573587	0.0101255	0.167974	0.854385	0.0133912	0.129042	0.00165306	0.0846662	0.824818	0.509497	0.0260528	0.989157	0.851996	0.0430988	0.102071	0.357123	0.0532863	0.304257	0.682501	0.0177748	0.999981	0.914109	0.0319142	0.113227	-0.00457165	0.032745	0.068923	0.798425	0.00736637	0.409484	0.978822	0.0137408	0.137701	0.0385908	0.0827367	0.783647	0.518014	0.0257954	0.999744	0.856163	0.0434715	0.102366	-0.0781904	0.078555	0.625622	0.539783	0.0242614	0.9392	0.865166	0.0403988	0.104177	-0.0227943	0.0590817	0.86313	0.6749	0.0323763	0.986408	0.933456	0.0524643	0.0966757	0.104468	0.0943866	0.34635	0.460916	0.0189608	0.999906	0.832667	0.0335543	0.111368	0.0554963	0.0970325	0.640787	0.460971	0.0244483	0.988904	0.852817	0.0412013	0.103951	0.0441966	0.0945397	0.721463	0.474849	0.0252981	0.996984	0.881041	0.0424272	0.102942	-0.019024	0.0787049	0.878454	0.5466	0.0263048	0.995703	0.896966	0.0439279	0.101786	-0.040547	0.0771939	0.839009	0.55494	0.0261285	0.940111	0.891298	0.0420376	0.101985	-0.00168325	0.0856666	0.988797	0.51362	0.0302775	0.997623	0.872704	0.0471664	0.098719	-0.0192703	0.12083	0.0856535	0.117592	0.84376	0.318273	0.503906	0.370702	0.029844	0.0208014	0.960347	0.834811	0.846461	0.762387	0.0479931	0.0353994	0.099157	0.109938	-0.00479105	0.0850695	0.965261	0.513368	0.0302583	0.99979	0.867539	0.0500083	0.0987383	-0.130776	0.0770617	0.609236	0.550653	0.0274602	0.820149	0.876466	0.0433409	0.101674	0.127459	0.106201	0.241871	0.407884	0.0180338	0.99987	0.791748	0.0322429	0.114111	0.396459	-7.17387	-34.6689	0.128443	0.0597034	0.0514082	0.110535	0.39065	0.108871	0.319722	0.648854	0.68753	0.0114297	0.0229526	0.011323	0.855786	0.999765	0.419245	0.704628	0.927692	0.936256	0.0211874	0.0392014	0.0203004	0.127128	0.107032	0.127391	-0.105824	0.0664899	0.605208	0.618078	0.0273993	0.999172	0.919328	0.0457667	0.101741	-0.193328	0.0773809	0.395857	0.545378	0.0230925	0.765738	0.872502	0.0384623	0.106852	0.12083	0.117592	0.318273	0.370702	0.0208014	0.834811	0.762387	0.0353994	0.109938	-7.17387	0.0597034	0.39065	0.648854	0.0229526	0.999765	0.927692	0.0392014	0.107032	-34.6689	0.0514082	0.108871	0.68753	0.011323	0.419245	0.936256	0.0203004	0.127391	-0.114491	0.0746209	0.608303	0.565498	0.0274462	0.817911	0.887399	0.0432054	0.101689	-0.00212818	0.0688148	0.0976275	0.585303	0.00921302	0.146535	0.859968	0.0122507	0.131632
ENSG00000228463		ribosomal protein L23a (RPL23A) pseudogene	transcribed_processed_pseudogene	NA	0.00776593	-0.301133	0.00710601	0.0502329	4.79243939302584e-05	0.30353	0.348413	0.000164367	0.256331	0.0115375	-0.279381	0.237476	0.0793723	0.000604441	0.9999	0.443215	0.00164866	0.200275	1.25531	-0.525272	0.443573	0.0141605	0.00180555	0.749225	0.154333	0.00426357	0.197762	-0.00507972	-0.288238	0.000905136	0.0541243	8.97059007602516e-06	0.00238283	0.334105	1.95150666166645e-05	0.290318	0.0262143	-0.226538	0.00357857	0.134791	2.76907900603943e-05	0.390755	0.542237	0.000100723	0.267699	-0.476866	-0.219836	0.267066	0.174166	0.000647925	0.999981	0.584468	0.0017668	0.198647	0.00233553	-0.233524	0.456275	0.150227	0.000862532	0.809561	0.721903	0.00206702	0.191882	0.0644758	-0.258807	0.710635	0.1043	0.00102813	0.999744	0.491742	0.00260361	0.187681	0.122305	-0.252647	0.536992	0.112885	0.000928076	0.917954	0.50734	0.00235081	0.190135	-0.0967506	-0.441494	0.535838	0.00931818	0.000240633	0.939376	0.235852	0.000712077	0.223743	-0.0734361	-0.267276	0.593159	0.0948659	0.00096621	0.999906	0.485058	0.00249385	0.189171	0.0239263	-0.252789	0.870861	0.122983	0.00107727	0.994519	0.562061	0.0027207	0.186558	0.05919	-0.243039	0.699433	0.139422	0.00102321	0.996984	0.626931	0.00259147	0.187796	-0.0716356	-0.273742	0.641275	0.0920889	0.000994382	0.987465	0.523709	0.00252769	0.188482	-0.0642741	-0.267603	0.794536	0.100366	0.00105872	0.924044	0.512193	0.00256285	0.186976	-0.202912	-0.309521	0.169395	0.0563853	0.000440521	0.481604	0.411488	0.00117011	0.20987	-0.09583	0.155003	-0.2645	-0.222042	0.428093	0.301377	0.0969654	0.173748	0.000752685	0.000624653	0.810937	0.831563	0.468866	0.592579	0.00194587	0.00166302	0.197245	0.201676	-0.159783	-0.295417	0.239051	0.067123	0.000545674	0.99979	0.431971	0.00149997	0.204864	-0.422567	-0.291561	0.18043	0.068338	0.000458602	0.483828	0.424136	0.00121457	0.208933	-0.0822554	-0.275496	0.543436	0.0873195	0.000839631	0.99987	0.452335	0.00222455	0.194627	-0.0126538	14.6973	8.40729	-0.263848	-0.208505	-0.254093	0.967473	0.154115	0.75553	0.106277	0.197742	0.116822	0.000980246	0.000414448	0.000941723	0.996821	0.999765	0.900098	0.456196	0.680576	0.54814	0.00246763	0.00116669	0.00230241	0.190895	0.211287	0.191864	-0.278876	-0.31406	0.270163	0.058492	0.000586644	0.999172	0.453085	0.00159761	0.203159	-0.244906	-0.273486	0.385327	0.0870267	0.000713716	0.760085	0.465949	0.00185088	0.198512	0.155003	-0.222042	0.301377	0.173748	0.000624653	0.831563	0.592579	0.00166302	0.201676	14.6973	-0.208505	0.154115	0.197742	0.000414448	0.999765	0.680576	0.00116669	0.211287	8.40729	-0.254093	0.75553	0.116822	0.000941723	0.900098	0.54814	0.00230241	0.191864	-0.289087	-0.291371	0.295051	0.0712559	0.000617185	0.586316	0.441104	0.00157734	0.201961	-0.00534402	-0.293666	0.000540813	0.0486414	5.8338270365781e-06	0.00147919	0.320963	1.2953762685547e-05	0.298705
ENSG00000271849	MAN2A1-DT	MAN2A1 divergent transcript [Source:HGNC Symbol;Acc:HGNC:54821]	lncRNA	NA	0.00316971	-0.112255	0.297809	0.492967	0.00437462	0.862183	0.833348	0.00907009	0.151497	-0.00638609	-0.0837801	0.528992	0.610475	0.00577153	0.9999	0.897823	0.0119735	0.144218	2.41486	-0.314594	0.180713	0.17366	0.00722536	0.551064	0.485592	0.0141528	0.157645	0.00639302	-0.0582663	4.0380034113915e-05	0.693424	4.80911394248783e-06	0.000150429	0.90554	1.09761325896667e-05	0.302428	0.0126432	-0.0794012	0.183791	0.625149	0.00331461	0.899457	0.899152	0.00717849	0.158662	-0.00190056	-0.0949033	0.996604	0.572111	0.00676328	0.999981	0.871082	0.0138842	0.139994	0.00347757	-0.0571214	0.283125	0.731431	0.00425572	0.695806	0.970947	0.00848453	0.152214	0.153505	-0.094591	0.392745	0.562165	0.00504604	0.999744	0.87438	0.0105505	0.147762	-0.327994	-0.112107	0.107399	0.488202	0.00236303	0.827914	0.840774	0.00536153	0.167244	-0.181398	-0.152757	0.282469	0.394692	0.00452922	0.871406	0.831703	0.00956797	0.152284	-0.0609128	-0.101921	0.668755	0.535672	0.00628631	0.999906	0.865494	0.0129166	0.141948	0.103556	-0.0681636	0.496215	0.68508	0.00561908	0.988904	0.934122	0.0115598	0.144927	0.0553765	-0.0801232	0.727221	0.63595	0.00644252	0.996984	0.933006	0.0130209	0.141293	0.0778515	-0.0790422	0.624801	0.635749	0.00614671	0.987465	0.927143	0.0124928	0.142546	0.211827	-0.0667178	0.406244	0.688924	0.00512937	0.70986	0.935111	0.0102726	0.147332	0.16981	-0.0528709	0.268446	0.751622	0.00409609	0.583259	0.945369	0.00835419	0.154926	0.11471	-0.0836804	-0.0898252	-0.114065	0.360007	0.591462	0.583354	0.500625	0.00479031	0.00597634	0.777137	0.91338	0.88162	0.833726	0.00985147	0.0120558	0.150804	0.144911	0.121032	-0.0672877	0.390753	0.685811	0.00499013	0.99979	0.932022	0.0105128	0.149722	0.551491	-0.0542924	0.0907658	0.739231	0.00209574	0.3744	0.945808	0.00464515	0.172138	-0.0818506	-0.105161	0.559885	0.525919	0.00585338	0.99987	0.855002	0.0121907	0.145468	-0.257966	13.3302	66.7953	-0.119805	-0.0432563	-0.0254689	0.421802	0.213281	0.0151337	0.474729	0.796261	0.874117	0.00517718	0.0035901	0.000585733	0.90807	0.999765	0.294516	0.809707	0.963647	0.977458	0.0106471	0.00785855	0.0015152	0.148744	0.158366	0.203196	0.257899	-0.0445397	0.325808	0.793924	0.00454953	0.999172	0.963711	0.00970051	0.152166	0.346391	-0.0766803	0.235427	0.639363	0.00380251	0.675148	0.912282	0.00805981	0.15687	-0.0836804	-0.114065	0.591462	0.500625	0.00597634	0.91338	0.833726	0.0120558	0.144911	13.3302	-0.0432563	0.213281	0.796261	0.0035901	0.999765	0.963647	0.00785855	0.158366	66.7953	-0.0254689	0.0151337	0.874117	0.000585733	0.294516	0.977458	0.0015152	0.203196	0.442512	-0.0480254	0.120656	0.770293	0.00252502	0.403078	0.952896	0.0054753	0.167419	0.00655056	-0.0525705	3.14964364273492e-05	0.721411	3.88635291738931e-06	0.000117947	0.915448	8.87785010970596e-06	0.306504
ENSG00000266405	CBX3P2	chromobox 3 pseudogene 2 [Source:HGNC Symbol;Acc:HGNC:42874]	transcribed_processed_pseudogene	645158	0.000816398	-0.0677321	0.747097	0.619691	0.534741	0.967566	0.892023	0.574335	-0.0105394	-0.00269054	-0.0585511	0.749246	0.668126	0.534961	0.9999	0.919019	0.58256	-0.0105623	1.24154	-0.185839	0.378628	0.304235	0.468325	0.7057	0.620155	0.508107	-0.00380392	0.000489951	-0.0604834	0.718397	0.656435	0.531604	0.777839	0.890123	0.545661	-0.0102125	-0.0070587	-0.0720452	0.372177	0.595124	0.454216	0.935044	0.888723	0.501428	-0.00188505	0.00967522	-0.0640979	0.979152	0.645231	0.547256	0.999981	0.900213	0.596136	-0.011837	0.000418655	-0.0587359	0.876574	0.672555	0.544407	0.969539	0.968192	0.585159	-0.0115424	-0.0701465	-0.0635173	0.63812	0.639671	0.520681	0.999744	0.908543	0.566861	-0.00906897	-0.11287	-0.0691696	0.506797	0.61049	0.494797	0.914478	0.896358	0.535126	-0.00632179	0.0224511	-0.111993	0.872225	0.451955	0.461971	0.987204	0.85282	0.511917	-0.0027684	0.120735	-0.049703	0.305039	0.713933	0.426212	0.999906	0.935494	0.48088	0.00129159	0.206487	-0.00967386	0.0993448	0.943847	0.271082	0.988904	0.989851	0.323291	0.0217229	0.258114	0.00631592	0.0472044	0.963215	0.187624	0.996984	0.996474	0.236717	0.0364609	0.291525	-0.00332451	0.0249684	0.980237	0.132451	0.987465	0.997193	0.175571	0.0493948	0.400314	-0.00974271	0.0560578	0.942718	0.205089	0.388741	0.990192	0.247899	0.0330107	0.208097	-0.0166072	0.100784	0.903776	0.294766	0.395605	0.983991	0.336344	0.0183995	0.120826	0.0392268	-0.0623066	-0.0545966	0.244738	0.761991	0.645598	0.697872	0.42283	0.569189	0.722478	0.955635	0.907344	0.919915	0.465435	0.604181	0.00171493	-0.0142499	0.160703	-0.031723	0.168311	0.816929	0.366978	0.99979	0.965023	0.420495	0.00853275	0.350841	-0.0407028	0.196625	0.765424	0.390008	0.501592	0.949751	0.429294	0.00565208	0.157893	-0.0398797	0.173474	0.769694	0.371424	0.99987	0.944903	0.4262	0.00796814	0.134346	4.82747	17.422	-0.050471	-0.0471006	-0.0474225	0.614759	0.588668	0.452926	0.717159	0.736932	0.731224	0.549372	0.54461	0.512095	0.949394	0.999765	0.724033	0.917568	0.950565	0.948849	0.591474	0.590965	0.547909	-0.0121907	-0.0116927	-0.0082514	0.512874	0.0299958	0.016902	0.827174	0.115544	0.999172	0.970657	0.157289	0.0549079	0.375095	-0.0480015	0.120553	0.72209	0.319175	0.621999	0.938234	0.366529	0.0148997	0.0392268	-0.0545966	0.761991	0.697872	0.569189	0.955635	0.919915	0.604181	-0.0142499	4.82747	-0.0471006	0.588668	0.736932	0.54461	0.999765	0.950565	0.590965	-0.0116927	17.422	-0.0474225	0.452926	0.731224	0.512095	0.724033	0.948849	0.547909	-0.0082514	0.430832	-0.0218014	0.0679454	0.872392	0.244839	0.330094	0.975075	0.285689	0.0262558	0.000962024	-0.0570632	0.483666	0.674161	0.488996	0.565822	0.896212	0.503118	-0.00569804
ENSG00000261408	TEN1-CDK3	TEN1-CDK3 readthrough (NMD candidate) [Source:HGNC Symbol;Acc:HGNC:44420]	protein_coding	100529145	0.00064495	-0.171853	0.800276	0.213026	2.23893476687454e-05	0.976547	0.626727	8.2785279473239e-05	0.272038	0.00697909	-0.180681	0.409392	0.189373	1.70135374000883e-05	0.9999	0.617977	6.68650659513103e-05	0.277592	0.667431	-0.237123	0.641815	0.199476	9.28537057203364e-06	0.858871	0.51685	4.07748881641477e-05	0.325805	-0.00417548	-0.192385	0.00165885	0.137833	2.60091297657382e-07	0.00408401	0.498132	7.4007925862411e-07	0.355705	0.00100099	-0.167114	0.900217	0.224789	2.28752120649906e-05	0.992714	0.65673	8.49440767846143e-05	0.271601	-0.214472	-0.150738	0.564664	0.282632	1.98751298662951e-05	0.999981	0.699886	7.71352270095386e-05	0.274454	-0.00104502	-0.179754	0.700088	0.200599	2.15646468827073e-05	0.913173	0.781414	7.61193061164655e-05	0.2728	0.285965	-0.167481	0.0542256	0.212147	4.37653202724616e-06	0.999744	0.639377	1.93988336938397e-05	0.304235	0.0527639	-0.165612	0.758167	0.228495	2.20848365980166e-05	0.964222	0.657365	8.33328092597629e-05	0.272316	-0.14256	-0.269469	0.306632	0.0715196	7.84378640569531e-06	0.878396	0.493217	3.27180874011421e-05	0.295931	-0.187551	-0.189481	0.111892	0.163637	7.44209713830468e-06	0.999906	0.591518	3.15742808033375e-05	0.293975	-0.301227	-0.246589	0.0159197	0.071916	1.68496984000765e-06	0.988904	0.465094	8.0666089487343e-06	0.322199	-0.350472	-0.262884	0.00684823	0.0542725	8.49980992955455e-07	0.996984	0.450817	4.30180115286577e-06	0.334716	-0.329661	-0.236179	0.0114531	0.0807839	1.29277861544754e-06	0.987465	0.505462	6.33479789755098e-06	0.327081	-0.57132	-0.244794	0.0061334	0.0690799	7.76294320931653e-07	0.323448	0.447053	3.79323147987411e-06	0.336353	-0.30678	-0.235632	0.0146753	0.0833096	1.24503907482988e-06	0.262257	0.476323	5.9783713341589e-06	0.331018	-0.172086	-0.0162044	-0.168135	-0.168764	0.0966123	0.900609	0.213178	0.232963	5.30221459237374e-06	1.81593446768564e-05	0.673189	0.984155	0.63648	0.656917	2.28306864256888e-05	7.0223107269926e-05	0.303592	0.279127	-0.28022	-0.222271	0.0151532	0.0995702	1.2775172194589e-06	0.99979	0.501545	6.37716489156955e-06	0.330542	-0.77918	-0.218128	0.00344021	0.0982536	3.78073460382092e-07	0.273061	0.487774	1.99396613858297e-06	0.352564	-0.123388	-0.184036	0.28932	0.181651	1.107114163708e-05	0.99987	0.596405	4.57036057343426e-05	0.289097	0.178126	0.650932	-14.9068	-0.145491	-0.162144	-0.179433	0.504976	0.942014	0.521587	0.297965	0.250891	0.196991	1.49961660246549e-05	1.82429824968464e-05	1.52236665361995e-05	0.925955	0.999765	0.769406	0.686901	0.734595	0.663018	5.87368656455141e-05	7.09199353193921e-05	5.74018858195302e-05	0.283005	0.279033	0.282701	-0.553007	-0.266786	0.00989713	0.0538553	9.0515816221538e-07	0.999172	0.442366	4.63289562682736e-06	0.336867	-0.590868	-0.191051	0.0135095	0.150489	1.1647641131607e-06	0.607038	0.572513	5.6820825646944e-06	0.332246	-0.0162044	-0.168764	0.900609	0.232963	1.81593446768564e-05	0.984155	0.656917	7.0223107269926e-05	0.279127	0.650932	-0.162144	0.942014	0.250891	1.82429824968464e-05	0.999765	0.734595	7.09199353193921e-05	0.279033	-14.9068	-0.179433	0.521587	0.196991	1.52236665361995e-05	0.769406	0.663018	5.74018858195302e-05	0.282701	-0.699907	-0.234444	0.00257598	0.0766068	2.96564249695679e-07	0.238905	0.453582	1.59028757195059e-06	0.356848	-0.00467875	-0.198702	0.000451119	0.120188	8.52646684150373e-08	0.00125733	0.470222	2.58904946153425e-07	0.374739
ENSG00000251079	BMS1P2	BMS1 pseudogene 2 [Source:HGNC Symbol;Acc:HGNC:23650]	transcribed_unprocessed_pseudogene	NA	0.00137604	0.263507	0.723126	0.210043	0.00514094	0.965479	0.625	0.0104466	0.147272	-0.0059844	0.281542	0.642975	0.180929	0.00495913	0.9999	0.607096	0.0104996	0.148218	2.17003	-0.0577077	0.323028	0.836963	0.00173033	0.669615	0.936244	0.00410925	0.198939	-0.000125335	0.270251	0.952075	0.197532	0.00539941	0.964405	0.580806	0.00747141	0.14598	0.00113333	0.272376	0.925776	0.194473	0.00538842	0.994203	0.621665	0.0109677	0.146034	-0.0154414	0.272241	0.978314	0.204444	0.00540565	0.999981	0.620107	0.0114046	0.14595	-0.00271845	0.241316	0.510436	0.258147	0.00454076	0.837352	0.82766	0.00899078	0.150525	0.175901	0.271509	0.441533	0.193132	0.00425758	0.999744	0.619439	0.00909571	0.152202	-0.169944	0.26214	0.514769	0.210212	0.00455697	0.914823	0.63733	0.00949452	0.150432	0.0177212	0.209103	0.934213	0.361592	0.00797596	0.993172	0.807486	0.0156713	0.137093	0.0185835	0.273066	0.918307	0.194309	0.00538443	0.999906	0.630797	0.0112895	0.146053	-0.0852299	0.248836	0.659995	0.246977	0.00500198	0.988904	0.710833	0.0104531	0.147993	-0.161827	0.227324	0.422141	0.290801	0.00416871	0.996984	0.783123	0.00889323	0.152751	0.0402127	0.279246	0.842673	0.190919	0.00532227	0.994321	0.67735	0.0110009	0.14636	-0.427787	0.213736	0.185849	0.311455	0.00265488	0.538248	0.76069	0.00576471	0.16431	-0.113408	0.253739	0.557201	0.230902	0.00448221	0.793674	0.677971	0.00902602	0.152559	-0.0561762	0.0599427	0.278847	0.295666	0.721675	0.759592	0.179057	0.166861	0.00489431	0.0049604	0.924312	0.954989	0.595091	0.584517	0.0100366	0.0102764	0.150235	0.14988	0.0644676	0.293305	0.716306	0.164125	0.00488412	0.99979	0.602022	0.0103166	0.150291	-0.256412	0.262385	0.534291	0.209243	0.00440728	0.772565	0.648132	0.00889926	0.153003	0.168799	0.3067	0.337389	0.141443	0.00354781	0.99987	0.54278	0.00786425	0.158674	0.30158	-17.0254	-58.4799	0.312265	0.217479	0.221576	0.454616	0.205429	0.0934247	0.140137	0.302556	0.28334	0.00410905	0.00268298	0.0016265	0.912654	0.999765	0.402441	0.510787	0.775366	0.744058	0.00872643	0.00609012	0.00373402	0.154843	0.165871	0.17848	0.262908	0.328633	0.425482	0.128244	0.00398422	0.999172	0.58898	0.00865983	0.15565	-0.244202	0.269063	0.506579	0.195103	0.00431037	0.819268	0.631357	0.00897624	0.153588	0.0599427	0.295666	0.759592	0.166861	0.0049604	0.954989	0.584517	0.0102764	0.14988	-17.0254	0.217479	0.205429	0.302556	0.00268298	0.999765	0.775366	0.00609012	0.165871	-58.4799	0.221576	0.0934247	0.28334	0.0016265	0.402441	0.744058	0.00373402	0.17848	-0.258268	0.254225	0.473277	0.225827	0.0041844	0.730273	0.67382	0.00849537	0.154366	-0.000537404	0.267487	0.798967	0.202161	0.00526801	0.845018	0.583784	0.00728861	0.14663
ENSG00000259969		novel transcript, overlapping C14orf37	lncRNA	NA	-0.0031361	0.0160519	0.196502	0.901854	0.0418956	0.809015	0.976761	0.0638641	0.0876661	-0.00425606	0.0065559	0.59964	0.960209	0.0690272	0.9999	0.993054	0.101705	0.071746	-0.699997	0.0733003	0.600448	0.668549	0.0697632	0.835535	0.861305	0.0991389	0.0819527	-0.00441853	-0.0263908	0.000461089	0.828	0.000606366	0.00130772	0.953421	0.000975795	0.200201	0.00178612	0.00125077	0.815166	0.99239	0.0745799	0.989157	0.999032	0.106464	0.0691954	-0.534434	0.0429348	0.131465	0.745446	0.0335111	0.999981	0.935128	0.0549788	0.0945185	-0.000449698	-0.00586722	0.862566	0.965038	0.0752249	0.964495	0.998174	0.104412	0.06891	0.237867	-0.000235357	0.095302	0.99854	0.0277381	0.999744	0.999294	0.0462213	0.100207	0.281227	0.0136554	0.0836578	0.91551	0.0256353	0.817611	0.982174	0.0423442	0.10255	-0.0562949	-0.0366969	0.677036	0.798671	0.0800406	0.967361	0.962699	0.114597	0.0676386	0.0656074	0.00642901	0.563917	0.960919	0.0676468	0.999906	0.995032	0.100108	0.0724079	-0.0478634	-0.0133925	0.694137	0.920677	0.0720177	0.988904	0.987262	0.103998	0.0703509	0.0321717	0.00771611	0.799812	0.954486	0.0743287	0.996984	0.995715	0.107112	0.0693071	0.0628057	0.0119604	0.621446	0.928474	0.0698001	0.987465	0.98981	0.101224	0.0713804	-0.288366	-0.0395436	0.155351	0.764572	0.0368383	0.506304	0.952455	0.0565776	0.0916321	-0.116669	-0.0297075	0.342291	0.824369	0.0546645	0.646429	0.967936	0.0784433	0.0802287	-0.0422706	0.071807	-0.00355341	0.0160717	0.673866	0.564679	0.978427	0.9054	0.0706875	0.0669476	0.909626	0.904056	0.995168	0.977924	0.100322	0.0963887	0.071806	0.0736087	-0.0532466	-0.01364	0.637418	0.91856	0.0695789	0.99979	0.984739	0.101833	0.0723315	-0.327459	-0.0251923	0.211104	0.848065	0.0430271	0.518775	0.96955	0.0637668	0.0878557	-0.0125873	-0.0046585	0.910838	0.972	0.0748785	0.99987	0.994475	0.109289	0.0698826	0.109647	-0.887449	-16.3673	0.00905355	-0.00592916	-0.0190268	0.669914	0.917888	0.464277	0.946226	0.96504	0.886234	0.0705738	0.0749284	0.0622905	0.958214	0.999765	0.732298	0.984196	0.994636	0.980432	0.101624	0.108336	0.0884351	0.0718596	0.0698603	0.0759816	0.173513	0.0294134	0.408921	0.829528	0.0591326	0.999172	0.971064	0.0885245	0.0776812	-0.350402	-0.0183938	0.132415	0.887568	0.033258	0.627319	0.977255	0.0524895	0.0958529	0.071807	0.0160717	0.564679	0.9054	0.0669476	0.904056	0.977924	0.0963887	0.0736087	-0.887449	-0.00592916	0.917888	0.96504	0.0749284	0.999765	0.994636	0.108336	0.0698603	-16.3673	-0.0190268	0.464277	0.886234	0.0622905	0.732298	0.980432	0.0884351	0.0759816	-0.349092	-0.0375376	0.1259	0.775469	0.0323041	0.409542	0.952974	0.0497498	0.0967439	-0.00456546	-0.0305743	0.000341001	0.800691	0.000477073	0.000977794	0.941855	0.000778691	0.205782
ENSG00000187151	ANGPTL5	angiopoietin like 5 [Source:HGNC Symbol;Acc:HGNC:19705]	protein_coding	253935	-0.00427659	0.215401	0.148073	0.176027	0.231907	0.765773	0.585848	0.278648	0.0281332	-0.00669114	0.204019	0.498285	0.204645	0.368621	0.9999	0.634553	0.423384	0.00821256	-0.648372	0.213162	0.70866	0.339078	0.745912	0.889662	0.651585	0.765297	-0.0367757	-0.00401263	0.169107	0.0103576	0.272138	0.0522351	0.0207711	0.656999	0.0617161	0.0807422	0.000328558	0.192607	0.971872	0.23063	0.415279	0.997753	0.661676	0.464196	0.002562	0.116806	0.182607	0.788295	0.265671	0.407819	0.999981	0.685368	0.463716	0.00343963	0.00437875	0.23997	0.164355	0.139487	0.243125	0.578315	0.710821	0.289269	0.0262202	-0.116033	0.191846	0.507647	0.23	0.370555	0.999744	0.65996	0.42279	0.00797014	0.0453339	0.194557	0.82072	0.225619	0.409995	0.975277	0.654338	0.455268	0.00318272	-0.0389471	0.0996627	0.811353	0.566583	0.434511	0.980266	0.898638	0.485757	0.000355034	-0.346004	0.153225	0.0109741	0.321213	0.0541993	0.999906	0.747688	0.082783	0.0795673	-0.351261	0.10097	0.0160178	0.524177	0.0687212	0.988904	0.881203	0.0999979	0.0718917	-0.32857	0.103578	0.0312128	0.518528	0.102533	0.996984	0.896424	0.141409	0.0584256	-0.377181	0.114599	0.0132581	0.465106	0.0610837	0.987465	0.865671	0.0903274	0.0757276	-0.700736	0.0984447	0.0038862	0.525227	0.0273164	0.320821	0.882013	0.0436818	0.100664	-0.325247	0.116788	0.0281654	0.464625	0.101123	0.283694	0.849035	0.133213	0.0596086	-0.279338	0.115556	0.186322	0.222324	0.0206146	0.447481	0.232339	0.179932	0.0840335	0.370504	0.651655	0.872193	0.65671	0.599347	0.116266	0.416304	0.0659877	0.00808465	-0.27177	0.13617	0.0462096	0.39309	0.133977	0.99979	0.807477	0.178447	0.0495729	-0.670427	0.146052	0.0343368	0.355414	0.113388	0.294728	0.775795	0.146787	0.0555777	-0.360967	0.135115	0.00714342	0.384051	0.0431245	0.99987	0.775933	0.0681333	0.0877846	-0.625864	3.15415	-13.6601	0.125253	0.203752	0.178513	0.0436789	0.764045	0.61723	0.43443	0.219314	0.274244	0.129863	0.42048	0.403651	0.855786	0.999765	0.829008	0.784137	0.700421	0.73511	0.171758	0.473917	0.444006	0.0507078	0.00199088	0.00399333	-0.28788	0.138937	0.260942	0.404115	0.30704	0.999172	0.833691	0.361963	0.0166157	-0.323549	0.177646	0.25663	0.268185	0.305051	0.687775	0.708526	0.35239	0.0169013	0.115556	0.222324	0.447481	0.179932	0.370504	0.872193	0.599347	0.416304	0.00808465	3.15415	0.203752	0.764045	0.219314	0.42048	0.999765	0.700421	0.473917	0.00199088	-13.6601	0.178513	0.61723	0.274244	0.403651	0.829008	0.73511	0.444006	0.00399333	-0.648823	0.127359	0.0186207	0.419545	0.0790178	0.252676	0.822332	0.10737	0.068073	-0.00413445	0.165383	0.00899856	0.282251	0.0477177	0.0181523	0.663242	0.0566061	0.0836012
ENSG00000187186		novel protein	protein_coding	730098	0.00305319	-0.254895	0.182324	0.0402988	2.71897121908429e-13	0.7988	0.315459	3.73159071136331e-12	0.551162	-0.00804546	-0.224121	0.291523	0.0719362	3.74811980736886e-13	0.9999	0.427206	5.10696664781378e-12	0.547433	0.916911	-0.350416	0.474008	0.0352677	9.03019222872837e-12	0.764214	0.23436	1.18837558197927e-10	0.559191	0.00181704	-0.227874	0.138697	0.0644759	2.22714473134553e-13	0.199304	0.362513	1.99646588885718e-12	0.553463	-0.00504924	-0.244585	0.482928	0.0500926	5.05343316955428e-13	0.95372	0.362387	6.73985452088117e-12	0.543933	0.642795	-0.291128	0.0533428	0.0205136	1.05875889926289e-13	0.999981	0.237828	1.55899063397478e-12	0.561928	0.000760931	-0.23003	0.756087	0.0711721	6.11420445563844e-13	0.93304	0.597855	8.02600239142041e-12	0.541685	0.0812878	-0.238083	0.548603	0.0559282	5.3861538493327e-13	0.999744	0.378801	7.18609888285618e-12	0.543182	-0.291223	-0.253467	0.0570515	0.0386086	1.11763281875491e-13	0.79223	0.328821	1.60923656934358e-12	0.561318	-0.0227302	-0.307936	0.85712	0.0241737	4.15600464056075e-13	0.986241	0.329791	5.6479315840305e-12	0.55058	-0.171966	-0.257702	0.106325	0.037184	1.82250588125988e-13	0.999906	0.332896	2.59541802638557e-12	0.555763	-0.132563	-0.272761	0.24645	0.0327031	3.35369009472006e-13	0.988904	0.341063	4.57853517787044e-12	0.548729	-0.114405	-0.269189	0.337737	0.0363038	4.11449289505212e-13	0.996984	0.395257	5.54443906570301e-12	0.546344	-0.0184847	-0.242134	0.877624	0.0570984	6.33219464643011e-13	0.995636	0.440413	8.3915695422691e-12	0.54127	0.0969802	-0.225356	0.614352	0.0762503	5.6680151917253e-13	0.836477	0.462459	7.3982888380826e-12	0.54258	-0.171762	-0.280389	0.136118	0.0272209	2.87499836299281e-13	0.441198	0.3014	3.94312563878895e-12	0.554881	-0.127905	0.05574	-0.243259	-0.226035	0.174144	0.635191	0.0497588	0.0790597	3.44378189322086e-13	7.52195792120853e-13	0.693686	0.923458	0.353701	0.431623	4.72011370687438e-12	9.94925979076063e-12	0.55278	0.543563	-0.00722001	-0.24207	0.945945	0.0571677	8.36409980879967e-13	0.99979	0.406336	1.11197099438905e-11	0.542295	0.0115373	-0.239789	0.962875	0.0580034	8.37388788072944e-13	0.986258	0.396025	1.09164856670712e-11	0.542281	-0.13081	-0.261257	0.214463	0.0374057	3.99083551869123e-13	0.99987	0.31381	5.48074744566928e-12	0.551056	0.315318	3.51366	-3.38583	-0.206871	-0.227675	-0.243967	0.190997	0.664596	0.872519	0.101416	0.0765352	0.0549832	3.67887657958348e-13	7.65748634514303e-13	8.27939508316558e-13	0.862626	0.999765	0.950114	0.448073	0.484746	0.415617	5.06569861779046e-12	1.02063844264603e-11	1.07595936352494e-11	0.552008	0.54335	0.542417	0.11142	-0.219981	0.573908	0.0909259	7.19922685667664e-13	0.999172	0.529472	9.62023853436186e-12	0.544085	0.122706	-0.235076	0.578243	0.0609244	7.2238855765022e-13	0.853741	0.402523	9.56716507350126e-12	0.544045	0.05574	-0.226035	0.635191	0.0790597	7.52195792120853e-13	0.923458	0.431623	9.94925979076063e-12	0.543563	3.51366	-0.227675	0.664596	0.0765352	7.65748634514303e-13	0.999765	0.484746	1.02063844264603e-11	0.54335	-3.38583	-0.243967	0.872519	0.0549832	8.27939508316558e-13	0.950114	0.415617	1.07595936352494e-11	0.542417	0.0648799	-0.234102	0.764297	0.0653987	8.02765187479804e-13	0.899199	0.428068	1.04259253999406e-11	0.542786	0.00211176	-0.224634	0.088358	0.0672286	1.57991255425061e-13	0.134581	0.366351	1.37884482398231e-12	0.557393
ENSG00000267651		novel transcript	lncRNA	NA	0.00222819	0.0370445	0.448981	0.815002	0.000358996	0.915793	0.956589	0.000994048	0.212318	0.00397512	0.0421113	0.684941	0.790961	0.000427579	0.9999	0.952621	0.00120928	0.208309	-2.00498	0.175801	0.238412	0.4186	0.0011772	0.602181	0.711842	0.00293186	0.209462	-0.00452599	0.0230843	0.00331092	0.877747	1.04504006640388e-05	0.00755174	0.968896	2.2466525750774e-05	0.28731	-0.00160557	0.0471438	0.861906	0.766106	0.000452827	0.990267	0.945065	0.00123886	0.206987	0.0606438	0.0441513	0.888103	0.785193	0.000454853	0.999981	0.947631	0.00128565	0.206884	-0.00231316	0.0238972	0.460315	0.882138	0.000363343	0.810468	0.989794	0.000956443	0.212043	0.0783308	0.0493713	0.651902	0.754534	0.000420532	0.999744	0.94381	0.00118078	0.208692	-0.0263907	0.0477606	0.894073	0.763044	0.000455255	0.984138	0.944881	0.00125225	0.206864	0.301946	0.115718	0.0620104	0.497709	0.000117614	0.714674	0.869761	0.000376649	0.239688	-0.195979	0.0270564	0.1514	0.86301	0.000189371	0.999906	0.969847	0.000582676	0.226713	-0.218628	-0.00765022	0.134476	0.96195	0.000175018	0.988904	0.99315	0.000537162	0.228459	-0.204076	-0.00591149	0.180619	0.970813	0.000212422	0.996984	0.996725	0.000638034	0.224158	-0.289512	-0.0104321	0.0568796	0.947224	9.57317235966781e-05	0.987465	0.990899	0.000312684	0.241629	-0.438342	-0.00951617	0.0727013	0.952055	0.000114255	0.409325	0.991545	0.000352334	0.237803	-0.30233	-0.0168454	0.0387186	0.914905	7.83856867694178e-05	0.30228	0.984807	0.000251409	0.248511	-0.199189	0.169695	0.0490536	0.0975091	0.0965552	0.256524	0.75256	0.546991	0.000151632	0.000286836	0.673189	0.812352	0.941429	0.858338	0.000465869	0.000828762	0.234087	0.219753	-0.153064	0.0216834	0.258529	0.891822	0.000288173	0.99979	0.979639	0.000848292	0.219647	-0.310923	0.0318348	0.324571	0.841102	0.000328702	0.623594	0.967095	0.000905346	0.216636	-0.247552	0.0140957	0.0642804	0.928137	0.000113671	0.99987	0.984625	0.000372331	0.240436	-0.214362	2.27129	-17.6088	0.0303026	0.0615643	0.0356222	0.488101	0.826385	0.512981	0.850897	0.705285	0.823947	0.000405462	0.000487741	0.00041471	0.921915	0.999765	0.763781	0.959788	0.944321	0.967349	0.00113008	0.00134964	0.00111277	0.211795	0.207495	0.211272	-0.40877	-0.0223606	0.103729	0.890435	0.00015935	0.999172	0.983537	0.00050082	0.232985	-0.349616	0.0375313	0.213112	0.811353	0.000256148	0.661525	0.961727	0.000742259	0.222327	0.169695	0.0975091	0.256524	0.546991	0.000286836	0.812352	0.858338	0.000828762	0.219753	2.27129	0.0615643	0.826385	0.705285	0.000487741	0.999765	0.944321	0.00134964	0.207495	-17.6088	0.0356222	0.512981	0.823947	0.00041471	0.763781	0.967349	0.00111277	0.211272	-0.39662	0.0136049	0.148697	0.93162	0.000203271	0.434949	0.98632	0.000586664	0.227547	-0.00544174	0.0138355	0.00041462	0.924811	1.84859444753309e-06	0.0011656	0.983064	4.46815242511309e-06	0.320481
ENSG00000204869	IGFL4	IGF like family member 4 [Source:HGNC Symbol;Acc:HGNC:32931]	protein_coding	444882	-0.00256873	0.00199566	0.454435	0.99138	0.579418	0.916557	0.998132	0.615689	-0.0151325	-0.00253001	-0.00747096	0.824903	0.967867	0.643466	0.9999	0.995081	0.683791	-0.0215918	-0.849341	0.02205	0.667474	0.930596	0.511097	0.870305	0.971055	0.548364	-0.0091186	-0.0079342	-0.0576024	4.63706374637606e-06	0.722515	0.000359358	2.19120482187373e-05	0.916514	0.000599151	0.212295	0.00822444	-0.00175379	0.444269	0.992404	0.576239	0.948823	0.999032	0.615622	-0.0148089	0.134328	-0.0229727	0.789344	0.903209	0.640632	0.999981	0.979496	0.683467	-0.0213073	0.000871505	-0.00243198	0.81184	0.989713	0.64249	0.951433	0.999902	0.677414	-0.0214939	-0.000808596	-0.011942	0.996817	0.948368	0.649653	0.999744	0.989754	0.686614	-0.022213	0.328684	0.00514372	0.152631	0.977511	0.407846	0.83146	0.995285	0.453197	0.00343634	0.26797	0.0209541	0.157369	0.916783	0.421786	0.811569	0.989243	0.473721	0.00183738	-0.152628	-0.0291323	0.339991	0.874378	0.536451	0.999906	0.972249	0.585194	-0.0107173	-0.089609	-0.035213	0.601274	0.852526	0.615203	0.988904	0.974136	0.654158	-0.0187515	-0.138941	-0.049415	0.436347	0.79474	0.573687	0.996984	0.968226	0.616408	-0.0145487	-0.213971	-0.055962	0.230888	0.76407	0.474716	0.987465	0.959283	0.522728	-0.00414837	-0.496728	-0.0783998	0.0814963	0.671684	0.312737	0.423374	0.930458	0.357222	0.0156049	-0.21456	-0.0554358	0.210731	0.766189	0.47995	0.523677	0.950055	0.516198	-0.00476427	-0.22386	0.30052	-0.0103939	0.0727214	0.108291	0.0821691	0.954207	0.695835	0.371555	0.329622	0.677527	0.775591	0.989199	0.918976	0.416097	0.376736	0.00795168	0.0134575	-0.0775514	-0.0216893	0.623477	0.907428	0.641601	0.99979	0.981742	0.678828	-0.0216551	-0.418142	-0.0344712	0.253863	0.851529	0.510796	0.56244	0.969953	0.544979	-0.00811232	-0.0780103	-0.01804	0.61942	0.922453	0.640884	0.99987	0.983538	0.681187	-0.0215822	0.118816	10.0714	7.2505	0.00699226	0.0312866	0.00153558	0.741209	0.401738	0.816937	0.970298	0.868076	0.993431	0.658294	0.583582	0.665316	0.965587	0.999765	0.926344	0.99191	0.977495	0.998387	0.691986	0.627105	0.691265	-0.0233521	-0.0157339	-0.0240665	-0.175136	-0.0380932	0.551534	0.842259	0.627259	0.999172	0.973423	0.665904	-0.0201967	-0.285259	-0.018512	0.383288	0.919708	0.57651	0.759053	0.985092	0.612233	-0.0150058	0.30052	0.0727214	0.0821691	0.695835	0.329622	0.775591	0.918976	0.376736	0.0134575	10.0714	0.0312866	0.401738	0.868076	0.583582	0.999765	0.977495	0.627105	-0.0157339	7.2505	0.00153558	0.816937	0.993431	0.665316	0.926344	0.998387	0.691265	-0.0240665	-0.447909	-0.0504494	0.160718	0.784471	0.43506	0.450661	0.955603	0.472682	0.000291547	-0.00787585	-0.0630248	7.43653616880033e-06	0.6994	0.00052865	3.20739161542412e-05	0.90614	0.000856361	0.2034
ENSG00000104537	ANXA13	annexin A13 [Source:HGNC Symbol;Acc:HGNC:536]	protein_coding	312	-0.00623195	0.144459	0.0874025	0.458836	0.138693	0.698385	0.81597	0.178921	0.0477307	-0.016871	0.140449	0.165306	0.474473	0.190532	0.9999	0.838109	0.242311	0.0358692	-1.65529	0.344189	0.373976	0.150993	0.10011	0.702406	0.455429	0.13495	0.068104	-0.00274049	0.0948785	0.162641	0.627157	0.189086	0.227933	0.878932	0.205319	0.0361625	-0.00211894	0.108026	0.854042	0.585151	0.332102	0.989801	0.885403	0.382979	0.0129517	0.334456	0.0831798	0.533581	0.68012	0.30092	0.999981	0.91379	0.358546	0.0172793	0.00182472	0.130557	0.641039	0.517661	0.315644	0.889667	0.925703	0.362553	0.0151996	0.0435873	0.110784	0.840655	0.574619	0.331501	0.999744	0.879729	0.38476	0.0130324	0.0504664	0.113274	0.83831	0.566884	0.331391	0.977585	0.876633	0.378716	0.0130473	-0.191822	0.0289666	0.345168	0.893212	0.309407	0.888303	0.986854	0.363148	0.0162774	-0.296966	0.077199	0.0805742	0.691517	0.132847	0.999906	0.927695	0.178404	0.0492874	-0.233279	0.0500628	0.201491	0.803222	0.208585	0.988904	0.963208	0.258877	0.0323481	-0.159322	0.0676781	0.40386	0.738919	0.275478	0.996984	0.957712	0.328401	0.0210471	-0.0848715	0.0931891	0.658049	0.64298	0.317539	0.987465	0.928919	0.370311	0.0149368	-0.0802638	0.0999116	0.794263	0.620115	0.328993	0.924015	0.915127	0.373148	0.0133705	-0.277746	0.0386221	0.127776	0.845206	0.135729	0.429483	0.971687	0.17188	0.0490983	-0.258172	0.136935	0.0975897	0.138729	0.0819853	0.461108	0.612402	0.491516	0.107383	0.236874	0.66946	0.878455	0.89459	0.830785	0.143596	0.284008	0.0575023	0.0276159	-0.144192	0.0732813	0.391259	0.711793	0.223609	0.99979	0.93767	0.275601	0.0299592	-0.483716	0.0697198	0.21544	0.722272	0.174673	0.5231	0.938855	0.213817	0.0396649	-0.217351	0.0686388	0.192344	0.726039	0.165774	0.99987	0.933982	0.215058	0.0416568	-0.0824693	-0.178607	-33.9348	0.0941737	0.102335	0.0690757	0.829827	0.988898	0.308114	0.638509	0.61223	0.72684	0.274145	0.277811	0.20384	0.97954	0.999765	0.615112	0.888926	0.917339	0.948547	0.325247	0.332115	0.245846	0.0215179	0.0209516	0.0336579	-0.249242	0.0569059	0.426379	0.780056	0.230611	0.999172	0.959714	0.283609	0.0287095	-0.479282	0.0814823	0.167999	0.675314	0.155454	0.640384	0.924247	0.19723	0.0440783	0.136935	0.138729	0.461108	0.491516	0.236874	0.878455	0.830785	0.284008	0.0276159	-0.178607	0.102335	0.988898	0.61223	0.277811	0.999765	0.917339	0.332115	0.0209516	-33.9348	0.0690757	0.308114	0.72684	0.20384	0.615112	0.948547	0.245846	0.0336579	-0.434134	0.0596279	0.202817	0.762291	0.169908	0.495748	0.952132	0.208328	0.040721	-0.00295284	0.0914976	0.136811	0.639082	0.174073	0.195434	0.881898	0.189939	0.0393177
ENSG00000272240		novel transcript, antisense to ZNF596	lncRNA	NA	8.64144141532666e-05	-0.0380426	0.975457	0.801579	4.88487449381984e-14	0.998554	0.953324	7.311848828663e-13	0.570552	0.00653095	-0.049109	0.483688	0.745128	3.85483127726758e-14	0.9999	0.940128	5.96309439069363e-13	0.573156	1.09272	-0.129846	0.497758	0.529427	6.63152708388967e-13	0.778957	0.782722	1.03275114152252e-11	0.592245	0.000169865	-0.0365962	0.910285	0.808313	4.85719494390159e-14	0.933244	0.946765	4.91770306583049e-13	0.570615	-0.00660578	-0.0457549	0.451787	0.761097	3.7163320081944e-14	0.950773	0.943959	5.71063543297582e-13	0.573557	-0.0507013	-0.0334094	0.901733	0.828605	4.85121166026401e-14	0.999981	0.959426	7.41618734779229e-13	0.570628	0.00174273	-0.0185617	0.559565	0.903912	4.14511356757594e-14	0.859118	0.994121	6.31356024062848e-13	0.57236	0.0736438	-0.037349	0.656199	0.803913	4.44044770763551e-14	0.999744	0.955129	6.7932319856665e-13	0.571603	-0.154002	-0.045578	0.413806	0.761733	3.53793390434221e-14	0.892904	0.944881	5.44857533780489e-13	0.574095	0.222654	0.0278631	0.15019	0.864863	2.66074142836373e-14	0.807287	0.981221	4.23885039498743e-13	0.581617	0.10709	-0.0255106	0.412619	0.865565	3.53211407318154e-14	0.999906	0.970225	5.50068603342928e-13	0.574113	0.148304	0.000943952	0.28825	0.995104	2.83191859645238e-14	0.988904	0.998926	4.44350666046669e-13	0.576521	0.0314261	-0.0290975	0.829585	0.851679	4.7788379928579e-14	0.996984	0.978467	7.25755498389791e-13	0.570794	0.05756	-0.0257313	0.694222	0.866818	4.53512924359567e-14	0.988465	0.978781	6.87739788937693e-13	0.571371	-0.223862	-0.0675256	0.339483	0.659078	3.14308700853134e-14	0.664531	0.926519	4.79787735139421e-13	0.575387	0.1484	-0.00175847	0.293911	0.990886	4.49111764479268e-14	0.606426	0.997734	6.78100099546854e-13	0.575887	0.0715352	-0.060047	-0.0346541	-0.0518221	0.536011	0.675956	0.818667	0.73964	6.35791648520228e-14	7.03150711770964e-14	0.85624	0.935244	0.956975	0.932986	9.53046184374054e-13	1.05629990679471e-12	0.572036	0.570913	0.0822856	-0.0191965	0.526846	0.900448	6.30437327653693e-14	0.99979	0.981246	9.5604074629466e-13	0.57213	-0.105447	-0.0434035	0.727763	0.776407	7.21588335018378e-14	0.882808	0.95163	1.06780703402506e-12	0.570624	0.249367	0.00326121	0.0512429	0.982566	1.21533125965012e-14	0.99987	0.99752	2.04250260002265e-13	0.590041	0.352458	-14.6865	-43.7456	0.00153162	-0.0901018	-0.0798705	0.232276	0.135728	0.0870273	0.992032	0.557967	0.596806	3.83708698303236e-14	2.60642327109356e-14	1.85438976812663e-14	0.872483	0.999765	0.395332	0.998837	0.900718	0.906196	5.97563112043199e-13	4.18112895746897e-13	2.96787950120329e-13	0.577618	0.581841	0.585521	0.445602	0.046241	0.0632223	0.7649	1.43974645187748e-14	0.999172	0.957294	2.3868816476305e-13	0.588235	0.138821	-0.0299209	0.606975	0.843669	6.73245814391155e-14	0.86849	0.968103	1.01210638831086e-12	0.571398	-0.060047	-0.0518221	0.675956	0.73964	7.03150711770964e-14	0.935244	0.932986	1.05629990679471e-12	0.570913	-14.6865	-0.0901018	0.135728	0.557967	2.60642327109356e-14	0.999765	0.900718	4.18112895746897e-13	0.581841	-43.7456	-0.0798705	0.0870273	0.596806	1.85438976812663e-14	0.395332	0.906196	2.96787950120329e-13	0.585521	-0.057075	-0.0418514	0.829201	0.785473	7.48100555190765e-14	0.930849	0.956037	1.10077653120927e-12	0.570221	-0.000106324	-0.0382634	0.944441	0.799872	4.87564595676871e-14	0.958592	0.941749	4.6704737466174e-13	0.570573
ENSG00000239300		novel transcript	lncRNA	NA	0.00348944	0.0651641	0.257739	0.693869	0.000400832	0.845291	0.918051	0.00109517	0.209794	0.000922429	0.082465	0.928583	0.621572	0.000689014	0.9999	0.901293	0.00185191	0.197201	2.94578	-0.145982	0.0831886	0.498932	0.000474878	0.455167	0.764793	0.00132622	0.233397	0.00981979	0.140609	1.29288008390292e-11	0.262734	4.40946601049295e-13	3.45360397088453e-10	0.648044	3.7294044639966e-12	0.545533	-0.00631121	0.0762779	0.514381	0.645977	0.000577284	0.957392	0.908182	0.00154173	0.20135	-0.0771107	0.0904277	0.864692	0.595166	0.000682912	0.999981	0.879735	0.00185081	0.19741	-0.00378205	0.0428344	0.249095	0.79926	0.000392767	0.664731	0.978822	0.00102585	0.210261	-0.289552	0.0832105	0.109623	0.610722	0.000231386	0.999744	0.895047	0.000693496	0.222247	-0.552445	0.055381	0.00661434	0.727471	2.80946924261938e-05	0.749893	0.933614	0.000103348	0.267402	0.101603	0.145864	0.552731	0.423897	0.000573557	0.943205	0.842929	0.00154799	0.203691	0.165322	0.102717	0.250145	0.535025	0.000393756	0.999906	0.86519	0.00112303	0.210203	0.30609	0.163592	0.0447727	0.327309	0.00012245	0.988904	0.780044	0.000388428	0.236297	0.0894293	0.108215	0.578054	0.527841	0.000606372	0.996984	0.898933	0.00162705	0.200201	0.112634	0.107268	0.484692	0.525463	0.000561998	0.987465	0.889964	0.00152649	0.201976	0.287611	0.122575	0.26498	0.466957	0.000407452	0.605097	0.856236	0.00109556	0.209418	0.371383	0.175009	0.0149074	0.286342	6.89587739877252e-05	0.262405	0.732707	0.000223971	0.251266	0.287381	-0.288875	0.0949517	0.0135467	0.0211562	0.0636182	0.554494	0.93545	9.02377935841032e-05	0.00020391	0.651655	0.767043	0.870253	0.984986	0.000293495	0.000611847	0.245467	0.227476	0.12037	0.113741	0.397533	0.498324	0.000655284	0.99979	0.860211	0.00176787	0.200542	0.621483	0.131686	0.0582727	0.42219	0.000191472	0.328036	0.820585	0.000558117	0.228888	0.214688	0.122871	0.127184	0.457207	0.000329552	0.99987	0.819537	0.000964097	0.216577	0.0638227	2.03015	30.4568	0.0957631	0.0963974	0.119379	0.844119	0.851663	0.279329	0.572382	0.57242	0.475573	0.000872515	0.000873875	0.000540211	0.981883	0.999765	0.591255	0.859575	0.904118	0.865834	0.00223648	0.00226819	0.00140833	0.193704	0.193667	0.2051	0.202656	0.126411	0.444603	0.464136	0.000692811	0.999172	0.862908	0.0018554	0.19922	0.272116	0.101151	0.356368	0.541674	0.00061884	0.742315	0.871508	0.00162961	0.201897	-0.288875	0.0135467	0.0636182	0.93545	0.00020391	0.767043	0.984986	0.000611847	0.227476	2.03015	0.0963974	0.851663	0.57242	0.000873875	0.999765	0.904118	0.00226819	0.193667	30.4568	0.119379	0.279329	0.475573	0.000540211	0.591255	0.865834	0.00140833	0.2051	0.473389	0.136223	0.0994833	0.411625	0.000279012	0.374701	0.818342	0.000779839	0.220383	0.00986957	0.148111	1.98668655253549e-11	0.240981	6.61047303749353e-13	4.19219071116161e-10	0.623009	5.10343235688647e-12	0.540761
ENSG00000146678	IGFBP1	insulin like growth factor binding protein 1 [Source:HGNC Symbol;Acc:HGNC:5469]	protein_coding	3484	-0.0148337	-0.15809	0.000648496	0.484816	0.0181637	0.0970691	0.828031	0.0311323	0.112605	-0.0279495	-0.189197	0.0593567	0.427141	0.289301	0.9999	0.810497	0.344723	0.0189708	-3.05795	0.118099	0.236607	0.720098	0.291034	0.6013	0.884333	0.336273	0.0216941	-0.00383503	-0.260634	0.110096	0.27574	0.380958	0.163677	0.660763	0.397165	0.00667887	-0.0184473	-0.261409	0.188814	0.277224	0.469394	0.90058	0.705901	0.515368	-0.00356539	-0.873232	-0.166839	0.182729	0.496375	0.463914	0.999981	0.839914	0.517405	-0.00296177	0.00847146	-0.146144	0.0745791	0.547061	0.321595	0.423538	0.933672	0.368413	0.0143779	0.0839849	-0.238306	0.751808	0.325216	0.667959	0.999744	0.743848	0.702216	-0.0240522	0.284583	-0.223771	0.346364	0.354098	0.569224	0.879959	0.7644	0.605701	-0.0140933	-0.152373	-0.261766	0.541845	0.325931	0.686699	0.940739	0.787932	0.720679	-0.0262471	0.156488	-0.220935	0.455813	0.36245	0.610384	0.999906	0.778077	0.654689	-0.0182662	-0.0770787	-0.258581	0.731705	0.299556	0.665741	0.990296	0.756136	0.699955	-0.0238292	-0.225403	-0.299358	0.334736	0.230124	0.563837	0.996984	0.729658	0.607166	-0.0135423	-0.177877	-0.275159	0.448431	0.264347	0.608068	0.987465	0.741741	0.64773	-0.0180327	-0.671616	-0.328422	0.0720817	0.177112	0.316651	0.407932	0.62906	0.361007	0.0150598	-0.279971	-0.298937	0.215661	0.226146	0.473826	0.529061	0.673546	0.510059	-0.00408846	-0.31221	0.329563	-0.240585	-0.148041	0.0891525	0.149557	0.31412	0.548848	0.333726	0.414009	0.673189	0.792626	0.729988	0.859627	0.380008	0.45838	0.0128993	0.0027554	-0.173695	-0.269841	0.403764	0.273081	0.57356	0.99979	0.722091	0.616846	-0.0147016	-0.34915	-0.258068	0.471134	0.292033	0.59566	0.732781	0.729504	0.625324	-0.016973	-0.242273	-0.272344	0.2405	0.263624	0.491721	0.99987	0.690174	0.54171	-0.00605239	-1.06716	1.89618	-41.0403	-0.348146	-0.227087	-0.275069	0.0222914	0.904923	0.319034	0.149247	0.363921	0.262537	0.166694	0.659297	0.537373	0.855786	0.999765	0.623996	0.523668	0.8144	0.724832	0.212488	0.696772	0.571955	0.0414471	-0.0234541	-0.010933	-0.455934	-0.318355	0.238306	0.206556	0.490219	0.999172	0.6906	0.538801	-0.00588885	-0.263688	-0.245886	0.541639	0.312724	0.61406	0.836498	0.744018	0.647155	-0.0188527	0.329563	-0.148041	0.149557	0.548848	0.414009	0.792626	0.859627	0.45838	0.0027554	1.89618	-0.227087	0.904923	0.363921	0.659297	0.999765	0.8144	0.696772	-0.0234541	-41.0403	-0.275069	0.319034	0.262537	0.537373	0.623996	0.724832	0.571955	-0.010933	-0.454435	-0.279444	0.281792	0.254929	0.517515	0.573809	0.700892	0.550363	-0.00883044	-0.00441507	-0.2672	0.0684739	0.261895	0.30928	0.108069	0.644342	0.326279	0.0160902
ENSG00000164087	POC1A	POC1 centriolar protein A [Source:HGNC Symbol;Acc:HGNC:24488]	protein_coding	25886	-0.00610424	0.190829	0.0729856	0.295059	0.285239	0.664911	0.70931	0.332867	0.0195734	0.0160367	0.129389	0.158144	0.480628	0.398329	0.9999	0.841464	0.452407	0.00456927	-1.41448	0.272665	0.456679	0.264034	0.685278	0.755543	0.583677	0.709878	-0.0296014	-0.00304776	0.140173	0.0957916	0.440778	0.32292	0.145488	0.78172	0.33998	0.0141963	0.00599551	0.165139	0.577257	0.371871	0.592279	0.961417	0.776284	0.630588	-0.0164376	0.0416534	0.154292	0.933966	0.41503	0.630413	0.999981	0.794952	0.673913	-0.020281	-0.00461082	0.107412	0.205532	0.565589	0.439735	0.623328	0.936765	0.485262	-0.00025563	-0.310912	0.156765	0.122191	0.389187	0.358712	0.999744	0.786399	0.411454	0.00946763	0.516679	0.184568	0.0231561	0.303854	0.15802	0.749893	0.727921	0.201432	0.0429431	0.0293361	0.125429	0.877566	0.536654	0.637998	0.988321	0.886547	0.676398	-0.0212889	-0.164053	0.139234	0.304694	0.450087	0.502088	0.999906	0.826911	0.55273	-0.00710141	0.0646727	0.17451	0.70608	0.358337	0.613369	0.988904	0.799616	0.652575	-0.0185669	0.0405861	0.16866	0.820378	0.377094	0.624778	0.996984	0.836122	0.664373	-0.0197147	-0.0964078	0.137879	0.590521	0.46327	0.594919	0.987465	0.865596	0.635252	-0.0167048	-0.0351319	0.153013	0.902816	0.417417	0.629398	0.965192	0.829492	0.658582	-0.020179	-0.0290982	0.149909	0.867005	0.430565	0.65462	0.948068	0.833864	0.680253	-0.0229785	-0.0590529	0.114929	0.155417	0.186647	0.676799	0.513299	0.402777	0.328947	0.636193	0.604269	0.910421	0.892022	0.789242	0.733185	0.666377	0.636997	-0.0211053	-0.0178535	0.0724909	0.171588	0.649178	0.363076	0.632002	0.99979	0.789524	0.670171	-0.0206792	-0.0708687	0.151778	0.848554	0.41853	0.653554	0.941802	0.818901	0.678536	-0.0228701	-0.309319	0.107765	0.0482758	0.55567	0.248434	0.99987	0.870383	0.303056	0.0256529	-0.769555	15.1772	-2.72161	0.0743773	0.212406	0.153932	0.0314882	0.209037	0.93136	0.686374	0.262782	0.414348	0.199499	0.466072	0.657231	0.855786	0.999765	0.974301	0.904471	0.745177	0.835864	0.248431	0.517786	0.683922	0.034507	-0.00322685	-0.0232439	-0.421501	0.0787172	0.153194	0.68043	0.415431	0.999172	0.937568	0.467494	0.00258688	0.158698	0.163774	0.631175	0.37936	0.629032	0.88066	0.793502	0.660758	-0.0203771	0.114929	0.186647	0.513299	0.328947	0.604269	0.892022	0.733185	0.636997	-0.0178535	15.1772	0.212406	0.209037	0.262782	0.466072	0.999765	0.745177	0.517786	-0.00322685	-2.72161	0.153932	0.93136	0.414348	0.657231	0.974301	0.835864	0.683922	-0.0232439	0.0253089	0.15918	0.937754	0.399024	0.657398	0.975921	0.811779	0.681438	-0.0232609	-0.00255366	0.14115	0.169057	0.44034	0.408792	0.234181	0.780651	0.424587	0.00332459
ENSG00000136573	BLK	BLK proto-oncogene, Src family tyrosine kinase [Source:HGNC Symbol;Acc:HGNC:1057]	protein_coding	640	0.0102765	0.612115	0.0298319	0.0166771	0.0296031	0.521809	0.210039	0.0473568	0.0982603	0.0389098	0.59914	0.0129586	0.0181126	0.0170506	0.9999	0.234921	0.0305454	0.11442	4.70577	0.174665	0.0937808	0.624195	0.0953829	0.466494	0.836307	0.129564	0.0699998	-0.000782726	0.663359	0.761206	0.0115946	0.149792	0.81348	0.17133	0.165047	0.0449189	-0.0161326	0.647884	0.281362	0.0130979	0.105285	0.925669	0.206765	0.14322	0.0575077	-0.678908	0.723627	0.331926	0.00697623	0.113323	0.999981	0.146603	0.156447	0.0549387	0.00285288	0.698987	0.576244	0.00921283	0.13948	0.867786	0.315039	0.178971	0.0475253	-0.178142	0.66732	0.528361	0.0108527	0.135654	0.999744	0.189114	0.17999	0.0485328	-0.0657053	0.664449	0.838645	0.0115257	0.152269	0.977585	0.196799	0.194973	0.0443149	-0.196588	0.59568	0.459397	0.0374964	0.179941	0.922267	0.386311	0.229574	0.0385239	0.122182	0.681627	0.58483	0.00969813	0.140111	0.999906	0.190538	0.186807	0.0473614	0.167039	0.711247	0.484846	0.00837055	0.131695	0.988904	0.203693	0.174993	0.0496007	0.0812791	0.689787	0.744576	0.010989	0.149127	0.996984	0.26177	0.194578	0.0450825	0.14889	0.698497	0.551562	0.00902306	0.137574	0.987465	0.221642	0.181254	0.0480243	0.18661	0.692832	0.641991	0.00975219	0.143911	0.850023	0.205994	0.182697	0.0463865	0.00151426	0.667475	0.99502	0.0135101	0.16427	0.999093	0.225544	0.202752	0.0420021	0.173711	-0.200561	0.670758	0.61478	0.37893	0.413543	0.010808	0.0228506	0.127811	0.132328	0.787615	0.864554	0.180319	0.255059	0.166765	0.172799	0.0512851	0.0500244	-0.154926	0.635203	0.485845	0.017356	0.140481	0.99979	0.243335	0.186038	0.0478367	-0.141351	0.657402	0.784982	0.0136088	0.160416	0.911222	0.211692	0.19881	0.0428982	0.081969	0.680079	0.711052	0.0107411	0.157224	0.99987	0.181207	0.205478	0.0436538	-0.0707089	12.1999	46.8391	0.659565	0.711941	0.713936	0.889042	0.471011	0.286659	0.014449	0.00870827	0.00746755	0.163256	0.138938	0.113368	0.988028	0.999765	0.596931	0.183805	0.2178	0.189664	0.208835	0.184405	0.148115	0.0422362	0.0482425	0.0555841	-0.316875	0.608534	0.443931	0.0260239	0.135953	0.999172	0.336312	0.18064	0.0490382	0.124967	0.672732	0.78668	0.011156	0.160478	0.934238	0.198348	0.202805	0.0428838	-0.200561	0.61478	0.413543	0.0228506	0.132328	0.864554	0.255059	0.172799	0.0500244	12.1999	0.711941	0.471011	0.00870827	0.138938	0.999765	0.2178	0.184405	0.0482425	46.8391	0.713936	0.286659	0.00746755	0.113368	0.596931	0.189664	0.148115	0.0555841	0.114061	0.678517	0.80095	0.0114149	0.160975	0.917147	0.208116	0.199016	0.0427673	-0.000495238	0.664652	0.849339	0.0115068	0.152533	0.884939	0.169795	0.167898	0.0442511
ENSG00000117281	CD160	CD160 molecule [Source:HGNC Symbol;Acc:HGNC:17013]	protein_coding	11126	-0.000368205	0.0348802	0.895607	0.817584	3.79081533647622e-09	0.988403	0.956589	2.89331268858123e-08	0.42445	0.00783831	0.0190384	0.399833	0.899461	2.73841466945028e-09	0.9999	0.980282	2.170493547146e-08	0.429373	4.21783	-0.33932	0.00648469	0.082465	8.08751481247687e-10	0.325852	0.34662	7.8264573575997e-09	0.495301	-0.00136213	0.0250434	0.364587	0.867353	2.59636688232226e-09	0.447924	0.966585	1.0579711976811e-08	0.430175	-0.00691321	0.0243208	0.430516	0.871426	2.85335842656791e-09	0.947263	0.97064	2.22181794248398e-08	0.428753	0.606346	-0.01692	0.13673	0.911408	1.34730768103536e-09	0.999981	0.980776	1.12308027290151e-08	0.439946	0.00628321	0.101428	0.0329077	0.498514	4.4667338255096e-10	0.29831	0.920857	3.86102467692367e-09	0.455965	0.10513	0.0332035	0.52446	0.82492	3.15894484513937e-09	0.999744	0.96044	2.45609142182249e-08	0.427216	0.269206	0.0468746	0.150992	0.752897	1.44756608469188e-09	0.83146	0.942935	1.17832785438573e-08	0.438886	-0.0972296	-0.019406	0.531072	0.906428	5.02682794860522e-09	0.93896	0.987931	3.80597461057789e-08	0.423978	-0.220461	0.00804898	0.0891682	0.956768	9.79770985207558e-10	0.999906	0.994133	8.31706043175376e-09	0.444622	-0.119473	0.00185285	0.392415	0.990405	2.70942927366574e-09	0.988904	0.998105	2.14180795850644e-08	0.429534	-0.118014	0.00105168	0.417632	0.994582	2.80605155353522e-09	0.996984	0.999113	2.21230422974058e-08	0.429006	0.0740165	0.0481109	0.612752	0.753541	3.38807074620572e-09	0.987465	0.955751	2.63818113568699e-08	0.426156	-0.0845034	0.0215764	0.718835	0.888271	3.59577413552138e-09	0.889011	0.982581	2.69017176064933e-08	0.425253	-0.230379	-0.0220205	0.101181	0.885011	1.36526478344407e-09	0.396126	0.981251	1.1113340799819e-08	0.443695	-0.141071	0.0830796	0.0284194	0.0530534	0.22022	0.56246	0.849668	0.733174	2.38550010302834e-09	4.13139633023754e-09	0.711585	0.904056	0.966163	0.931227	1.90090827819255e-08	3.18716470326e-08	0.435349	0.426996	0.0852559	0.0489367	0.511572	0.749578	3.95027531993162e-09	0.99979	0.950471	3.08514055645755e-08	0.427683	0.0165414	0.0325084	0.956425	0.831488	4.82982487387664e-09	0.984832	0.965463	3.60176832709238e-08	0.424594	-0.231348	-0.0051934	0.0707033	0.972306	1.03836588490133e-09	0.99987	0.994533	8.89429419565953e-09	0.447737	-0.441123	-12.6715	-43.4888	-0.0157909	-0.0151782	-0.0120926	0.133515	0.198381	0.0886062	0.917492	0.921503	0.936057	1.67673058241973e-09	2.22141009717016e-09	1.23488187100219e-09	0.855786	0.999765	0.396444	0.976665	0.985887	0.988388	1.37023002740868e-08	1.7942025808122e-08	1.00756675325771e-08	0.440638	0.436422	0.445181	0.00552841	0.0323928	0.981793	0.837391	4.83541904513681e-09	0.999172	0.972523	3.72613809826357e-08	0.424577	-0.0688568	0.0282806	0.798536	0.852173	4.69084923937145e-09	0.938585	0.969235	3.55248646333206e-08	0.425044	0.0830796	0.0530534	0.56246	0.733174	4.13139633023754e-09	0.904056	0.931227	3.18716470326e-08	0.426996	-12.6715	-0.0151782	0.198381	0.921503	2.22141009717016e-09	0.999765	0.985887	1.7942025808122e-08	0.436422	-43.4888	-0.0120926	0.0886062	0.936057	1.23488187100219e-09	0.396444	0.988388	1.00756675325771e-08	0.445181	-0.0385045	0.0275247	0.884182	0.857789	4.78864008575361e-09	0.955255	0.973648	3.5557617995785e-08	0.424726	-0.00161729	0.0223924	0.286993	0.881113	2.24210894556266e-09	0.365589	0.970752	9.01958985332108e-09	0.432377
ENSG00000207607	MIR200A	microRNA 200a [Source:HGNC Symbol;Acc:HGNC:31578]	miRNA	406983	0.00038988	0.267283	0.903933	0.127364	0.200565	0.989718	0.518171	0.246061	0.0338816	-0.000916136	0.271016	0.932025	0.122547	0.201016	0.9999	0.530567	0.253521	0.0337941	3.86198	-0.109173	0.0303134	0.627268	0.0378289	0.39101	0.838213	0.0585529	0.104038	0.00103606	0.275361	0.549698	0.114427	0.180257	0.627373	0.462083	0.196111	0.0379927	-0.00521003	0.262946	0.606187	0.132021	0.185529	0.963491	0.53812	0.232972	0.0368916	0.19862	0.253084	0.673915	0.15599	0.190728	0.999981	0.561025	0.243797	0.0358297	-0.00143503	0.253743	0.676279	0.154305	0.190889	0.903704	0.727037	0.234605	0.0357972	0.350197	0.270467	0.0629851	0.113371	0.0637885	0.999744	0.506651	0.0945489	0.0743231	0.0352697	0.271231	0.870984	0.1208	0.199836	0.98071	0.520042	0.245979	0.0340233	-0.221751	0.213386	0.213728	0.260747	0.136784	0.841543	0.739519	0.181246	0.0488153	0.104584	0.281179	0.486872	0.107896	0.173271	0.999906	0.5112	0.223775	0.0394922	0.0697597	0.287516	0.664961	0.108995	0.190106	0.988904	0.540004	0.239327	0.0359554	-0.0578757	0.253788	0.730297	0.158531	0.194205	0.996984	0.655616	0.243687	0.0351322	0.0931402	0.288561	0.580001	0.104472	0.183196	0.987465	0.547784	0.231735	0.0373756	-0.210482	0.241237	0.435301	0.173564	0.166534	0.729628	0.62586	0.207108	0.0409849	0.0260534	0.280251	0.872438	0.116692	0.180002	0.950327	0.534308	0.219526	0.0385109	-0.0767115	0.131155	0.272608	0.308442	0.561822	0.424067	0.117703	0.0856196	0.163144	0.148046	0.867732	0.866239	0.50642	0.447027	0.205483	0.190033	0.0422621	0.0458988	0.0991249	0.294636	0.505024	0.0959837	0.157618	0.99979	0.495501	0.205027	0.0435599	0.0886548	0.28031	0.798077	0.111666	0.177772	0.916127	0.513596	0.217048	0.0389905	0.0566973	0.283173	0.701638	0.107817	0.173272	0.99987	0.48985	0.223254	0.039973	-0.386858	-9.78719	-48.8884	0.232853	0.238259	0.225353	0.251837	0.386919	0.0946459	0.187106	0.181584	0.194255	0.118674	0.14288	0.071539	0.874186	0.999765	0.403564	0.571709	0.657888	0.659216	0.159062	0.188758	0.0996546	0.0539539	0.047213	0.0714073	0.142464	0.300554	0.607188	0.0985483	0.16694	0.999172	0.543727	0.215162	0.0413911	-0.196078	0.265413	0.525092	0.12855	0.159675	0.828347	0.541643	0.20192	0.0430727	0.131155	0.308442	0.424067	0.0856196	0.148046	0.866239	0.447027	0.190033	0.0458988	-9.78719	0.238259	0.386919	0.181584	0.14288	0.999765	0.657888	0.188758	0.047213	-48.8884	0.225353	0.0946459	0.194255	0.071539	0.403564	0.659216	0.0996546	0.0714073	-0.0703009	0.267191	0.816287	0.131324	0.178414	0.924572	0.554263	0.217145	0.0388518	0.000313081	0.271429	0.858375	0.120534	0.1995	0.892165	0.470954	0.216063	0.0340889
ENSG00000237017	PRPF31-AS1	PRPF31 antisense RNA 1 [Source:HGNC Symbol;Acc:HGNC:40700]	lncRNA	NA	-0.00418559	0.213955	0.0946875	0.112574	0.22299	0.707168	0.491237	0.269584	0.0297045	-0.00782836	0.205075	0.350044	0.132902	0.384119	0.9999	0.545133	0.438637	0.00629084	1.45122	0.11667	0.305164	0.519053	0.575476	0.656252	0.776322	0.60865	-0.0168175	-0.000307461	0.189479	0.820589	0.164897	0.472502	0.862108	0.538565	0.487352	-0.00390616	-0.00151485	0.189372	0.84811	0.165568	0.474183	0.989289	0.586819	0.520104	-0.0040901	-0.112381	0.200479	0.760856	0.150993	0.467821	0.999981	0.55371	0.521288	-0.00339249	0.00107722	0.203	0.688585	0.145201	0.460152	0.909422	0.716061	0.504581	-0.00254544	0.181197	0.191801	0.221441	0.155484	0.32483	0.999744	0.570372	0.378368	0.0139356	-0.0583657	0.188214	0.731024	0.16772	0.464933	0.961156	0.586386	0.507177	-0.0030742	-0.047673	0.188512	0.733643	0.208451	0.490959	0.9723	0.69182	0.539557	-0.00596945	0.106979	0.203299	0.362609	0.135894	0.388617	0.999906	0.555045	0.444873	0.00574184	0.0900224	0.214629	0.474396	0.125033	0.421667	0.988904	0.565162	0.471484	0.0018175	0.0459272	0.203636	0.726484	0.148101	0.464459	0.996984	0.639841	0.514155	-0.00302199	0.0221739	0.19581	0.866335	0.158785	0.475137	0.99488	0.63374	0.523108	-0.0041943	-0.256802	0.156889	0.222295	0.254347	0.325326	0.570714	0.717019	0.369512	0.013868	-0.00599814	0.190867	0.96252	0.173591	0.487134	0.987417	0.619722	0.52287	-0.00555212	-0.0716621	0.168858	0.190758	0.236327	0.490639	0.189224	0.162956	0.0917072	0.434021	0.31145	0.839356	0.800795	0.574947	0.46228	0.476254	0.359423	0.000411638	0.0159868	-0.0381728	0.184392	0.744416	0.184887	0.475166	0.99979	0.62857	0.524249	-0.00423662	0.0325898	0.194499	0.904845	0.159945	0.485737	0.96456	0.587029	0.521559	-0.00539931	0.0351776	0.197817	0.762547	0.152692	0.476881	0.99987	0.560498	0.52765	-0.00442606	-0.408378	0.114765	-19.7872	0.148596	0.192679	0.172482	0.122833	0.989733	0.392843	0.2804	0.17174	0.212277	0.257952	0.487371	0.406821	0.855786	0.999765	0.678809	0.671887	0.64627	0.680669	0.309103	0.538029	0.44709	0.0240871	-0.00557795	0.00361263	-0.306625	0.135562	0.157252	0.335497	0.287989	0.999172	0.793509	0.342472	0.0194068	-0.31265	0.178227	0.195864	0.190083	0.315896	0.654958	0.626564	0.363283	0.015359	0.168858	0.236327	0.189224	0.0917072	0.31145	0.800795	0.46228	0.359423	0.0159868	0.114765	0.192679	0.989733	0.17174	0.487371	0.999765	0.64627	0.538029	-0.00557795	-19.7872	0.172482	0.392843	0.212277	0.406821	0.678809	0.680669	0.44709	0.00361263	-0.213655	0.170917	0.368243	0.216512	0.398564	0.645737	0.665202	0.43753	0.004608	-0.000947117	0.185105	0.489428	0.173834	0.425302	0.571138	0.549164	0.44046	0.00139665
ENSG00000232872	CTAGE3P	CTAGE family member 3, pseudogene [Source:HGNC Symbol;Acc:HGNC:24348]	processed_pseudogene	NA	0.0010542	-0.0335855	0.712792	0.827659	0.499791	0.963555	0.958776	0.541146	-0.00685631	0.0152245	-0.0547566	0.107146	0.718849	0.260083	0.9999	0.932505	0.315012	0.0234496	1.37558	-0.2166	0.418622	0.320866	0.546172	0.733635	0.63498	0.581232	-0.0133483	-0.00517442	-0.0576463	0.000476831	0.686217	0.00866366	0.00134827	0.903029	0.0115973	0.13331	0.00461017	-0.0221569	0.607007	0.885415	0.484788	0.963491	0.973424	0.530268	-0.00524351	-0.386292	0.00386197	0.355123	0.980321	0.419208	0.999981	0.997796	0.474514	0.0021033	-2.84695e-05	-0.028177	0.992552	0.857721	0.515765	0.999628	0.987094	0.557513	-0.00855143	0.198997	-0.0272591	0.236516	0.857931	0.363562	0.999744	0.967929	0.416054	0.00885065	0.319228	-0.0112747	0.0945728	0.940587	0.245282	0.817611	0.987515	0.293094	0.0258599	-0.245012	-0.148243	0.117372	0.37111	0.23144	0.772155	0.814992	0.28488	0.0285635	0.0409797	-0.0232503	0.758982	0.880188	0.504647	0.999906	0.973177	0.555069	-0.00737383	-0.0631236	-0.044261	0.658583	0.77919	0.492818	0.988904	0.957595	0.539458	-0.00610933	0.0986053	-0.00127047	0.507391	0.993598	0.464822	0.996984	0.999012	0.514502	-0.00306202	0.210665	0.0154759	0.155962	0.920313	0.307416	0.987465	0.988269	0.360465	0.0163534	-0.240225	-0.0600077	0.314791	0.70048	0.402862	0.64605	0.938431	0.445138	0.00402777	-0.200631	-0.0832485	0.151758	0.584101	0.314807	0.46014	0.898096	0.356301	0.0155122	-0.112388	0.141822	-0.0391028	0.000262322	0.326609	0.318861	0.793733	0.998641	0.421302	0.417964	0.763576	0.834811	0.951473	0.999516	0.464133	0.462046	0.00189423	0.00228733	0.0567077	-0.0250676	0.660714	0.869499	0.508025	0.99979	0.976878	0.555	-0.00781506	-0.522571	-0.072695	0.0795097	0.625699	0.234275	0.356772	0.907048	0.27537	0.028067	-0.0252008	-0.0407346	0.844546	0.788397	0.526373	0.99987	0.949709	0.574753	-0.00977182	0.254342	-0.0572136	-15.3616	-0.00955927	-0.0369618	-0.0521042	0.386342	0.995362	0.548276	0.950163	0.811189	0.732234	0.444296	0.530986	0.488403	0.898853	0.999765	0.786556	0.985891	0.966423	0.949491	0.491886	0.578383	0.525669	-0.000769218	-0.0102599	-0.00569071	0.194936	-0.000708153	0.417201	0.996383	0.454525	0.999172	0.999956	0.504688	-0.001931	-0.195739	-0.0455356	0.464732	0.76211	0.468445	0.799435	0.952344	0.51021	-0.00349129	0.141822	0.000262322	0.318861	0.998641	0.417964	0.834811	0.999516	0.462046	0.00228733	-0.0572136	-0.0369618	0.995362	0.811189	0.530986	0.999765	0.966423	0.578383	-0.0102599	-15.3616	-0.0521042	0.548276	0.732234	0.488403	0.786556	0.949491	0.525669	-0.00569071	-0.394221	-0.0761277	0.130738	0.613268	0.295125	0.414985	0.906693	0.336182	0.0183466	-0.00532477	-0.0624046	0.000375015	0.661166	0.00725128	0.0010649	0.89019	0.00982355	0.138125
ENSG00000131095	GFAP	glial fibrillary acidic protein [Source:HGNC Symbol;Acc:HGNC:4235]	protein_coding	2670	-0.00384791	0.342217	0.376121	0.145733	0.557122	0.903002	0.544366	0.594984	-0.0128535	-0.00409397	0.328573	0.777482	0.164448	0.644974	0.9999	0.585875	0.685044	-0.0217432	0.510085	0.382379	0.845723	0.257134	0.743575	0.946252	0.576936	0.763313	-0.0364941	-0.00204617	0.309566	0.380566	0.186201	0.558894	0.464675	0.56523	0.572374	-0.0130355	0.014176	0.338899	0.297233	0.147877	0.520458	0.928136	0.562996	0.563963	-0.00904554	-0.32167	0.347763	0.613381	0.148362	0.622833	0.999981	0.550528	0.666941	-0.0195192	-0.00234977	0.295707	0.61221	0.21754	0.62262	0.880131	0.796234	0.65888	-0.0194978	-0.381156	0.320179	0.135081	0.167187	0.392892	0.999744	0.585801	0.444243	0.00522364	0.121573	0.327661	0.678034	0.163765	0.63329	0.950606	0.58259	0.665433	-0.0205701	0.154632	0.419583	0.520618	0.104056	0.554187	0.936051	0.560563	0.598734	-0.012693	0.124636	0.335382	0.539222	0.154743	0.607536	0.999906	0.580752	0.652205	-0.0179791	0.369906	0.417415	0.0860133	0.0798039	0.324273	0.988904	0.483856	0.376623	0.0140115	0.398261	0.428762	0.0759036	0.0730586	0.306414	0.996984	0.504113	0.359676	0.0164953	0.308002	0.38471	0.172887	0.105227	0.432454	0.987465	0.548792	0.482266	0.000574191	0.399154	0.374747	0.271908	0.116459	0.506171	0.60923	0.542341	0.5435	-0.00753594	0.210824	0.366634	0.336256	0.127525	0.559827	0.641217	0.555309	0.591495	-0.0132797	0.0683489	0.225583	0.319205	0.376649	0.703021	0.309649	0.176063	0.119799	0.657399	0.546689	0.919305	0.833678	0.590929	0.515414	0.686003	0.583243	-0.023261	-0.0119102	0.181029	0.355074	0.368393	0.13713	0.574067	0.99979	0.565089	0.617266	-0.0147538	0.720082	0.367303	0.122397	0.118427	0.393863	0.41577	0.525132	0.433056	0.00517995	0.0748013	0.329597	0.709139	0.166296	0.658185	0.99987	0.576474	0.69641	-0.023341	0.013502	9.95859	-11.9347	0.319219	0.354358	0.305847	0.97655	0.516302	0.765261	0.185616	0.143829	0.201081	0.675682	0.622533	0.664512	0.998157	0.999765	0.905483	0.569652	0.610997	0.666616	0.707763	0.663512	0.690636	-0.0251224	-0.0197158	-0.0239846	0.401185	0.391954	0.283992	0.109685	0.532679	0.999172	0.559107	0.578893	-0.0104385	0.94243	0.360068	0.0220996	0.1169	0.17212	0.607038	0.523471	0.215477	0.0402279	0.225583	0.376649	0.309649	0.119799	0.546689	0.833678	0.515414	0.583243	-0.0119102	9.95859	0.354358	0.516302	0.143829	0.622533	0.999765	0.610997	0.663512	-0.0197158	-11.9347	0.305847	0.765261	0.201081	0.664512	0.905483	0.666616	0.690636	-0.0239846	0.684296	0.386125	0.092267	0.101922	0.349689	0.365189	0.504183	0.389986	0.0107698	-0.000125697	0.320527	0.957653	0.173487	0.654717	0.968829	0.5484	0.66583	-0.0227215
ENSG00000134363	FST	follistatin [Source:HGNC Symbol;Acc:HGNC:3971]	protein_coding	10468	0.000921241	0.114045	0.797925	0.556724	0.451702	0.976462	0.866561	0.49542	-0.00160406	-0.00389399	0.12592	0.744773	0.516752	0.447221	0.9999	0.856313	0.49884	-0.00110125	-0.0340988	0.155592	0.98698	0.561644	0.557899	0.996028	0.802157	0.592227	-0.0147425	0.00679731	0.158162	0.000245262	0.374791	0.00432639	0.000744299	0.739419	0.00607838	0.151785	-0.0186313	0.0959679	0.0953591	0.614005	0.212459	0.869083	0.895422	0.261146	0.0316235	-0.373402	0.149712	0.477201	0.448307	0.404342	0.999981	0.813389	0.460316	0.00385178	-0.000309242	0.115669	0.935659	0.55832	0.458291	0.985832	0.935122	0.502868	-0.00233886	-0.0688465	0.118832	0.745392	0.538159	0.447279	0.999744	0.865899	0.496918	-0.00110786	-0.0383401	0.11705	0.874082	0.545308	0.45621	0.98071	0.866365	0.498891	-0.00210733	-0.276106	0.0853324	0.163838	0.684481	0.272085	0.816091	0.936398	0.325813	0.0218386	0.0538903	0.125113	0.748045	0.518949	0.447529	0.999906	0.859518	0.501092	-0.001136	-0.0508786	0.105828	0.776845	0.594059	0.45006	0.991647	0.905988	0.499065	-0.00142018	-0.188594	0.0681744	0.311926	0.730916	0.352763	0.996984	0.956322	0.405636	0.0102318	-0.0371133	0.111407	0.843225	0.571542	0.454647	0.994321	0.90515	0.503614	-0.00193309	0.0965584	0.131962	0.748395	0.503477	0.447562	0.902569	0.871333	0.487538	-0.00113969	0.0926768	0.149041	0.604421	0.44616	0.381815	0.821424	0.840624	0.421972	0.00666481	-0.00194216	-0.0568717	0.127522	0.11272	0.98939	0.7538	0.505351	0.567222	0.409366	0.399139	0.997909	0.953891	0.846788	0.867282	0.452734	0.444185	0.00330808	0.00453829	-0.059421	0.115319	0.717487	0.552605	0.395784	0.99979	0.88425	0.448317	0.00494575	0.348608	0.15154	0.360721	0.430723	0.327675	0.65286	0.825505	0.369277	0.013724	0.0495103	0.135387	0.761766	0.483176	0.399806	0.99987	0.833513	0.453551	0.00445743	-0.301867	-0.546428	6.016	0.095289	0.125555	0.133575	0.418669	0.96516	0.853383	0.624439	0.523594	0.491459	0.344373	0.409185	0.405809	0.906286	0.999765	0.941985	0.883214	0.890252	0.870818	0.39481	0.462891	0.446096	0.0114718	0.00332978	0.00373394	-0.111517	0.106943	0.715427	0.591674	0.395578	0.999172	0.911396	0.448328	0.00497082	-0.109672	0.122641	0.747553	0.522741	0.398598	0.919821	0.865346	0.443678	0.00460382	-0.0568717	0.11272	0.7538	0.567222	0.399139	0.953891	0.867282	0.444185	0.00453829	-0.546428	0.125555	0.96516	0.523594	0.409185	0.999765	0.890252	0.462891	0.00332978	6.016	0.133575	0.853383	0.491459	0.405809	0.941985	0.870818	0.446096	0.00373394	0.17127	0.144669	0.607724	0.45598	0.382305	0.817344	0.841782	0.421953	0.00660386	0.0071257	0.165262	0.000138405	0.350879	0.00279116	0.000440179	0.719534	0.00403368	0.163042
ENSG00000174327	SLC16A13	solute carrier family 16 member 13 [Source:HGNC Symbol;Acc:HGNC:31037]	protein_coding	201232	-0.00274158	-0.00380884	0.427471	0.983645	0.562535	0.914645	0.997021	0.600118	-0.0134089	-0.00453303	-0.0106754	0.693553	0.954357	0.621636	0.9999	0.992191	0.66436	-0.0193988	-3.35334	0.131996	0.0775783	0.583916	0.201734	0.448063	0.814836	0.245799	0.0388329	-0.008208	-0.0659204	2.26688328701607e-06	0.683842	0.000193355	1.15656629891261e-05	0.901694	0.000336816	0.226251	0.00957467	-0.00682376	0.375866	0.970602	0.543667	0.935044	0.995654	0.585574	-0.0114659	0.129411	-0.029311	0.798137	0.877472	0.632964	0.999981	0.97308	0.676188	-0.0205373	-0.00229683	-0.0437387	0.532577	0.817421	0.592277	0.84716	0.980099	0.630878	-0.0164373	0.0679175	-0.0184745	0.739106	0.92065	0.627224	0.999744	0.984038	0.66632	-0.0199606	0.274515	-0.0044139	0.236136	0.980899	0.47075	0.849612	0.995295	0.512555	-0.00371415	0.177158	-0.129463	0.341785	0.513505	0.42902	0.885686	0.877267	0.480652	0.000991778	-0.175607	-0.038463	0.274885	0.835405	0.495081	0.999906	0.96367	0.545996	-0.00635222	-0.220004	-0.0758215	0.200431	0.688427	0.444365	0.988904	0.934677	0.493591	-0.000779521	-0.180209	-0.0672882	0.315151	0.724201	0.516658	0.996984	0.954631	0.563188	-0.00864555	-0.322802	-0.0850953	0.0708792	0.646577	0.287762	0.987465	0.928919	0.340336	0.0191984	-0.461583	-0.0804398	0.108193	0.666539	0.347975	0.457584	0.929088	0.391561	0.0108526	-0.316156	-0.0931798	0.067782	0.618803	0.28514	0.350117	0.909057	0.326579	0.0198352	-0.212872	0.138273	-0.0243628	0.016178	0.132955	0.43434	0.894749	0.93273	0.383535	0.570052	0.685399	0.868207	0.977514	0.984515	0.427667	0.605005	0.00645115	-0.0143392	-0.213396	-0.0638775	0.181231	0.733488	0.432754	0.99979	0.944547	0.483741	0.00055829	-0.625959	-0.0629641	0.0909205	0.7339	0.326209	0.374763	0.943075	0.367864	0.0139253	-0.233497	-0.0568131	0.140734	0.759959	0.392439	0.99987	0.942071	0.446839	0.00535403	-0.177323	-5.81155	-37.0128	-0.0388676	-0.0412583	-0.0569005	0.627227	0.634185	0.24253	0.83836	0.829704	0.761989	0.616874	0.618058	0.479881	0.950458	0.999765	0.559681	0.956983	0.969876	0.954732	0.655265	0.659385	0.517461	-0.0191395	-0.0192601	-0.00475668	-0.421275	-0.0978029	0.156166	0.611348	0.408902	0.999172	0.917071	0.461268	0.00336353	-0.272565	-0.0321412	0.412065	0.863225	0.56246	0.773952	0.972018	0.598964	-0.013553	0.138273	0.016178	0.43434	0.93273	0.570052	0.868207	0.984515	0.605005	-0.0143392	-5.81155	-0.0412583	0.634185	0.829704	0.618058	0.999765	0.969876	0.659385	-0.0192601	-37.0128	-0.0569005	0.24253	0.761989	0.479881	0.559681	0.954732	0.517461	-0.00475668	-0.548116	-0.0746572	0.0900032	0.688567	0.324739	0.36079	0.929882	0.365515	0.0141277	-0.00806313	-0.0709817	4.89227693704113e-06	0.66411	0.000364932	2.20512811854588e-05	0.891335	0.000607763	0.211943
ENSG00000188517	COL25A1	collagen type XXV alpha 1 chain [Source:HGNC Symbol;Acc:HGNC:18603]	protein_coding	84570	-0.00271578	0.0574042	0.464114	0.773663	0.81543	0.918341	0.946102	0.832148	-0.0395187	-0.011912	0.0637106	0.333551	0.749215	0.768515	0.9999	0.940689	0.79642	-0.0343778	-2.43539	0.157497	0.190803	0.507174	0.290981	0.56016	0.768918	0.33623	0.0217031	-0.00682986	0.003364	0.000370253	0.985447	0.0228078	0.00107411	0.998053	0.0284957	0.105994	0.011233	0.056583	0.332882	0.775729	0.768202	0.930287	0.947228	0.791758	-0.0343445	-0.301956	0.0674726	0.577954	0.74061	0.840626	0.999981	0.933687	0.86128	-0.0424463	-0.00320154	0.00774448	0.417317	0.969567	0.801402	0.787403	0.998514	0.822432	-0.0379457	0.257931	0.0434584	0.236806	0.825847	0.711222	0.999744	0.96044	0.741664	-0.0284273	-0.120186	0.0364246	0.630196	0.855027	0.848991	0.940081	0.964748	0.8628	-0.0434537	0.111075	-0.0705142	0.582208	0.742762	0.788149	0.948603	0.949113	0.811695	-0.0369285	-0.436007	-0.00644255	0.0102283	0.97325	0.190662	0.999906	0.996047	0.242565	0.035843	-0.458671	-0.0764556	0.0116282	0.698068	0.204576	0.988904	0.938003	0.254723	0.0331086	-0.525719	-0.0991266	0.00531388	0.613686	0.130935	0.996984	0.926099	0.17395	0.0498089	-0.543131	-0.069073	0.00403864	0.720513	0.111028	0.987465	0.947709	0.151082	0.055656	-0.801276	-0.0645364	0.00846662	0.740667	0.171526	0.323684	0.946719	0.212427	0.0398743	-0.530163	-0.078336	0.00373526	0.687272	0.105632	0.246152	0.931553	0.138304	0.0580806	-0.317069	0.0117338	0.0378981	0.0475936	0.0357494	0.950795	0.845869	0.817697	0.359508	0.87228	0.651655	0.9921	0.965154	0.956191	0.404539	0.882116	0.00949089	-0.0469409	-0.351455	-0.0278825	0.0386284	0.888078	0.372387	0.99979	0.979639	0.425567	0.00784651	-1.14812	-0.0344385	0.00325749	0.85734	0.0970854	0.273061	0.970826	0.128068	0.0610269	-0.387445	-0.0167035	0.0214353	0.931945	0.281292	0.99987	0.985477	0.33677	0.0204187	-0.0627609	-10.6473	-17.6666	0.0378213	0.00541816	0.0268751	0.872819	0.415889	0.60441	0.853425	0.978939	0.894645	0.870089	0.800581	0.844767	0.985783	0.999765	0.821971	0.96029	0.997419	0.981712	0.88213	0.823945	0.856917	-0.0466537	-0.0383104	-0.0434624	-0.602203	-0.0668157	0.0576173	0.743714	0.442647	0.999172	0.951756	0.493633	-0.000580694	-0.616882	0.016848	0.0813356	0.931925	0.507306	0.607606	0.986511	0.54658	-0.00773775	0.0117338	0.0475936	0.950795	0.817697	0.87228	0.9921	0.956191	0.882116	-0.0469409	-10.6473	0.00541816	0.415889	0.978939	0.800581	0.999765	0.997419	0.823945	-0.0383104	-17.6666	0.0268751	0.60441	0.894645	0.844767	0.821971	0.981712	0.856917	-0.0434624	-0.931161	-0.0484762	0.00648221	0.802873	0.146873	0.238905	0.959868	0.183777	0.0461938	-0.00747549	-0.00581713	0.000105197	0.974478	0.0091348	0.000343653	0.994019	0.0121552	0.131865
ENSG00000163060	TEKT4	tektin 4 [Source:HGNC Symbol;Acc:HGNC:31012]	protein_coding	150483	0.00167904	-0.259379	0.669109	0.22236	0.666085	0.955409	0.637511	0.695467	-0.0238638	0.00111999	-0.252248	0.93171	0.236127	0.688238	0.9999	0.670315	0.724414	-0.0260958	1.98094	-0.488852	0.368142	0.0854764	0.514729	0.698675	0.352586	0.551891	-0.00956133	-0.00458035	-0.276631	0.0275379	0.179248	0.200524	0.0492186	0.55655	0.217085	0.0338895	0.0489015	-0.189707	2.76448034380187e-05	0.318139	0.00172783	0.0359486	0.739538	0.00404788	0.17504	0.443617	-0.286707	0.43932	0.185082	0.613638	0.999981	0.598787	0.65862	-0.018594	0.0068126	-0.175949	0.100638	0.407672	0.373513	0.48157	0.895476	0.420116	0.00760075	0.241272	-0.249534	0.296012	0.235256	0.552348	0.999744	0.665018	0.59606	-0.0123623	-0.395353	-0.270818	0.131931	0.195728	0.417194	0.83146	0.621577	0.461906	0.00233817	-0.461303	-0.36618	0.0318393	0.107329	0.218679	0.679373	0.566578	0.271649	0.0308572	-0.181883	-0.270758	0.319606	0.200534	0.564789	0.999906	0.636994	0.612031	-0.0136398	-0.115746	-0.280332	0.55465	0.197355	0.645037	0.988904	0.661219	0.681043	-0.0217495	0.0225847	-0.244179	0.912002	0.264118	0.687624	0.996987	0.75893	0.721832	-0.0260337	-0.125674	-0.276126	0.539382	0.200107	0.641544	0.987465	0.683537	0.677937	-0.0213988	-0.259693	-0.285016	0.428907	0.186217	0.610157	0.724808	0.640943	0.641449	-0.0182432	-0.290487	-0.325408	0.136581	0.127044	0.385106	0.44152	0.554727	0.425112	0.00625648	-0.223034	0.254813	-0.262752	-0.191583	0.161487	0.198199	0.207128	0.371604	0.411499	0.444336	0.692463	0.802206	0.629165	0.763162	0.454729	0.487212	0.00305381	-0.000773759	-0.195771	-0.298423	0.275799	0.160769	0.497512	0.99979	0.598705	0.545175	-0.00668128	-0.125008	-0.266685	0.76575	0.209906	0.632134	0.900989	0.648687	0.658794	-0.0206926	-0.18858	-0.287891	0.291177	0.173345	0.50614	0.99987	0.583972	0.555537	-0.00761246	-0.27035	-1.96216	-49.5803	-0.28699	-0.265295	-0.307638	0.509569	0.88635	0.162671	0.181822	0.220982	0.146016	0.588682	0.640767	0.412662	0.926429	0.999765	0.480213	0.564966	0.702333	0.596941	0.628841	0.679951	0.45253	-0.0162577	-0.0215704	0.00291543	-0.298074	-0.3132	0.373588	0.152873	0.544754	0.999172	0.625438	0.590321	-0.0117078	0.0074393	-0.257753	0.984133	0.222843	0.6433	0.995424	0.664592	0.673739	-0.0218278	0.254813	-0.191583	0.198199	0.371604	0.444336	0.802206	0.763162	0.487212	-0.000773759	-1.96216	-0.265295	0.88635	0.220982	0.640767	0.999765	0.702333	0.679951	-0.0215704	-49.5803	-0.307638	0.162671	0.146016	0.412662	0.480213	0.596941	0.45253	0.00291543	-0.229449	-0.281005	0.530743	0.188306	0.593917	0.767867	0.633144	0.62278	-0.0167945	-0.0050216	-0.282842	0.0166736	0.167715	0.152261	0.0314032	0.539248	0.167608	0.0443169
ENSG00000269514		novel transcript, antisense to OR10AD1	lncRNA	NA	-0.00192035	0.0680373	0.547976	0.692631	0.0185275	0.937666	0.917754	0.0316541	0.112034	0.00599682	0.0470277	0.572614	0.784865	0.0188322	0.9999	0.951354	0.0332504	0.111564	-0.1611	0.0239228	0.931182	0.920286	0.0591175	0.978524	0.966782	0.086062	0.0880844	-0.00308562	0.0398612	0.069517	0.812865	0.00586144	0.1103	0.948115	0.00806995	0.143808	0.0107277	0.0709056	0.282562	0.678144	0.0136426	0.925669	0.920121	0.024565	0.120747	0.41415	0.023603	0.374842	0.892681	0.0157259	0.999981	0.976742	0.0287516	0.116727	0.00306672	0.0910755	0.366726	0.602322	0.0155619	0.758159	0.946161	0.0265328	0.117025	-0.0106338	0.0575871	0.955031	0.737189	0.0212372	0.999744	0.939399	0.0367574	0.108079	-0.101076	0.0523661	0.638241	0.760411	0.0195455	0.942579	0.944713	0.0335088	0.11049	0.326686	0.0961537	0.0624812	0.602967	0.00619302	0.714674	0.91093	0.0125795	0.143954	-0.19482	0.0356741	0.18932	0.834322	0.0109305	0.999906	0.96367	0.0208433	0.12693	-0.069214	0.0396431	0.664443	0.822096	0.0197923	0.988904	0.967201	0.0343652	0.110126	-0.015942	0.0533196	0.923656	0.763695	0.0211888	0.997591	0.96299	0.0364221	0.108146	-0.0573741	0.0458153	0.730896	0.793311	0.0203268	0.989027	0.965919	0.0351758	0.109354	-0.22099	0.0280519	0.408174	0.8723	0.0163656	0.711441	0.978268	0.0280525	0.115592	-0.215946	0.00660384	0.179272	0.969842	0.0112722	0.491869	0.992498	0.0200985	0.127518	-0.207513	0.291066	0.0523089	0.132615	0.112816	0.0726936	0.758324	0.44756	0.00852082	0.00643194	0.678645	0.772847	0.942746	0.811935	0.0163245	0.0128429	0.135282	0.142935	0.0114976	0.0590191	0.938237	0.736489	0.0225436	0.99979	0.945812	0.038857	0.107565	0.014679	0.0576598	0.9661	0.740833	0.0225795	0.986765	0.945808	0.0367368	0.107518	-0.348751	0.00153092	0.0160845	0.992728	0.00226096	0.99987	0.998777	0.00530584	0.170222	-0.651556	1.04092	-21.7012	-0.0130094	0.060474	0.0349617	0.0509449	0.926595	0.459727	0.939782	0.733504	0.841249	0.00507756	0.0225224	0.0183457	0.855786	0.999765	0.72892	0.982963	0.949967	0.968767	0.0104709	0.0385553	0.0308271	0.149261	0.107593	0.113612	-0.0766091	0.0424852	0.781581	0.813405	0.0219455	0.999172	0.968286	0.037936	0.10836	0.192187	0.0652747	0.531924	0.705699	0.0194729	0.831496	0.934086	0.0332993	0.111873	0.291066	0.132615	0.0726936	0.44756	0.00643194	0.772847	0.811935	0.0128429	0.142935	1.04092	0.060474	0.926595	0.733504	0.0225224	0.999765	0.949967	0.0385553	0.107593	-21.7012	0.0349617	0.459727	0.841249	0.0183457	0.72892	0.968767	0.0308271	0.113612	-0.0621327	0.0504441	0.836756	0.773472	0.0222341	0.934289	0.952896	0.0361436	0.107974	-0.00251768	0.041289	0.144813	0.807761	0.00932842	0.205062	0.944565	0.0123938	0.131292
ENSG00000141968	VAV1	vav guanine nucleotide exchange factor 1 [Source:HGNC Symbol;Acc:HGNC:12657]	protein_coding	7409	0.00429451	-0.0162044	0.126855	0.914251	0.116602	0.745785	0.980244	0.154072	0.0539352	-0.000293847	0.00761206	0.975117	0.960271	0.243497	0.9999	0.993054	0.298129	0.0261578	-0.198982	-0.0736493	0.903381	0.72597	0.304774	0.968967	0.887197	0.349759	0.0194114	-0.00184451	-0.00352248	0.223045	0.981359	0.153816	0.297669	0.997321	0.169176	0.0439418	-0.00132211	0.00545565	0.881525	0.971421	0.241966	0.991276	0.99583	0.291778	0.0264147	0.390297	-0.0249643	0.344763	0.871897	0.185561	0.999981	0.97176	0.23835	0.0368848	-0.0043669	-0.0405471	0.144998	0.79156	0.124872	0.556422	0.978762	0.162563	0.0515056	0.108574	0.00742441	0.515003	0.960916	0.214422	0.999744	0.991045	0.265693	0.0312604	-0.171707	-0.00183135	0.366174	0.990352	0.190011	0.881969	0.997539	0.235712	0.0359748	-0.0894897	-0.0990535	0.56346	0.548195	0.238451	0.944423	0.891144	0.292025	0.0273439	-0.271913	-0.0235365	0.0369973	0.874128	0.0580358	0.999906	0.972156	0.0878177	0.0773776	-0.296347	-0.0698747	0.03352	0.645841	0.0546441	0.988904	0.922741	0.0821597	0.0793065	-0.266436	-0.0647707	0.0676265	0.673804	0.0827712	0.996984	0.940253	0.117496	0.0657202	-0.278984	-0.0503052	0.0562076	0.73985	0.0744193	0.987465	0.951928	0.10688	0.0692668	-0.387822	-0.0447961	0.0990199	0.769128	0.102267	0.443782	0.953711	0.136021	0.0585152	-0.303345	-0.0619822	0.0315585	0.683421	0.0578472	0.289764	0.930707	0.0823121	0.0783961	-0.16248	0.0127238	0.00491998	0.0116398	0.161495	0.930085	0.974004	0.941067	0.14365	0.262706	0.692463	0.987695	0.994575	0.98593	0.18431	0.310384	0.0470146	0.0233209	-0.258364	-0.0449141	0.0464305	0.766773	0.0729498	0.99979	0.95504	0.106021	0.0707557	-0.79527	-0.046381	0.00783398	0.753359	0.0234884	0.273061	0.947683	0.037969	0.106348	-0.262179	-0.0331176	0.0420001	0.825588	0.0687436	0.99987	0.959845	0.101568	0.0727323	0.133957	4.46044	10.549	0.0226408	0.0247046	0.0188619	0.653985	0.655432	0.68513	0.884573	0.874969	0.90307	0.248202	0.248333	0.250893	0.956837	0.999765	0.866943	0.966822	0.979773	0.983373	0.298986	0.301871	0.294504	0.0256917	0.0256697	0.0252442	-0.482634	-0.0809196	0.0457715	0.602962	0.0723376	0.999172	0.915003	0.105271	0.0710371	-0.443008	-0.0115614	0.101132	0.938871	0.113016	0.609975	0.987511	0.15003	0.0556944	0.0127238	0.0116398	0.930085	0.941067	0.262706	0.987695	0.98593	0.310384	0.0233209	4.46044	0.0247046	0.655432	0.874969	0.248333	0.999765	0.979773	0.301871	0.0256697	10.549	0.0188619	0.68513	0.90307	0.250893	0.866943	0.983373	0.294504	0.0252442	-0.58682	-0.0502945	0.0255781	0.738088	0.0508049	0.26535	0.945361	0.07335	0.0825827	-0.00159719	-0.00326684	0.297751	0.982763	0.174733	0.377101	0.995684	0.19064	0.0391744
ENSG00000145700	ANKRD31	ankyrin repeat domain 31 [Source:HGNC Symbol;Acc:HGNC:26853]	protein_coding	256006	0.00603014	0.244093	0.0145053	0.064156	0.0208435	0.411509	0.388452	0.0350327	0.108624	0.00641373	0.265478	0.441835	0.0519868	0.141621	0.9999	0.373446	0.187955	0.0469712	2.02865	0.0199842	0.143379	0.909746	0.132446	0.516949	0.963217	0.171468	0.056848	-0.00446489	0.25111	0.000597829	0.0479256	0.002062	0.00164896	0.318445	0.00304961	0.170654	0.00387289	0.281602	0.622273	0.0393327	0.158491	0.965972	0.329823	0.203641	0.0428326	0.47474	0.237813	0.193917	0.0845643	0.0983571	0.999981	0.438137	0.138543	0.0598593	0.000156503	0.278513	0.953341	0.0459589	0.171029	0.989435	0.523975	0.213845	0.0399836	0.00368629	0.276817	0.98014	0.0424857	0.171181	0.999744	0.339592	0.219635	0.0399501	-0.153753	0.268815	0.361509	0.0479987	0.130888	0.881517	0.358411	0.171385	0.0498216	0.134342	0.244889	0.329688	0.0970753	0.2713	0.88172	0.552016	0.325097	0.0219612	-0.012687	0.275377	0.913776	0.0445158	0.170581	0.999906	0.357328	0.220812	0.0400826	0.174501	0.322128	0.161391	0.0206757	0.0895893	0.988904	0.286466	0.125572	0.0630484	0.0706721	0.295868	0.588182	0.0357574	0.155946	0.996984	0.392389	0.202107	0.043433	-0.0117568	0.274387	0.92851	0.0484627	0.170779	0.997713	0.418714	0.218513	0.0400388	-0.162427	0.255074	0.438952	0.0656353	0.141276	0.732359	0.43686	0.179834	0.0470601	-0.140316	0.246848	0.26603	0.0750526	0.125828	0.580489	0.460623	0.16081	0.0518503	-0.0809423	0.228892	0.277674	0.339105	0.43243	0.0715044	0.0418943	0.0147535	0.154051	0.0631487	0.812578	0.772379	0.329486	0.216934	0.19563	0.0915909	0.0444175	0.0755328	-0.000825477	0.279197	0.994333	0.0446915	0.187261	0.99979	0.362674	0.236834	0.0369818	-0.216222	0.264495	0.423156	0.0544614	0.152805	0.699321	0.388067	0.190524	0.0447209	0.0207496	0.282646	0.857476	0.0408712	0.185388	0.99987	0.327947	0.23655	0.0373717	0.0870715	-4.12273	-36.6701	0.288676	0.264222	0.242718	0.741988	0.641058	0.108432	0.0390878	0.0599089	0.0749683	0.181022	0.174922	0.0799072	0.965587	0.999765	0.418638	0.290173	0.443479	0.466724	0.228387	0.224021	0.109652	0.0382932	0.0396105	0.067695	-0.015967	0.276415	0.941195	0.0527174	0.186947	0.999172	0.439522	0.236882	0.0370471	-0.00356331	0.279207	0.988208	0.0421806	0.187251	0.995883	0.344973	0.231189	0.0369838	0.228892	0.339105	0.0715044	0.0147535	0.0631487	0.772379	0.216934	0.0915909	0.0755328	-4.12273	0.264222	0.641058	0.0599089	0.174922	0.999765	0.443479	0.224021	0.0396105	-36.6701	0.242718	0.108432	0.0749683	0.0799072	0.418638	0.466724	0.109652	0.067695	-0.130159	0.266366	0.581233	0.0546238	0.170183	0.800622	0.396447	0.208605	0.0406595	-0.00431222	0.248836	0.00109591	0.0516232	0.00327271	0.00277525	0.330114	0.0046712	0.158988
ENSG00000207721	MIR186	microRNA 186 [Source:HGNC Symbol;Acc:HGNC:31557]	miRNA	406962	-0.00517233	0.120739	0.0250461	0.325577	4.02874318939179e-09	0.48697	0.734292	3.06031510764825e-08	0.423523	-0.00109004	0.0946042	0.888781	0.455055	4.17424159866718e-08	0.9999	0.82577	2.71998968687346e-07	0.386575	1.73016	-0.0604055	0.144747	0.68904	2.19091988672673e-09	0.517217	0.868595	1.94638254326372e-08	0.479796	-6.49831e-05	0.0923049	0.958813	0.464182	4.20715915334403e-08	0.969454	0.795366	1.37740603217114e-07	0.386446	-0.0154727	0.0735163	0.0325295	0.548828	4.97746421789463e-09	0.730911	0.868351	3.72120447421903e-08	0.420289	0.0199161	0.0910431	0.953664	0.480332	4.20577157146708e-08	0.999981	0.831201	2.75694024309842e-07	0.386451	0.000696277	0.100275	0.780191	0.436192	4.06253188293245e-08	0.940885	0.906052	2.52635323193081e-07	0.387019	-0.113388	0.0923328	0.41085	0.461444	3.07485583088158e-08	0.999744	0.82699	2.02774803224476e-07	0.391559	0.0665425	0.0961374	0.672728	0.445618	3.87688852971651e-08	0.949292	0.816717	2.50972441659246e-07	0.387784	0.0724	0.131641	0.576883	0.341635	4.44807966090941e-08	0.946804	0.798079	2.85638103163214e-07	0.38917	-0.167194	0.0738454	0.123419	0.553336	1.39296282768862e-08	0.999906	0.873035	9.81442079000658e-08	0.404251	-0.106805	0.0649394	0.359946	0.613956	2.85169359621062e-08	0.988904	0.912364	1.88117745601643e-07	0.39278	-0.125465	0.0588381	0.301712	0.64867	2.56360181858829e-08	0.996984	0.935578	1.71285483100668e-07	0.394501	-0.0478615	0.0828318	0.695325	0.518283	3.92232717027675e-08	0.988465	0.887048	2.55184299889863e-07	0.387594	-0.265973	0.0570926	0.172675	0.653046	1.77087553615055e-08	0.52348	0.924619	1.17639962979401e-07	0.400436	-0.0784117	0.0735259	0.507398	0.569244	4.63141745785851e-08	0.762839	0.893488	2.90682569014191e-07	0.388503	-0.15306	0.101968	0.088496	0.118311	0.110294	0.394395	0.47778	0.362883	1.7317761914782e-08	4.05465000996418e-08	0.677527	0.86034	0.832554	0.756306	1.19506916881909e-07	2.64040839146525e-07	0.404522	0.390698	-0.0343477	0.084621	0.751922	0.510278	5.42314359877741e-08	0.99979	0.865902	3.49379925013286e-07	0.385886	-0.268006	0.0732641	0.287732	0.563659	3.35817303658216e-08	0.59308	0.881375	2.16182389229976e-07	0.393793	-0.128301	0.0714204	0.233072	0.572661	2.93131048613407e-08	0.99987	0.877747	1.98660736073308e-07	0.396014	-0.3126	-6.9138	-43.2064	0.0582771	0.0663001	0.048517	0.204181	0.402469	0.0421403	0.648849	0.608949	0.698035	2.68261921768989e-08	4.1009654330367e-08	8.27048951616116e-09	0.862926	0.999765	0.322565	0.891557	0.916869	0.939715	1.80805233052335e-07	2.68147978629043e-07	5.87089064733023e-08	0.397457	0.390511	0.416236	-0.26763	0.0422135	0.183731	0.746282	2.49561280952875e-08	0.999172	0.95222	1.70409321020857e-07	0.39863	-0.20612	0.0824482	0.359405	0.514111	3.84403182613062e-08	0.744946	0.86249	2.49000392822147e-07	0.391576	0.101968	0.118311	0.394395	0.362883	4.05465000996418e-08	0.86034	0.756306	2.64040839146525e-07	0.390698	-6.9138	0.0663001	0.402469	0.608949	4.1009654330367e-08	0.999765	0.916869	2.68147978629043e-07	0.390511	-43.2064	0.048517	0.0421403	0.698035	8.27048951616116e-09	0.322565	0.939715	5.87089064733023e-08	0.416236	-0.290308	0.0627011	0.186383	0.621699	2.5204080930048e-08	0.479165	0.910121	1.64852595985721e-07	0.39847	-0.000216291	0.091276	0.86512	0.469309	4.15623436451291e-08	0.897033	0.797423	1.32731561301697e-07	0.386645
