## Supplementary material for "Proteomic predictors of individualized nutrient-specific insulin secretion in health and disease": Table S7 (part 52 of 62)

### Sheet: Table S7 (continued)
ID	external_gene_name	description	gene_biotype	entrezgene_id	coeff_Age	coeff.T2D_Age	pvalue_Age	pvalue.T2D_Age	p.model_Age	padj_Age	padj.T2D_Age	padj.model_Age	R2adj_Age	coeff_BMI	coeff.T2D_BMI	pvalue_BMI	pvalue.T2D_BMI	p.model_BMI	padj_BMI	padj.T2D_BMI	padj.model_BMI	R2adj_BMI	coeff_HbA1c	coeff.T2D_HbA1c	pvalue_HbA1c	pvalue.T2D_HbA1c	p.model_HbA1c	padj_HbA1c	padj.T2D_HbA1c	padj.model_HbA1c	R2adj_HbA1c	coeff_Total_Culture_time	coeff.T2D_Total_Culture_time	pvalue_Total_Culture_time	pvalue.T2D_Total_Culture_time	p.model_Total_Culture_time	padj_Total_Culture_time	padj.T2D_Total_Culture_time	padj.model_Total_Culture_time	R2adj_Total_Culture_time	coeff_Cold_Ischemic_Time	coeff.T2D_Cold_Ischemic_Time	pvalue_Cold_Ischemic_Time	pvalue.T2D_Cold_Ischemic_Time	p.model_Cold_Ischemic_Time	padj_Cold_Ischemic_Time	padj.T2D_Cold_Ischemic_Time	padj.model_Cold_Ischemic_Time	R2adj_Cold_Ischemic_Time	coeff_Digestion_Time	coeff.T2D_Digestion_Time	pvalue_Digestion_Time	pvalue.T2D_Digestion_Time	p.model_Digestion_Time	padj_Digestion_Time	padj.T2D_Digestion_Time	padj.model_Digestion_Time	R2adj_Digestion_Time	coeff_Purity_%	coeff.T2D_Purity_%	pvalue_Purity_%	pvalue.T2D_Purity_%	p.model_Purity_%	padj_Purity_%	padj.T2D_Purity_%	padj.model_Purity_%	R2adj_Purity_%	coeff_Insulin_Content	coeff.T2D_Insulin_Content	pvalue_Insulin_Content	pvalue.T2D_Insulin_Content	p.model_Insulin_Content	padj_Insulin_Content	padj.T2D_Insulin_Content	padj.model_Insulin_Content	R2adj_Insulin_Content	coeff_Islet_Particle_Index	coeff.T2D_Islet_Particle_Index	pvalue_Islet_Particle_Index	pvalue.T2D_Islet_Particle_Index	p.model_Islet_Particle_Index	padj_Islet_Particle_Index	padj.T2D_Islet_Particle_Index	padj.model_Islet_Particle_Index	R2adj_Islet_Particle_Index	coeff_Static_GSIS	coeff.T2D_Static_GSIS	pvalue_Static_GSIS	pvalue.T2D_Static_GSIS	p.model_Static_GSIS	padj_Static_GSIS	padj.T2D_Static_GSIS	padj.model_Static_GSIS	R2adj_Static_GSIS	coeff_Glucose_3G_AUC	coeff.T2D_Glucose_3G_AUC	pvalue_Glucose_3G_AUC	pvalue.T2D_Glucose_3G_AUC	p.model_Glucose_3G_AUC	padj_Glucose_3G_AUC	padj.T2D_Glucose_3G_AUC	padj.model_Glucose_3G_AUC	R2adj_Glucose_3G_AUC	coeff_Glucose_15G_peak	coeff.T2D_Glucose_15G_peak	pvalue_Glucose_15G_peak	pvalue.T2D_Glucose_15G_peak	p.model_Glucose_15G_peak	padj_Glucose_15G_peak	padj.T2D_Glucose_15G_peak	padj.model_Glucose_15G_peak	R2adj_Glucose_15G_peak	coeff_Glucose_15G_AUC	coeff.T2D_Glucose_15G_AUC	pvalue_Glucose_15G_AUC	pvalue.T2D_Glucose_15G_AUC	p.model_Glucose_15G_AUC	padj_Glucose_15G_AUC	padj.T2D_Glucose_15G_AUC	padj.model_Glucose_15G_AUC	R2adj_Glucose_15G_AUC	coeff_Glucose_6G_AUC	coeff.T2D_Glucose_6G_AUC	pvalue_Glucose_6G_AUC	pvalue.T2D_Glucose_6G_AUC	p.model_Glucose_6G_AUC	padj_Glucose_6G_AUC	padj.T2D_Glucose_6G_AUC	padj.model_Glucose_6G_AUC	R2adj_Glucose_6G_AUC	coeff_KCl_glucose_AUC	coeff.T2D_KCl_glucose_AUC	pvalue_KCl_glucose_AUC	pvalue.T2D_KCl_glucose_AUC	p.model_KCl_glucose_AUC	padj_KCl_glucose_AUC	padj.T2D_KCl_glucose_AUC	padj.model_KCl_glucose_AUC	R2adj_KCl_glucose_AUC	coeff_Leucine_peak	coeff.T2D_Leucine_peak	pvalue_Leucine_peak	pvalue.T2D_Leucine_peak	p.model_Leucine_peak	padj_Leucine_peak	padj.T2D_Leucine_peak	padj.model_Leucine_peak	R2adj_Leucine_peak	coeff_Leucine_AUC	coeff_Glucose.Leucine_AUC	coeff.T2D_Leucine_AUC	coeff.T2D_Glucose.Leucine_AUC	pvalue_Leucine_AUC	pvalue_Glucose.Leucine_AUC	pvalue.T2D_Leucine_AUC	pvalue.T2D_Glucose.Leucine_AUC	p.model_Leucine_AUC	p.model_Glucose.Leucine_AUC	padj_Leucine_AUC	padj_Glucose.Leucine_AUC	padj.T2D_Leucine_AUC	padj.T2D_Glucose.Leucine_AUC	padj.model_Leucine_AUC	padj.model_Glucose.Leucine_AUC	R2adj_Leucine_AUC	R2adj_Glucose.Leucine_AUC	coeff_Leucine_6G_AUC	coeff.T2D_Leucine_6G_AUC	pvalue_Leucine_6G_AUC	pvalue.T2D_Leucine_6G_AUC	p.model_Leucine_6G_AUC	padj_Leucine_6G_AUC	padj.T2D_Leucine_6G_AUC	padj.model_Leucine_6G_AUC	R2adj_Leucine_6G_AUC	coeff_KCl_leucine_AUC	coeff.T2D_KCl_leucine_AUC	pvalue_KCl_leucine_AUC	pvalue.T2D_KCl_leucine_AUC	p.model_KCl_leucine_AUC	padj_KCl_leucine_AUC	padj.T2D_KCl_leucine_AUC	padj.model_KCl_leucine_AUC	R2adj_KCl_leucine_AUC	coeff_Fatty.acid_peak	coeff.T2D_Fatty.acid_peak	pvalue_Fatty.acid_peak	pvalue.T2D_Fatty.acid_peak	p.model_Fatty.acid_peak	padj_Fatty.acid_peak	padj.T2D_Fatty.acid_peak	padj.model_Fatty.acid_peak	R2adj_Fatty.acid_peak	coeff_Fatty.acid_AUC	coeff_Glucose.Fatty.acid_AUC	coeff_Leucine.Fatty.acid_AUC	coeff.T2D_Fatty.acid_AUC	coeff.T2D_Glucose.Fatty.acid_AUC	coeff.T2D_Leucine.Fatty.acid_AUC	pvalue_Fatty.acid_AUC	pvalue_Glucose.Fatty.acid_AUC	pvalue_Leucine.Fatty.acid_AUC	pvalue.T2D_Fatty.acid_AUC	pvalue.T2D_Glucose.Fatty.acid_AUC	pvalue.T2D_Leucine.Fatty.acid_AUC	p.model_Fatty.acid_AUC	p.model_Glucose.Fatty.acid_AUC	p.model_Leucine.Fatty.acid_AUC	padj_Fatty.acid_AUC	padj_Glucose.Fatty.acid_AUC	padj_Leucine.Fatty.acid_AUC	padj.T2D_Fatty.acid_AUC	padj.T2D_Glucose.Fatty.acid_AUC	padj.T2D_Leucine.Fatty.acid_AUC	padj.model_Fatty.acid_AUC	padj.model_Glucose.Fatty.acid_AUC	padj.model_Leucine.Fatty.acid_AUC	R2adj_Fatty.acid_AUC	R2adj_Glucose.Fatty.acid_AUC	R2adj_Leucine.Fatty.acid_AUC	coeff_Fatty.acid_6G_AUC	coeff.T2D_Fatty.acid_6G_AUC	pvalue_Fatty.acid_6G_AUC	pvalue.T2D_Fatty.acid_6G_AUC	p.model_Fatty.acid_6G_AUC	padj_Fatty.acid_6G_AUC	padj.T2D_Fatty.acid_6G_AUC	padj.model_Fatty.acid_6G_AUC	R2adj_Fatty.acid_6G_AUC	coeff_KCl_fatty.acid_AUC	coeff.T2D_KCl_fatty.acid_AUC	pvalue_KCl_fatty.acid_AUC	pvalue.T2D_KCl_fatty.acid_AUC	p.model_KCl_fatty.acid_AUC	padj_KCl_fatty.acid_AUC	padj.T2D_KCl_fatty.acid_AUC	padj.model_KCl_fatty.acid_AUC	R2adj_KCl_fatty.acid_AUC	coeff_Glucose.Leucine_AUC.1	coeff.T2D_Glucose.Leucine_AUC.1	pvalue_Glucose.Leucine_AUC.1	pvalue.T2D_Glucose.Leucine_AUC.1	p.model_Glucose.Leucine_AUC.1	padj_Glucose.Leucine_AUC.1	padj.T2D_Glucose.Leucine_AUC.1	padj.model_Glucose.Leucine_AUC.1	R2adj_Glucose.Leucine_AUC.1	coeff_Glucose.Fatty.acid_AUC.1	coeff.T2D_Glucose.Fatty.acid_AUC.1	pvalue_Glucose.Fatty.acid_AUC.1	pvalue.T2D_Glucose.Fatty.acid_AUC.1	p.model_Glucose.Fatty.acid_AUC.1	padj_Glucose.Fatty.acid_AUC.1	padj.T2D_Glucose.Fatty.acid_AUC.1	padj.model_Glucose.Fatty.acid_AUC.1	R2adj_Glucose.Fatty.acid_AUC.1	coeff_Leucine.Fatty.acid_AUC.1	coeff.T2D_Leucine.Fatty.acid_AUC.1	pvalue_Leucine.Fatty.acid_AUC.1	pvalue.T2D_Leucine.Fatty.acid_AUC.1	p.model_Leucine.Fatty.acid_AUC.1	padj_Leucine.Fatty.acid_AUC.1	padj.T2D_Leucine.Fatty.acid_AUC.1	padj.model_Leucine.Fatty.acid_AUC.1	R2adj_Leucine.Fatty.acid_AUC.1	coeff_mean.KCl	coeff.T2D_mean.KCl	pvalue_mean.KCl	pvalue.T2D_mean.KCl	p.model_mean.KCl	padj_mean.KCl	padj.T2D_mean.KCl	padj.model_mean.KCl	R2adj_mean.KCl	coeff_culture.time	coeff.T2D_culture.time	pvalue_culture.time	pvalue.T2D_culture.time	p.model_culture.time	padj_culture.time	padj.T2D_culture.time	padj.model_culture.time	R2adj_culture.time
ENSG00000235481	UBE2R2-AS1	UBE2R2 antisense RNA 1 [Source:HGNC Symbol;Acc:HGNC:49911]	lncRNA	NA	-0.000472535	0.709612	0.896104	0.000461829	4.41022293655912e-06	0.988403	0.0406117	1.91443977504797e-05	0.304088	-0.0159588	0.735236	0.1823	0.000259598	1.98563358241182e-06	0.9999	0.0350727	9.53012510165177e-06	0.319152	-0.817649	0.729629	0.676394	0.00472227	2.43018565130545e-06	0.874429	0.0917857	1.22190533255344e-05	0.353883	-0.000474521	0.704318	0.806955	0.000483587	4.32608565310141e-06	0.851086	0.0399266	9.95779821865559e-06	0.304457	-0.00183807	0.704772	0.871121	0.000486608	4.39180590205748e-06	0.991276	0.0460824	1.91283051283667e-05	0.304168	-0.686326	0.76342	0.192194	0.000202615	2.05730692079293e-06	0.999981	0.0262654	9.87868169721158e-06	0.318492	-0.00843583	0.615019	0.0261683	0.00193425	4.67688616552955e-07	0.272501	0.178026	2.38323031006632e-06	0.345409	0.269025	0.70787	0.204878	0.000395902	2.14651413527637e-06	0.999744	0.0407779	1.01362626188289e-05	0.3177	-0.387355	0.686916	0.108514	0.000544406	1.38174547346778e-06	0.827914	0.0488229	6.7263912777189e-06	0.325859	0.0738768	0.665736	0.711799	0.00238449	1.27617313460389e-05	0.97202	0.142134	5.08367954021989e-05	0.286253	0.0616731	0.713996	0.714652	0.000422802	4.18395479677811e-06	0.999906	0.0445983	1.87408748120055e-05	0.305096	0.118659	0.737867	0.510476	0.000368098	3.65440081741262e-06	0.988904	0.0533476	1.63688834030327e-05	0.307675	-0.0363593	0.697242	0.846739	0.000788088	4.36997317565293e-06	0.996984	0.0884384	1.91454331212118e-05	0.304264	-0.00318941	0.706392	0.986516	0.000581527	4.44373556091246e-06	0.998819	0.0683573	1.94276869258972e-05	0.303943	0.00999515	0.708386	0.973667	0.000573886	4.44212281201947e-06	0.991276	0.0627427	1.8622366960886e-05	0.30395	0.0317045	0.720971	0.861113	0.00046064	3.91651807093274e-06	0.945683	0.0519864	1.69200737092663e-05	0.309443	-0.00396754	0.0645299	0.71354	0.730465	0.978588	0.725134	0.000395709	0.000423156	3.96980303068733e-06	3.75519440995294e-06	0.996326	0.947744	0.0390195	0.0446913	1.76524304031803e-05	1.69004055577506e-05	0.309183	0.310251	0.015344	0.716785	0.926484	0.000451624	3.95584088281293e-06	0.99979	0.0494552	1.7919709429089e-05	0.309251	0.105163	0.720857	0.785818	0.000388825	3.84069497088457e-06	0.911315	0.0449438	1.66582237990878e-05	0.309819	0.151917	0.737633	0.356947	0.000271398	2.704208444257e-06	0.99987	0.0310258	1.27380033713405e-05	0.316512	0.0250913	-8.84362	-65.0241	0.716306	0.681136	0.648637	0.947158	0.484256	0.0457147	0.000489756	0.000914848	0.00105551	3.96321791306751e-06	3.18246434610632e-06	6.45226794758875e-07	0.994382	0.999765	0.330831	0.0363924	0.0823598	0.0804429	1.76457761393714e-05	1.45943031044937e-05	3.24187121269093e-06	0.309215	0.313416	0.343009	-0.196963	0.677205	0.524314	0.00114033	3.30564653058468e-06	0.999172	0.101066	1.51859752076275e-05	0.312691	-0.273725	0.70134	0.426629	0.000483538	2.98322123329314e-06	0.780827	0.0476991	1.34756623925091e-05	0.314647	0.0645299	0.730465	0.725134	0.000423156	3.75519440995294e-06	0.947744	0.0446913	1.69004055577506e-05	0.310251	-8.84362	0.681136	0.484256	0.000914848	3.18246434610632e-06	0.999765	0.0823598	1.45943031044937e-05	0.313416	-65.0241	0.648637	0.0457147	0.00105551	6.45226794758875e-07	0.330831	0.0804429	3.24187121269093e-06	0.343009	-0.0260928	0.711017	0.938465	0.000495591	3.96041090582106e-06	0.976041	0.0542698	1.69617763084629e-05	0.309229	-0.000400296	0.704452	0.838609	0.000486053	4.36183970331611e-06	0.876965	0.0406179	9.89343037906845e-06	0.304299
ENSG00000270332	SMC2-DT	SMC2 divergent transcript [Source:HGNC Symbol;Acc:HGNC:50827]	lncRNA	101928550	0.00109589	-0.00756966	0.682085	0.958102	0.649583	0.958571	0.99213	0.680176	-0.022206	0.0132592	-0.0250434	0.133548	0.860369	0.403902	0.9999	0.969356	0.457587	0.00390402	0.327172	0.0128913	0.824935	0.945764	0.660888	0.938049	0.976584	0.687694	-0.0267628	-0.00620939	-0.0373608	4.01503818423215e-06	0.766832	0.000342994	1.93250594597563e-05	0.931172	0.000573845	0.213358	0.0208853	0.0242414	0.0110155	0.860787	0.114163	0.553594	0.968659	0.15357	0.0546795	0.413488	-0.0355867	0.289009	0.807507	0.530843	0.999981	0.954652	0.580567	-0.0101331	0.00238396	0.024383	0.401742	0.867546	0.582356	0.777293	0.98734	0.621487	-0.0154311	0.0583308	-0.00144652	0.711433	0.991951	0.653496	0.999744	0.997721	0.689835	-0.0225989	0.229154	0.0102857	0.200594	0.942399	0.470679	0.842217	0.987646	0.512505	-0.00370644	-0.0796044	0.000350058	0.59134	0.998229	0.633775	0.951487	0.99943	0.672552	-0.0208594	-0.0151868	-0.00333525	0.903159	0.981544	0.668936	0.999906	0.997071	0.707915	-0.0241504	-0.18023	-0.0484343	0.174692	0.74009	0.447779	0.988904	0.948815	0.49688	-0.0011641	-0.0849285	-0.0245316	0.541206	0.868349	0.623633	0.996984	0.982202	0.66319	-0.0195996	-0.0636972	-0.0147297	0.647962	0.919728	0.644438	0.987465	0.988168	0.68048	-0.0216894	-0.395054	-0.0544813	0.0748719	0.704786	0.315297	0.413685	0.939443	0.359732	0.0152479	-0.194786	-0.0497855	0.145841	0.732051	0.408393	0.452472	0.940796	0.447707	0.00342436	-0.146428	0.101677	-0.00770643	0.0218934	0.180579	0.45584	0.956825	0.882229	0.443033	0.589215	0.693686	0.876707	0.990018	0.972176	0.485144	0.6228	-0.000624807	-0.0163124	-0.117443	-0.028841	0.3411	0.842734	0.54607	0.99979	0.972055	0.591007	-0.0118455	-0.681878	-0.0515439	0.0158914	0.713023	0.137082	0.276861	0.937135	0.173361	0.0487354	-0.112915	-0.022489	0.357382	0.876313	0.55329	0.99987	0.972443	0.600446	-0.0125995	-0.231549	-6.68554	-41.7776	-0.0293986	-0.0292025	-0.0463962	0.410009	0.477192	0.0854315	0.840902	0.843155	0.74623	0.573984	0.595554	0.326117	0.903355	0.999765	0.392728	0.957991	0.97278	0.952405	0.614728	0.638256	0.369044	-0.0147453	-0.0169622	0.0139378	-0.199783	-0.0415829	0.384807	0.780816	0.564545	0.999172	0.960086	0.608471	-0.0137692	-0.362863	-0.020927	0.154796	0.883315	0.417989	0.632781	0.976565	0.462073	0.00228448	0.101677	0.0218934	0.45584	0.882229	0.589215	0.876707	0.972176	0.6228	-0.0163124	-6.68554	-0.0292025	0.477192	0.843155	0.595554	0.999765	0.97278	0.638256	-0.0169622	-41.7776	-0.0463962	0.0854315	0.74623	0.326117	0.392728	0.952405	0.369044	0.0139378	-0.556386	-0.0602169	0.0245757	0.670706	0.175048	0.264228	0.927022	0.213672	0.0395829	-0.00623587	-0.0420723	4.87222442575195e-06	0.739166	0.000402004	2.19751791463679e-05	0.922505	0.000664715	0.209727
ENSG00000183145	RIPPLY3	ripply transcriptional repressor 3 [Source:HGNC Symbol;Acc:HGNC:3047]	protein_coding	53820	-0.00437737	0.250501	0.159314	0.135298	0.0368762	0.775817	0.530038	0.0573814	0.0916005	-0.00789025	0.24069	0.447449	0.154949	0.0612814	0.9999	0.575398	0.0918933	0.0756231	-0.949998	0.249751	0.596719	0.27922	0.0985965	0.833411	0.597989	0.133182	0.0687024	-0.00194088	0.215584	0.245896	0.198093	0.0464968	0.322579	0.581115	0.0553749	0.0844153	-0.00966702	0.214782	0.322371	0.20119	0.0530838	0.929401	0.629071	0.0793948	0.0802298	0.249274	0.20628	0.585519	0.231426	0.0676514	0.999981	0.648728	0.100468	0.0724057	0.000606121	0.233367	0.855604	0.176362	0.0742202	0.962649	0.753492	0.10321	0.0693555	0.122351	0.227128	0.50648	0.177065	0.0643014	0.999744	0.599304	0.0952074	0.0740627	0.332319	0.244026	0.111389	0.143009	0.0300338	0.83146	0.555016	0.0484293	0.0978267	-0.101328	0.100101	0.552579	0.581583	0.0917327	0.943205	0.904111	0.128681	0.0629873	-0.298232	0.19316	0.0383663	0.241287	0.0154265	0.999906	0.678316	0.0281721	0.117274	-0.316186	0.144634	0.0402046	0.390784	0.0159069	0.988904	0.820676	0.0284966	0.116402	-0.371053	0.126673	0.0204028	0.450884	0.0100942	0.996984	0.870584	0.0191922	0.129127	-0.24871	0.175585	0.124759	0.299325	0.0320897	0.987465	0.768225	0.0519874	0.0958313	-0.261296	0.191794	0.316839	0.262011	0.0526537	0.647712	0.722561	0.0768134	0.0804886	-0.201333	0.183288	0.199461	0.28423	0.0423871	0.511901	0.730077	0.0629843	0.0883268	-0.15281	-0.0745346	0.226751	0.210495	0.232852	0.640663	0.176794	0.226496	0.0459713	0.0707036	0.71712	0.924751	0.592521	0.650806	0.0694006	0.101006	0.0857664	0.0717985	-0.0572922	0.218143	0.692075	0.203955	0.0722324	0.99979	0.653724	0.105154	0.0710857	-0.214427	0.215199	0.523917	0.206628	0.0661706	0.766893	0.64509	0.0924797	0.0739943	-0.273923	0.186654	0.0541407	0.262736	0.0196098	0.99987	0.689145	0.0346564	0.111668	-0.482242	-6.86701	-21.9085	0.17839	0.204721	0.208052	0.140589	0.532711	0.444099	0.29485	0.238096	0.223684	0.0349482	0.0665677	0.0620987	0.855786	0.999765	0.717679	0.684886	0.720564	0.689748	0.0556337	0.0979495	0.0882169	0.0943293	0.0737968	0.0760826	-0.114096	0.208851	0.671939	0.235886	0.0716654	0.999172	0.720041	0.104446	0.0713485	-0.346466	0.214399	0.246556	0.202883	0.0473356	0.681617	0.640707	0.0710735	0.0848386	-0.0745346	0.210495	0.640663	0.226496	0.0707036	0.924751	0.650806	0.101006	0.0717985	-6.86701	0.204721	0.532711	0.238096	0.0665677	0.999765	0.720564	0.0979495	0.0737968	-21.9085	0.208052	0.444099	0.223684	0.0620987	0.717679	0.689748	0.0882169	0.0760826	-0.263385	0.20364	0.36938	0.233258	0.0574202	0.646564	0.680558	0.0814272	0.0786367	-0.0024728	0.210715	0.143073	0.206305	0.0347123	0.202889	0.588095	0.0420463	0.0934477
ENSG00000224106	CYP4F25P	cytochrome P450 family 4 subfamily F member 25, pseudogene [Source:HGNC Symbol;Acc:HGNC:39949]	transcribed_unprocessed_pseudogene	NA	-0.000908838	-0.320845	0.843605	0.198417	0.789028	0.984237	0.61257	0.808337	-0.0365855	0.0147601	-0.351845	0.333874	0.156945	0.678629	0.9999	0.578059	0.715856	-0.0251262	2.26199	-0.593549	0.394647	0.0838314	0.401102	0.717408	0.349663	0.443782	0.00504764	0.0087176	-0.275604	0.000238486	0.227839	0.0125785	0.000726706	0.611949	0.0163804	0.123024	-0.000378691	-0.326244	0.979057	0.19006	0.793532	0.998521	0.614967	0.814958	-0.0370779	-0.127925	-0.315268	0.849356	0.215016	0.789364	0.999981	0.631069	0.817171	-0.0366221	0.00155899	-0.308768	0.750496	0.223637	0.781647	0.931198	0.802927	0.80446	-0.035785	-0.193307	-0.326365	0.475797	0.187379	0.731997	0.999744	0.6118	0.760204	-0.0305568	-0.425517	-0.347892	0.166996	0.157517	0.556351	0.83473	0.573855	0.593217	-0.0127742	-0.0410706	-0.314255	0.872307	0.250041	0.845919	0.987204	0.729523	0.863093	-0.043603	0.0324944	-0.322115	0.879775	0.196568	0.790921	0.999906	0.633549	0.816346	-0.0367921	0.10738	-0.297886	0.640171	0.242444	0.767553	0.988904	0.705392	0.792031	-0.0342755	0.128788	-0.291039	0.590469	0.255357	0.758925	0.996984	0.751251	0.785699	-0.0333625	0.277294	-0.268725	0.246497	0.283756	0.626902	0.987465	0.756324	0.664506	-0.0199283	0.0945432	-0.313126	0.806234	0.216623	0.786514	0.928373	0.678888	0.803467	-0.036312	0.253518	-0.271682	0.273152	0.282345	0.649119	0.587654	0.72785	0.675279	-0.0224193	0.0872664	-0.0772963	-0.32861	-0.350609	0.644798	0.742407	0.186914	0.172073	0.772395	0.784893	0.895249	0.951802	0.604307	0.590343	0.791765	0.802904	-0.0352087	-0.0365703	0.096423	-0.310568	0.650703	0.219001	0.773299	0.99979	0.668196	0.798117	-0.0353065	-0.0785116	-0.335835	0.874217	0.181999	0.79469	0.9533	0.616322	0.808682	-0.0376526	0.0428103	-0.323669	0.839856	0.197975	0.792836	0.99987	0.617181	0.816702	-0.0374467	-0.0691613	-10.2736	-12.2451	-0.337829	-0.368175	-0.342673	0.886625	0.5261	0.771767	0.184662	0.1504	0.175289	0.795245	0.749358	0.787726	0.987798	0.999765	0.908129	0.568104	0.620858	0.639164	0.815871	0.778973	0.804863	-0.0377143	-0.0327455	-0.0368818	0.225607	-0.288721	0.569346	0.265043	0.758917	0.999172	0.745099	0.785144	-0.0337611	-0.0816248	-0.334098	0.853497	0.181542	0.793628	0.955637	0.615676	0.810376	-0.0375346	-0.0772963	-0.350609	0.742407	0.172073	0.784893	0.951802	0.590343	0.802904	-0.0365703	-10.2736	-0.368175	0.5261	0.1504	0.749358	0.999765	0.620858	0.778973	-0.0327455	-12.2451	-0.342673	0.771767	0.175289	0.787726	0.908129	0.639164	0.804863	-0.0368818	-0.0326227	-0.333694	0.939956	0.187269	0.796962	0.976843	0.631361	0.811034	-0.0379056	0.00922534	-0.265937	0.000114218	0.240636	0.00728969	0.000370391	0.622758	0.00987173	0.137983
ENSG00000156097	GPR61	G protein-coupled receptor 61 [Source:HGNC Symbol;Acc:HGNC:13300]	protein_coding	83873	0.0100248	-0.0680861	0.000687248	0.657499	0.000122287	0.0999922	0.90398	0.000380884	0.236326	0.0236993	-0.0555608	0.017761	0.727421	0.00151826	0.9999	0.934106	0.00372554	0.178221	1.41352	-0.223429	0.427701	0.328475	0.0174249	0.737615	0.641846	0.0301014	0.130079	-0.0011237	-0.0201695	0.493151	0.902013	0.0121756	0.575043	0.976678	0.0158905	0.123933	0.014434	0.00417378	0.129122	0.97946	0.00589435	0.882939	0.997215	0.0118456	0.14366	0.254093	-0.0345725	0.569603	0.836735	0.0128899	0.999981	0.961554	0.0242441	0.12234	0.00149273	0.00258238	0.646483	0.987707	0.0134688	0.891608	0.999902	0.0233839	0.121107	-0.120822	-0.0140711	0.502193	0.931445	0.0122678	0.999744	0.986191	0.0228653	0.123723	-0.0983765	-0.0188155	0.632214	0.908739	0.0133713	0.940471	0.980868	0.0241328	0.121311	0.174502	-0.0351647	0.299715	0.843908	0.0100856	0.874478	0.975131	0.019241	0.130622	-0.171994	-0.0330766	0.225888	0.839518	0.00822684	0.999906	0.964282	0.0163172	0.134716	-0.0533967	-0.0275706	0.726383	0.870126	0.0139364	0.989947	0.976593	0.0253995	0.120147	0.0841342	0.00899046	0.596527	0.957636	0.0131078	0.996984	0.996133	0.0241133	0.12187	0.0982414	0.00650988	0.537602	0.968883	0.0126087	0.987465	0.994667	0.0232839	0.122957	0.234777	0.0177099	0.357835	0.915387	0.0105103	0.677692	0.985987	0.0190901	0.128014	-0.0914853	-0.038127	0.552475	0.820557	0.0124411	0.791842	0.966788	0.0219086	0.124742	-0.018897	0.0640575	-0.0173203	-0.000206736	0.880548	0.681553	0.916198	0.999026	0.0141465	0.0133679	0.9711	0.936956	0.982388	0.999528	0.0252386	0.0242339	0.121098	0.122708	0.119192	0.00763336	0.398443	0.963414	0.0108066	0.99979	0.991905	0.0205599	0.128698	0.0938752	-0.0104681	0.775524	0.949739	0.0138278	0.906491	0.9892	0.0240633	0.121747	-0.0198605	-0.0200639	0.887714	0.903844	0.014161	0.99987	0.979447	0.0261432	0.121069	0.133985	-4.004	0.842258	-0.0026003	-0.0316337	-0.0160832	0.677234	0.709998	0.976032	0.987649	0.851659	0.923264	0.0133426	0.0135252	0.0142659	0.95875	0.999765	0.992489	0.997821	0.974998	0.986972	0.0242281	0.0248526	0.0247512	0.122762	0.122376	0.120858	-0.218829	-0.0573863	0.405244	0.73714	0.0108931	0.999172	0.950714	0.0206903	0.128475	0.000697445	-0.0168937	0.998104	0.918515	0.0142709	0.999305	0.985092	0.025443	0.120848	0.0640575	-0.000206736	0.681553	0.999026	0.0133679	0.936956	0.999528	0.0242339	0.122708	-4.004	-0.0316337	0.709998	0.851659	0.0135252	0.999765	0.974998	0.0248526	0.122376	0.842258	-0.0160832	0.976032	0.923264	0.0142659	0.992489	0.986972	0.0247512	0.120858	0.0784716	-0.00908698	0.784873	0.956609	0.0138643	0.91023	0.991511	0.0240649	0.121672	-0.000813036	-0.018976	0.624416	0.907961	0.0133161	0.695706	0.977898	0.0172534	0.121428
ENSG00000224094	RPS24P8	ribosomal protein S24 pseudogene 8 [Source:HGNC Symbol;Acc:HGNC:37016]	processed_pseudogene	NA	0.00180354	-0.0214911	0.42401	0.859402	2.66113982324397e-15	0.912962	0.966544	4.71214256701396e-14	0.601413	0.0124902	-0.0337676	0.0936414	0.778086	9.26013839118501e-16	0.9999	0.951055	1.76758201254124e-14	0.61202	0.918439	-0.0534777	0.476392	0.745903	1.14410267347697e-13	0.765564	0.896441	1.97873651075328e-12	0.612993	0.00224433	0.00120958	0.0614684	0.991874	6.6299152213644e-16	0.0991117	0.998599	9.19821303553168e-15	0.615316	-0.000685873	-0.0125564	0.922794	0.917683	3.61332165167744e-15	0.993991	0.980722	6.31223931862308e-14	0.598282	-0.314723	0.014143	0.339537	0.908815	2.33059120076254e-15	0.999981	0.979927	4.25726782467651e-14	0.602762	-0.00103715	-0.0230216	0.666245	0.852546	3.31631207185058e-15	0.898719	0.986856	5.79825117369103e-14	0.599163	0.0483949	-0.0115593	0.716265	0.923944	3.40430762623177e-15	0.999744	0.984402	5.9923878571386e-14	0.598894	-0.204307	-0.0223258	0.176345	0.8525	1.49321716806375e-15	0.836058	0.96472	2.73004186280618e-14	0.607256	-0.0894733	-0.0230853	0.474778	0.862303	5.94617120540023e-15	0.92402	0.980226	1.02160229644556e-13	0.59757	0.217979	0.0128471	0.0360542	0.913655	4.28363721978276e-16	0.999906	0.982123	8.5945377044166e-15	0.619579	0.183155	0.0358623	0.101495	0.769967	9.85865037018089e-16	0.988904	0.95496	1.87837984983502e-14	0.611399	0.123861	0.021701	0.290203	0.861514	2.10808587437808e-15	0.996984	0.980502	3.83398904740475e-14	0.60378	0.0611503	0.000874094	0.60363	0.994347	3.18447428844511e-15	0.987465	0.998899	5.6101754483818e-14	0.599578	0.0252659	-0.00832652	0.893723	0.946368	3.59851730016019e-15	0.961118	0.990934	6.14702388728513e-14	0.598324	0.202565	0.0349642	0.0733081	0.775069	1.70855502985572e-15	0.359559	0.953586	3.12374305370634e-14	0.610356	0.123074	-0.0750495	-0.00940635	-0.0315681	0.184198	0.516173	0.937858	0.801176	3.4465979728512e-15	6.61219598708039e-15	0.693686	0.89308	0.985539	0.951193	6.14480869092905e-14	1.1360309637258e-13	0.603215	0.596461	0.051798	-0.00130862	0.620989	0.991558	7.20543269486629e-15	0.99979	0.998102	1.24618647256349e-13	0.595561	0.190185	0.00110021	0.434883	0.992843	6.034957111038e-15	0.707939	0.998551	1.03600097072819e-13	0.597415	0.0612444	-0.00230156	0.556426	0.985049	6.85929870237265e-15	0.99987	0.997554	1.18928807334638e-13	0.596077	-0.301184	1.09823	2.04367	-0.0441814	-0.0079467	-0.0099386	0.20469	0.890571	0.921635	0.720351	0.949488	0.935978	3.71579624396441e-15	8.03874490014445e-15	8.07490653837058e-15	0.863945	0.999765	0.970471	0.919029	0.991719	0.988388	6.64753711538466e-14	1.36981266496646e-13	1.35708001161016e-13	0.602442	0.594412	0.594365	0.0602894	-0.000833611	0.75744	0.994768	7.74601199890374e-15	0.999172	0.999956	1.33634764219893e-13	0.594802	0.321771	0.00245874	0.136289	0.983744	2.761778854348e-15	0.627319	0.998138	4.97072412141561e-14	0.605484	-0.0750495	-0.0315681	0.516173	0.801176	6.61219598708039e-15	0.89308	0.951193	1.1360309637258e-13	0.596461	1.09823	-0.0079467	0.890571	0.949488	8.03874490014445e-15	0.999765	0.991719	1.36981266496646e-13	0.594412	2.04367	-0.0099386	0.921635	0.935978	8.07490653837058e-15	0.970471	0.988388	1.35708001161016e-13	0.594365	0.185224	0.00651969	0.38357	0.957808	5.61258943986056e-15	0.658299	0.991511	9.60325130639299e-14	0.598172	0.00258882	0.00508485	0.0324674	0.965639	3.92583416565426e-16	0.0565893	0.991396	5.50039768690926e-15	0.620424
ENSG00000232186	TERF1P7	TERF1 pseudogene 7 [Source:HGNC Symbol;Acc:HGNC:54603]	processed_pseudogene	NA	0.00173788	-0.0425965	0.504018	0.760917	8.2463737015329e-20	0.928845	0.942255	2.54183779606064e-18	0.693849	0.000466068	-0.0339918	0.957078	0.808813	1.0254205635178e-19	0.9999	0.957505	3.17011890706557e-18	0.692157	0.530129	-0.11121	0.719472	0.556852	6.55656789128997e-18	0.894532	0.799522	1.98567615059941e-16	0.709774	0.00226452	-0.0201358	0.102384	0.883631	2.76714544052321e-20	0.154073	0.97061	7.31553088126125e-19	0.702182	0.0048548	-0.027156	0.551184	0.845873	8.62455179563038e-20	0.959132	0.966318	2.63498420939627e-18	0.693501	0.0519156	-0.0374327	0.891545	0.793644	1.0175452868236e-19	0.999981	0.950521	3.14577224927961e-18	0.692217	0.00155325	-0.0162236	0.574932	0.909415	8.79874725905114e-20	0.867473	0.99462	2.68820463247897e-18	0.693346	-0.152741	-0.0336347	0.318178	0.808518	6.29364883619088e-20	0.999744	0.956167	1.97207315791849e-18	0.695933	0.0401303	-0.0310828	0.818697	0.824175	1.0007154314455e-19	0.974704	0.96036	3.03511447035789e-18	0.692347	0.076868	0.000589137	0.594201	0.996938	1.59774969685806e-19	0.952976	0.99913	4.83883263359954e-18	0.693092	0.0666343	-0.0256626	0.582902	0.854609	8.85483142346769e-20	0.999906	0.967644	2.73749810693416e-18	0.693297	0.0512198	-0.0198657	0.693317	0.88991	9.51351510584517e-20	0.988904	0.981055	2.9108558131208e-18	0.69274	0.0161771	-0.0288052	0.904898	0.84181	1.01970532090702e-19	0.996987	0.975315	3.12920190365655e-18	0.692201	0.205945	0.00920278	0.126703	0.94772	3.26354462506592e-20	0.987465	0.990899	1.03983628589773e-18	0.700938	0.198142	-0.00665789	0.362007	0.962579	6.82689959057803e-20	0.67944	0.993275	2.09499222539184e-18	0.695307	-0.015199	-0.036015	0.908069	0.802265	2.1158728745408e-19	0.965159	0.961606	6.20914683042255e-18	0.690876	-0.0486782	0.100174	-0.0335109	-0.00634829	0.65007	0.451719	0.811342	0.9649	1.92503243563572e-19	1.61264008404096e-19	0.89815	0.875358	0.954958	0.992087	5.77121395617245e-18	4.89818826110309e-18	0.691624	0.693019	0.0699995	-0.0180699	0.561811	0.89904	1.80528854332158e-19	0.99979	0.981246	5.41222383751424e-18	0.692131	0.00320949	-0.0322718	0.990892	0.820065	2.12963695074161e-19	0.99717	0.962633	6.31892813437264e-18	0.690825	0.0437097	-0.0255844	0.715778	0.856722	1.99553209145121e-19	0.99987	0.96666	6.01725227459912e-18	0.69134	0.0904755	-4.13603	-4.98203	-0.0228196	-0.0476863	-0.0374717	0.742045	0.652708	0.835089	0.87364	0.741222	0.792646	2.01942518058478e-19	1.92816410090487e-19	2.08492530463503e-19	0.965587	0.999765	0.934429	0.964847	0.9513	0.961242	6.05317440240959e-18	5.81411337440968e-18	6.15304338840233e-18	0.691245	0.691611	0.690993	0.206287	0.00564979	0.35788	0.969086	1.40611697904348e-19	0.999172	0.996707	4.30961573196375e-18	0.694094	0.290916	-0.0194374	0.243636	0.889412	1.09226249345784e-19	0.679312	0.978019	3.36675754650131e-18	0.696066	0.100174	-0.00634829	0.451719	0.9649	1.61264008404096e-19	0.875358	0.992087	4.89818826110309e-18	0.693019	-4.13603	-0.0476863	0.652708	0.741222	1.92816410090487e-19	0.999765	0.9513	5.81411337440968e-18	0.691611	-4.98203	-0.0374717	0.835089	0.792646	2.08492530463503e-19	0.934429	0.961242	6.15304338840233e-18	0.690993	0.177669	-0.0147464	0.468494	0.917399	1.64529145687122e-19	0.726449	0.984654	4.96835037034291e-18	0.692861	0.00238385	-0.0177062	0.0890894	0.897498	2.48005002663451e-20	0.135477	0.974906	6.50692570670335e-19	0.703005
ENSG00000275457		novel transcript, antisense to XRN2	lncRNA	NA	0.00186445	-0.168072	0.399695	0.160495	0.0440424	0.905872	0.563678	0.0667307	0.0861115	0.00941841	-0.174592	0.199399	0.143113	0.0311868	0.9999	0.559175	0.0514285	0.0966929	1.41306	-0.24526	0.25856	0.127379	0.0369775	0.619413	0.421159	0.0574703	0.104831	0.00345892	-0.13805	0.00283178	0.222848	0.00175542	0.00656703	0.607357	0.00262455	0.174649	-0.00260175	-0.161179	0.707899	0.178587	0.0540916	0.97712	0.604072	0.0806933	0.0796308	0.275609	-0.180595	0.394449	0.139359	0.0437876	0.999981	0.539316	0.0691076	0.0862925	0.00159637	-0.140542	0.498477	0.248793	0.0482426	0.829016	0.820476	0.0709454	0.0832569	0.0276891	-0.157873	0.832269	0.186687	0.0559738	0.999744	0.611157	0.0845004	0.078538	-0.0187709	-0.158933	0.899855	0.184773	0.0565575	0.984209	0.608968	0.0832085	0.0782057	-0.0557711	-0.10321	0.64597	0.425288	0.0685126	0.961817	0.843048	0.100202	0.0728439	0.000792416	-0.157868	0.993889	0.188906	0.0568772	0.999906	0.62419	0.0862778	0.078025	0.0292056	-0.150372	0.791866	0.22109	0.0554798	0.991896	0.685445	0.0832058	0.0788216	0.0728923	-0.138297	0.526926	0.261343	0.0492619	0.996984	0.75668	0.0750984	0.0825978	0.1022	-0.136931	0.375941	0.25855	0.0428601	0.987465	0.736599	0.0665483	0.0869591	0.31995	-0.115149	0.0819247	0.335631	0.0185237	0.423748	0.78146	0.0312346	0.11204	0.00652746	-0.157044	0.953578	0.202151	0.0596225	0.983491	0.649467	0.0844859	0.0774124	0.0220994	0.0272523	-0.158094	-0.151444	0.809043	0.810371	0.188928	0.221469	0.0584655	0.0584827	0.948976	0.966327	0.60674	0.645363	0.0852321	0.0857197	0.0780505	0.078041	0.035188	-0.151307	0.732266	0.215182	0.0572549	0.99979	0.664227	0.0862596	0.0787303	0.348941	-0.134556	0.14241	0.260939	0.0271566	0.439511	0.698521	0.0429575	0.102009	-0.0134102	-0.160676	0.895707	0.185861	0.0593304	0.99987	0.602753	0.0894968	0.0775724	0.172522	2.94598	16.4078	-0.140112	-0.147735	-0.142158	0.460651	0.706778	0.420026	0.252298	0.231872	0.241846	0.0491081	0.0567564	0.0472616	0.913834	0.999765	0.700801	0.64251	0.713869	0.706617	0.0746016	0.0854777	0.0697393	0.0836683	0.0790139	0.0848884	0.211328	-0.119482	0.268303	0.336239	0.0383125	0.999172	0.793614	0.0609473	0.0914849	0.276789	-0.146135	0.192365	0.220914	0.032155	0.653613	0.662201	0.0510388	0.0968854	0.0272523	-0.151444	0.810371	0.221469	0.0584827	0.966327	0.645363	0.0857197	0.078041	2.94598	-0.147735	0.706778	0.231872	0.0567564	0.999765	0.713869	0.0854777	0.0790139	16.4078	-0.142158	0.420026	0.241846	0.0472616	0.700801	0.706617	0.0697393	0.0848884	0.344257	-0.124171	0.0968179	0.300128	0.021605	0.371052	0.742858	0.0352733	0.108822	0.0036286	-0.134421	0.00192645	0.233338	0.00130862	0.00460708	0.615906	0.00199204	0.18185
ENSG00000253389		novel transcript, antisense to ANK1	lncRNA	NA	0.00117496	-0.505804	0.740832	0.0096369	0.000385643	0.967566	0.162955	0.00105811	0.21068	0.0179407	-0.531118	0.12614	0.00602593	0.000147385	0.9999	0.148023	0.000466175	0.232245	1.27801	-0.61532	0.523036	0.0185005	0.000368399	0.793244	0.17328	0.0010628	0.239889	-0.00208126	-0.511408	0.273389	0.00824635	0.000241402	0.353125	0.144537	0.000414065	0.221298	0.00359851	-0.494974	0.746295	0.0110432	0.000386424	0.981136	0.19478	0.00107586	0.210634	-0.471658	-0.46069	0.362716	0.0196991	0.000283258	0.999981	0.233788	0.000841082	0.217699	0.00536372	-0.440915	0.153587	0.0241503	0.000168113	0.564964	0.42678	0.000480593	0.229348	0.0742749	-0.499204	0.722732	0.0102014	0.00038293	0.999744	0.18623	0.00108806	0.210842	-0.41373	-0.520934	0.0804221	0.00657772	0.00010786	0.817611	0.153441	0.000345944	0.239052	0.218129	-0.483356	0.266193	0.022322	0.000285031	0.865742	0.321995	0.000829072	0.219897	-0.140205	-0.515224	0.396452	0.00816488	0.000296903	0.999906	0.178257	0.000873496	0.216635	0.0772997	-0.479354	0.662654	0.0161786	0.000372512	0.988904	0.263389	0.00105535	0.211473	0.140266	-0.461597	0.446897	0.0206891	0.000315385	0.996984	0.323165	0.000908222	0.215266	0.118722	-0.475004	0.521234	0.0160749	0.000338828	0.987465	0.276204	0.000971563	0.213636	0.049172	-0.492851	0.868641	0.0129732	0.00039942	0.950957	0.226389	0.00107675	0.209875	-0.0448916	-0.50917	0.802594	0.0109806	0.000447545	0.91907	0.206166	0.00118665	0.209501	-0.0932559	0.28766	-0.500717	-0.423691	0.523902	0.111033	0.0103563	0.0317332	0.000386375	0.000153949	0.852254	0.782323	0.178053	0.296645	0.00107573	0.000477073	0.212912	0.23375	0.0219589	-0.494242	0.894001	0.0128102	0.000456177	0.99979	0.216006	0.00127725	0.209056	-0.0497532	-0.502189	0.896803	0.0110153	0.000456358	0.962832	0.196967	0.00121017	0.209047	0.0879374	-0.484868	0.591195	0.0137902	0.00040634	0.99987	0.200012	0.00116099	0.211745	0.478351	-7.14924	-21.0232	-0.447625	-0.525029	-0.519777	0.200016	0.568495	0.519216	0.0231296	0.00903603	0.00875344	0.000227069	0.000400005	0.000384849	0.862763	0.999765	0.768117	0.233086	0.219887	0.199812	0.000673184	0.00113016	0.00104178	0.225054	0.212109	0.213003	0.243296	-0.453781	0.427109	0.0249445	0.000350943	0.999172	0.33221	0.0010123	0.215131	0.117496	-0.493494	0.731023	0.0118576	0.000437027	0.914267	0.200097	0.00119312	0.210055	0.28766	-0.423691	0.111033	0.0317332	0.000153949	0.782323	0.296645	0.000477073	0.23375	-7.14924	-0.525029	0.568495	0.00903603	0.000400005	0.999765	0.219887	0.00113016	0.212109	-21.0232	-0.519777	0.519216	0.00875344	0.000384849	0.768117	0.199812	0.00104178	0.213003	0.0324866	-0.495522	0.922738	0.0125552	0.000457805	0.970454	0.214058	0.00121046	0.208973	-0.00191973	-0.511882	0.31845	0.00829828	0.000263629	0.399208	0.1448	0.000448566	0.219319
ENSG00000122756	CNTFR	ciliary neurotrophic factor receptor [Source:HGNC Symbol;Acc:HGNC:2170]	protein_coding	1271	-0.000938926	0.0490275	0.809156	0.814949	0.354373	0.977886	0.956589	0.402044	0.0100241	-0.0163211	0.0727608	0.204524	0.726092	0.227407	0.9999	0.934106	0.281432	0.0289203	4.08517	-0.315761	0.0725019	0.275147	0.0936182	0.441462	0.594373	0.127458	0.0707281	0.00523875	0.074084	0.0104184	0.711821	0.0430049	0.0208729	0.911898	0.0514555	0.0868541	-0.000343045	0.043509	0.977521	0.83511	0.359898	0.998486	0.964544	0.410301	0.00931633	0.29465	0.0197326	0.60393	0.926281	0.334632	0.999981	0.983581	0.392113	0.0126128	0.00314175	0.0782084	0.446996	0.712989	0.307105	0.804332	0.970802	0.354112	0.0163974	-0.0879755	0.0436654	0.700903	0.833952	0.345922	0.999744	0.961016	0.398723	0.0111205	-0.228964	0.0320336	0.37996	0.877553	0.290817	0.883433	0.97203	0.339319	0.0187475	-0.0703987	-0.00114978	0.743885	0.996	0.357484	0.972339	0.998983	0.411134	0.00975268	0.032621	0.0476085	0.857212	0.820183	0.356858	0.999906	0.960003	0.413453	0.00970488	0.0872108	0.0665844	0.652833	0.75597	0.3408	0.988904	0.951674	0.392922	0.0117936	0.0311591	0.0523382	0.877492	0.808085	0.357685	0.996984	0.970273	0.41048	0.00959894	0.149757	0.074745	0.459435	0.724345	0.309787	0.987465	0.948859	0.362755	0.0160187	0.247923	0.0771051	0.445229	0.716422	0.306716	0.736293	0.942667	0.35129	0.0164525	0.0982627	0.0678404	0.616753	0.751692	0.342898	0.82669	0.945369	0.383917	0.0116679	0.00784016	0.0338419	0.0452317	0.0539	0.960988	0.864999	0.829341	0.803064	0.366614	0.364027	0.990826	0.977475	0.959372	0.951751	0.411311	0.410312	0.0085792	0.00890977	0.0480561	0.0549691	0.789797	0.796357	0.35994	0.99979	0.962363	0.413501	0.00943517	0.125763	0.0537178	0.764378	0.799685	0.358129	0.900139	0.957536	0.398931	0.00966914	0.123014	0.0645097	0.491985	0.759952	0.322622	0.99987	0.942071	0.378274	0.0144204	0.0118704	-3.88943	-12.8811	0.0463367	0.0307798	0.0321941	0.97693	0.776903	0.71836	0.828863	0.886516	0.879665	0.366766	0.359049	0.354272	0.998157	0.999765	0.881441	0.953986	0.98059	0.978844	0.416172	0.413642	0.396673	0.00855979	0.00955016	0.0101701	0.304041	0.101285	0.364055	0.641916	0.292258	0.999172	0.926159	0.346809	0.0187704	-0.141503	0.0387175	0.7051	0.853927	0.353017	0.907311	0.969592	0.400396	0.0103338	0.0338419	0.0539	0.864999	0.803064	0.364027	0.977475	0.951751	0.410312	0.00890977	-3.88943	0.0307798	0.776903	0.886516	0.359049	0.999765	0.98059	0.413642	0.00955016	-12.8811	0.0321941	0.71836	0.879665	0.354272	0.881441	0.978844	0.396673	0.0101701	0.115209	0.0565751	0.753167	0.79042	0.357259	0.894028	0.956649	0.39743	0.00978182	0.00550643	0.0796503	0.00770048	0.690426	0.035275	0.0158348	0.902665	0.0426779	0.0929576
ENSG00000205209	SCGB2B2	secretoglobin family 2B member 2 [Source:HGNC Symbol;Acc:HGNC:27616]	protein_coding	284402	0.00179746	-0.167069	0.490249	0.235373	0.0566877	0.925981	0.650918	0.082931	0.078132	-0.00947112	-0.140589	0.273155	0.315647	0.0436432	0.9999	0.741105	0.0685418	0.0863954	2.86285	-0.363654	0.0607176	0.0629441	0.128863	0.426217	0.303349	0.167455	0.0579736	0.000848714	-0.152433	0.544021	0.277281	0.0589108	0.622157	0.662405	0.0690378	0.0768962	-0.000350259	-0.157751	0.965802	0.262513	0.0670734	0.997024	0.692953	0.0971276	0.0726863	0.314742	-0.183169	0.408319	0.201681	0.0526223	0.999981	0.616586	0.0809688	0.0805075	0.00144127	-0.141594	0.603504	0.323162	0.0610088	0.876552	0.859576	0.0870669	0.0757673	0.0512717	-0.157161	0.738713	0.262734	0.0645326	0.999744	0.6907	0.0954954	0.0739459	-0.0240745	-0.158569	0.890833	0.259786	0.0666728	0.983965	0.690074	0.0958404	0.0728821	-0.0646245	-0.183815	0.654985	0.234415	0.064948	0.963194	0.719392	0.0955326	0.0746092	0.0885164	-0.147347	0.466186	0.294524	0.0555835	0.999906	0.731499	0.084562	0.0787619	0.144752	-0.119722	0.264308	0.402824	0.04293	0.988904	0.827428	0.066642	0.0869084	0.063843	-0.140098	0.637662	0.3333	0.0620554	0.996984	0.810094	0.0916406	0.0752168	0.237106	-0.108535	0.0785261	0.438834	0.0215578	0.987465	0.852492	0.0369831	0.107642	0.0921018	-0.144995	0.672955	0.31126	0.0630229	0.866108	0.760505	0.0896952	0.0747153	0.113467	-0.128978	0.387685	0.368867	0.0559076	0.681494	0.79861	0.0799862	0.079502	-0.0406608	0.152863	-0.156125	-0.115379	0.704859	0.249813	0.268185	0.422682	0.0692331	0.0453865	0.920377	0.80985	0.691518	0.796083	0.0985674	0.0689783	0.0724969	0.0861717	0.129635	-0.128565	0.281524	0.365543	0.0481783	0.99979	0.792023	0.0743839	0.0842774	0.158043	-0.144404	0.573732	0.309431	0.0651376	0.797242	0.742563	0.0912014	0.0745131	0.0904338	-0.140982	0.450755	0.320038	0.0595625	0.99987	0.734957	0.0898012	0.0774452	-0.00866055	0.478527	-3.09998	-0.156201	-0.153517	-0.158373	0.974881	0.958515	0.89697	0.278516	0.28999	0.268497	0.0727808	0.0727371	0.0723799	0.997969	0.999765	0.95962	0.669873	0.765775	0.729211	0.104246	0.105638	0.100684	0.0708332	0.0708533	0.0710176	0.347155	-0.0910861	0.120069	0.528653	0.030358	0.999172	0.888998	0.0499311	0.0986383	0.217225	-0.145527	0.385001	0.301415	0.0557382	0.760033	0.735215	0.0818412	0.0796001	0.152863	-0.115379	0.249813	0.422682	0.0453865	0.80985	0.796083	0.0689783	0.0861717	0.478527	-0.153517	0.958515	0.28999	0.0727371	0.999765	0.765775	0.105638	0.0708533	-3.09998	-0.158373	0.89697	0.268497	0.0723799	0.95962	0.729211	0.100684	0.0710176	0.197962	-0.135502	0.419184	0.341703	0.0578088	0.686625	0.774064	0.0818656	0.0784177	0.000235251	-0.155792	0.868152	0.268151	0.0664681	0.899316	0.651465	0.0771598	0.0729826
ENSG00000226416	MRPL23-AS1	MRPL23 antisense RNA 1 [Source:HGNC Symbol;Acc:HGNC:42812]	lncRNA	100133545	-0.00217222	-0.37405	0.507606	0.036477	0.356125	0.929409	0.304357	0.403921	0.00979897	-0.0108245	-0.366716	0.319869	0.0397129	0.30605	0.9999	0.331667	0.361744	0.016547	-2.60541	-0.139884	0.1752	0.567925	0.316569	0.545528	0.805744	0.361282	0.0175075	-0.000538843	-0.388936	0.759682	0.0296164	0.390271	0.812102	0.254689	0.406324	0.005541	0.00160275	-0.38385	0.876083	0.0319801	0.397364	0.991276	0.303549	0.446774	0.00468507	-0.259928	-0.364485	0.58778	0.0455527	0.370223	0.999981	0.338146	0.42713	0.00801168	-0.0040196	-0.429686	0.248081	0.0180625	0.277441	0.663702	0.398361	0.324513	0.0207477	-0.00822443	-0.38586	0.966092	0.0307155	0.399687	0.999744	0.293554	0.450945	0.00440673	0.477742	-0.361004	0.0280126	0.0374464	0.0915029	0.753095	0.324107	0.12578	0.0623301	0.248255	-0.313421	0.170154	0.104699	0.29965	0.820673	0.56158	0.353451	0.0176837	-0.152122	-0.40297	0.318892	0.0240275	0.305705	0.999906	0.27468	0.362154	0.0165959	0.131722	-0.351623	0.420345	0.0539327	0.336355	0.988904	0.415046	0.388573	0.012383	0.0718707	-0.366449	0.673519	0.0463927	0.381783	0.996984	0.428319	0.434302	0.00657738	0.195023	-0.34571	0.252734	0.0549033	0.279523	0.987465	0.434971	0.331892	0.020432	0.22861	-0.355247	0.404269	0.0499047	0.332114	0.708264	0.393404	0.376196	0.0129501	0.0470903	-0.369439	0.774819	0.0425227	0.421677	0.905372	0.362934	0.460665	0.00185026	-0.0390748	0.206887	-0.38117	-0.326358	0.771037	0.212627	0.0325026	0.0716563	0.421372	0.283018	0.938605	0.804469	0.293766	0.414698	0.464185	0.330795	0.00188606	0.0201563	0.25696	-0.327409	0.0860612	0.0645598	0.186327	0.99979	0.425793	0.235853	0.037176	-0.0546808	-0.384114	0.876426	0.0328305	0.427867	0.954857	0.309132	0.466181	0.00112608	-0.0260051	-0.384463	0.862554	0.0326131	0.427242	0.99987	0.294731	0.480394	0.00119884	0.229717	1.42581	-8.67928	-0.355793	-0.375115	-0.389027	0.503617	0.90136	0.771837	0.0496793	0.0405856	0.0314612	0.38372	0.428818	0.421437	0.925443	0.999765	0.908129	0.326511	0.385234	0.333121	0.43286	0.482009	0.460719	0.00642819	0.00101528	0.00187844	0.147893	-0.353007	0.598878	0.0565278	0.401161	0.999172	0.449226	0.453888	0.00429364	0.0698754	-0.377217	0.823563	0.0348698	0.425119	0.945158	0.31626	0.468586	0.00144682	0.206887	-0.326358	0.212627	0.0716563	0.283018	0.804469	0.414698	0.330795	0.0201563	1.42581	-0.375115	0.90136	0.0405856	0.428818	0.999765	0.385234	0.482009	0.00101528	-8.67928	-0.389027	0.771837	0.0314612	0.421437	0.908129	0.333121	0.460719	0.00187844	0.132364	-0.367132	0.666251	0.0420375	0.410629	0.853047	0.355997	0.449055	0.00315738	-7.13919e-05	-0.386298	0.968065	0.0308807	0.399708	0.97623	0.258034	0.415837	0.0044042
ENSG00000166676	TVP23A	trans-golgi network vesicle protein 23 homolog A [Source:HGNC Symbol;Acc:HGNC:20398]	protein_coding	780776	-0.00362944	0.237282	0.11408	0.0560974	1.15559319781823e-14	0.726526	0.366686	1.89765367591209e-13	0.586145	-0.00674363	0.229504	0.379773	0.0675308	2.66546768943794e-14	0.9999	0.41765	4.23988690722063e-13	0.577179	0.481364	0.305775	0.719039	0.0776943	7.94533757012778e-13	0.894532	0.337757	1.22361727227297e-11	0.590045	-0.00167518	0.207952	0.175077	0.093458	1.58948424843687e-14	0.242439	0.42458	1.76754726205117e-13	0.582749	-0.00621541	0.209895	0.39004	0.0929699	2.70788963947498e-14	0.93574	0.468021	4.23611667961778e-13	0.577008	0.631565	0.165719	0.0591704	0.185168	6.89915435045185e-15	0.999981	0.598787	1.18143049724692e-13	0.591577	-0.00267849	0.188372	0.275238	0.137713	2.17603822086701e-14	0.687197	0.708333	3.43249819737369e-13	0.579374	0.00197183	0.217599	0.988467	0.0823727	3.87137824226072e-14	0.999744	0.443757	5.9753631831214e-13	0.573109	0.00534849	0.217871	0.972583	0.0826314	3.86955768737573e-14	0.99684	0.450178	5.90249393281081e-13	0.573114	0.0982991	0.30435	0.437832	0.0260712	1.83160125745167e-14	0.91653	0.341219	2.9772106064484e-13	0.585654	-0.178376	0.1975	0.0955574	0.10988	1.00823749962449e-14	0.999906	0.515272	1.68900075822763e-13	0.587589	-0.0764438	0.197739	0.507449	0.123163	3.13030744793734e-14	0.988904	0.562205	4.88224713356703e-13	0.575431	-0.102222	0.190021	0.394586	0.139402	2.72637817049047e-14	0.996984	0.626931	4.27790529526581e-13	0.576934	-0.120254	0.192852	0.317675	0.127932	2.38799554077392e-14	0.987465	0.587324	3.77542820830867e-13	0.57837	-0.0261203	0.214098	0.892719	0.0940602	3.83784888936661e-14	0.961065	0.500079	5.79117337561788e-13	0.573204	-0.2171	0.171713	0.0579619	0.16759	8.19130723829346e-15	0.338004	0.612164	1.37442208387043e-13	0.594215	-0.130533	0.166286	0.219296	0.265425	0.164443	0.15373	0.0755023	0.0373388	1.83348386895288e-14	1.74510539963809e-14	0.692463	0.792626	0.420751	0.316574	2.97330205591845e-13	2.83439991763232e-13	0.585643	0.586174	-0.0929832	0.202869	0.380408	0.107323	3.22110503180205e-14	0.99979	0.51396	5.10421258885555e-13	0.579535	-0.285499	0.20239	0.246388	0.104811	2.43915437915272e-14	0.55406	0.499816	3.87989648414767e-13	0.582561	-0.0639768	0.211915	0.544376	0.0915401	3.91279056047981e-14	0.99987	0.460935	6.13023496998064e-13	0.577404	0.362635	3.06191	-7.48497	0.260797	0.233275	0.214546	0.131097	0.704991	0.72214	0.0387833	0.0691931	0.0897717	1.5500207758084e-14	4.36108971023094e-14	4.39685441586486e-14	0.855786	0.999765	0.883191	0.289324	0.465521	0.49491	2.54737221654577e-13	6.77140541127351e-13	6.70681473434635e-13	0.587446	0.576211	0.576121	0.0671472	0.234442	0.734317	0.0716934	4.42089034816907e-14	0.999172	0.489228	6.87456511292795e-13	0.576061	-0.0992063	0.217575	0.652496	0.0819014	4.23745285934985e-14	0.887374	0.454481	6.55497726331844e-13	0.576527	0.166286	0.265425	0.15373	0.0373388	1.74510539963809e-14	0.792626	0.316574	2.83439991763232e-13	0.586174	3.06191	0.233275	0.704991	0.0691931	4.36108971023094e-14	0.999765	0.465521	6.77140541127351e-13	0.576211	-7.48497	0.214546	0.72214	0.0897717	4.39685441586486e-14	0.883191	0.49491	6.70681473434635e-13	0.576121	-0.110033	0.211036	0.61013	0.095011	4.12173792379294e-14	0.818727	0.490964	6.28716123478269e-13	0.576832	-0.00140415	0.208485	0.262229	0.0939584	2.10707915797157e-14	0.339362	0.423872	2.17136646660508e-13	0.579722
ENSG00000225986	NA	NA	NA	NA	0.00566224	-0.1318	0.0211792	0.312939	0.00184061	0.451554	0.72399	0.00422644	0.173476	0.0133537	-0.124669	0.104941	0.348098	0.00550587	0.9999	0.76422	0.0114992	0.145465	1.22961	-0.240659	0.367527	0.170363	0.00486435	0.698106	0.48092	0.0100594	0.169464	0.000198182	-0.0999423	0.882452	0.456842	0.0153909	0.911271	0.791165	0.019773	0.117339	0.00541576	-0.0943756	0.487911	0.481385	0.0128805	0.95372	0.841733	0.0233952	0.12236	-0.0900361	-0.0936877	0.805186	0.49517	0.015161	0.999981	0.839143	0.0278558	0.117766	0.00043699	-0.0963155	0.86942	0.482604	0.0153603	0.966748	0.917903	0.0262472	0.117396	0.183764	-0.100522	0.209587	0.449153	0.0083854	0.999744	0.821406	0.0164474	0.134197	-0.274634	-0.115357	0.0990359	0.383007	0.00530551	0.817611	0.783795	0.0108137	0.146443	0.0222359	-0.121802	0.872305	0.409293	0.0151973	0.987204	0.838	0.027421	0.11905	0.14645	-0.0845861	0.206317	0.525924	0.00831	0.999906	0.8618	0.0164586	0.134443	0.195025	-0.0504307	0.114723	0.710141	0.00582623	0.988904	0.940712	0.011937	0.143968	0.261602	-0.0305231	0.0412536	0.820966	0.00295168	0.996984	0.973068	0.00658792	0.161622	0.242868	-0.0511151	0.0593781	0.702061	0.00378707	0.987465	0.943549	0.00819063	0.155236	0.27276	-0.0645886	0.189433	0.633385	0.00790842	0.542022	0.920601	0.0149748	0.135785	0.0418326	-0.0982244	0.73487	0.467288	0.0170748	0.8866	0.85038	0.0287682	0.115695	0.0816716	0.0277199	-0.106211	-0.100685	0.416825	0.824733	0.419867	0.459451	0.0138352	0.017511	0.80599	0.969476	0.799911	0.816535	0.0247446	0.0304983	0.121732	0.114965	0.0527109	-0.0970587	0.641805	0.468936	0.0164194	0.99979	0.844951	0.0295573	0.116826	-0.0637968	-0.112307	0.808963	0.399923	0.0174478	0.922232	0.807217	0.0293967	0.11507	0.145463	-0.0849293	0.194621	0.519637	0.0092696	0.99987	0.853007	0.0181331	0.132961	0.546926	-0.349838	4.07541	-0.049446	-0.109204	-0.103846	0.0315863	0.96768	0.856059	0.705802	0.421859	0.438531	0.00283929	0.0178325	0.0176198	0.855786	0.999765	0.943188	0.912295	0.841981	0.846272	0.00631878	0.031496	0.0297805	0.164422	0.114437	0.114785	0.391569	-0.0355185	0.0608462	0.791884	0.00445655	0.999172	0.962548	0.0095345	0.15271	0.277038	-0.0954869	0.23686	0.467446	0.0103627	0.675369	0.837597	0.0193023	0.129868	0.0277199	-0.100685	0.824733	0.459451	0.017511	0.969476	0.816535	0.0304983	0.114965	-0.349838	-0.109204	0.96768	0.421859	0.0178325	0.999765	0.841981	0.031496	0.114437	4.07541	-0.103846	0.856059	0.438531	0.0176198	0.943188	0.846272	0.0297805	0.114785	0.140313	-0.0939043	0.542163	0.482841	0.0154656	0.775736	0.856362	0.0264315	0.118548	0.000603157	-0.0971706	0.656387	0.469115	0.0143777	0.72396	0.797158	0.0185238	0.119268
ENSG00000279314		TEC	TEC	NA	-0.00461297	0.402291	0.192852	0.0366141	7.36745655280119e-17	0.805134	0.304839	1.60847115464409e-15	0.636265	-0.00793596	0.391283	0.502101	0.0436623	1.35251252816581e-16	0.9999	0.346072	2.88028410041124e-15	0.630595	1.08072	0.302483	0.606725	0.262576	3.24092897732577e-14	0.840226	0.583004	6.03137462452952e-13	0.627195	0.00595477	0.411537	0.00129901	0.0239066	1.07213513959282e-18	0.0032828	0.231893	2.25777770388342e-17	0.673313	-0.00290996	0.373662	0.794064	0.0535535	1.62972167151385e-16	0.985368	0.373403	3.41470182250927e-15	0.628837	-0.814619	0.444175	0.114846	0.0232722	5.00875495463037e-17	0.999981	0.249934	1.12783718166709e-15	0.63982	0.0012966	0.391411	0.732221	0.0476096	1.59129227729534e-16	0.925131	0.530695	3.32080512752326e-15	0.629062	-0.0860092	0.377003	0.681774	0.0507677	1.5521679651263e-16	0.999744	0.365746	3.26071528153323e-15	0.629297	-0.172072	0.368323	0.471601	0.0561868	1.3085679062768e-16	0.90788	0.384013	2.76969113509615e-15	0.630906	-0.109065	0.406363	0.579388	0.0549968	2.07641793343003e-16	0.94841	0.442605	4.3462727890287e-15	0.631003	0.224475	0.402552	0.173985	0.0362658	6.83880485240891e-17	0.999906	0.327921	1.51049016729533e-15	0.636954	0.106182	0.404844	0.549645	0.0414294	1.41494801846485e-16	0.988904	0.373313	2.99790310307328e-15	0.63017	0.0995573	0.404119	0.590424	0.0428154	1.46284690794187e-16	0.996984	0.421241	3.07124044062952e-15	0.629857	0.141232	0.406323	0.446155	0.0387555	1.26948022111386e-16	0.987465	0.384492	2.6979372298769e-15	0.631191	0.0584235	0.385083	0.844539	0.05098	1.65348409156092e-16	0.941444	0.39652	3.40617722861549e-15	0.6287	0.217045	0.425737	0.225426	0.0311822	1.31145933013943e-16	0.5386	0.318496	2.79000233362791e-15	0.63535	0.0453022	-0.000438753	0.376384	0.375322	0.757437	0.998079	0.0526547	0.0606385	2.56312156622941e-16	2.68510224241067e-16	0.934651	0.999517	0.36144	0.392061	5.32218635798095e-15	5.55882957767129e-15	0.628992	0.628547	0.0030972	0.376074	0.985029	0.0566089	2.68464904075376e-16	0.99979	0.404466	5.58010069349877e-15	0.628549	0.238759	0.391858	0.533798	0.0454003	2.22329189948352e-16	0.772283	0.356342	4.63505122852247e-15	0.630352	0.111673	0.393086	0.495592	0.0445738	2.14115621615045e-16	0.99987	0.341324	4.54117188921777e-15	0.63071	-0.224603	4.07848	22.7401	0.351423	0.390418	0.398163	0.549573	0.74547	0.486236	0.0755017	0.0506673	0.0429878	2.25503000663234e-16	2.55067066185936e-16	2.1198826595927e-16	0.933042	0.999765	0.747401	0.39341	0.418992	0.379273	4.72965265302344e-15	5.37104961146038e-15	4.41974083570668e-15	0.630216	0.629039	0.630806	0.3004	0.43098	0.327036	0.0328389	1.6809588745581e-16	0.999172	0.367724	3.60185688404282e-15	0.633008	0.346573	0.390989	0.30992	0.0437345	1.62420933692533e-16	0.721369	0.351132	3.44829586368044e-15	0.633333	-0.000438753	0.375322	0.998079	0.0606385	2.68510224241067e-16	0.999517	0.392061	5.55882957767129e-15	0.628547	4.07848	0.390418	0.74547	0.0506673	2.55067066185936e-16	0.999765	0.418992	5.37104961146038e-15	0.629039	22.7401	0.398163	0.486236	0.0429878	2.1198826595927e-16	0.747401	0.379273	4.41974083570668e-15	0.630806	0.199079	0.395321	0.552455	0.0447793	2.26069293683255e-16	0.781983	0.36513	4.71302377191764e-15	0.630192	0.00613458	0.417057	0.00104566	0.0218836	8.80817372973085e-19	0.00266619	0.22396	1.81808395457123e-17	0.674936
ENSG00000253392		novel transcript, antisense to ZNF57	lncRNA	NA	0.00671265	0.024795	0.000564543	0.806211	1.05041717560581e-10	0.0939671	0.954969	1.00807102193978e-09	0.476194	0.00361138	0.0548322	0.590284	0.614226	2.48301672186716e-08	0.9999	0.899486	1.68225441143717e-07	0.395017	2.1399	-0.0152588	0.066345	0.917633	1.49329488604662e-07	0.433383	0.965963	9.77097717891528e-07	0.407843	0.0011319	0.0677251	0.294625	0.529919	1.70273392617079e-08	0.375887	0.83128	5.99645938861025e-08	0.401062	0.000415907	0.0617259	0.947546	0.569901	2.83650187766031e-08	0.995559	0.878049	1.87293741880674e-07	0.392867	0.234795	0.0419257	0.425473	0.704481	2.1137330603748e-08	0.999981	0.920335	1.4514300347907e-07	0.397606	-0.0010078	0.0502163	0.638911	0.650027	2.56505971591796e-08	0.88933	0.959475	1.66205644501368e-07	0.394492	-0.00343693	0.0612003	0.976957	0.572195	2.84112310791049e-08	0.999744	0.878417	1.88857531575673e-07	0.39284	-0.0534671	0.0584318	0.693534	0.590095	2.64381843638475e-08	0.954148	0.886664	1.75685999321051e-07	0.394004	-0.291408	0.0588311	0.00702294	0.601293	4.66511814367352e-10	0.549064	0.910367	4.15329260150925e-09	0.459365	0.109925	0.0735932	0.241014	0.495587	1.49656231778882e-08	0.999906	0.847707	1.04981374187168e-07	0.403114	-0.0853042	0.0390554	0.396059	0.724733	2.03143836283155e-08	0.988904	0.945356	1.38124531297625e-07	0.398242	-0.093667	0.0359467	0.371047	0.746868	1.95709011720817e-08	0.996984	0.959455	1.33680948715145e-07	0.398839	0.0927552	0.0802943	0.377234	0.465588	1.97586400717771e-08	0.987465	0.865671	1.34919023739217e-07	0.398686	0.106641	0.0754789	0.527399	0.494436	2.35942527818312e-08	0.788472	0.868018	1.53311062891562e-07	0.395839	0.021184	0.0685031	0.834918	0.537771	5.61349491554116e-08	0.933992	0.882566	3.47809336547794e-07	0.385312	0.0939592	-0.200886	0.0655592	0.0111648	0.255277	0.0483351	0.543089	0.918503	3.13704803473124e-08	9.29391215748839e-09	0.729266	0.762642	0.864249	0.980522	2.06941729266386e-07	6.80637579544891e-08	0.394907	0.414405	0.0320032	0.0701875	0.731466	0.524521	5.42291958270415e-08	0.99979	0.873374	3.49379925013286e-07	0.385886	-0.12168	0.0552242	0.574852	0.613822	4.94878392742673e-08	0.798263	0.901614	3.09016801902883e-07	0.387405	0.113413	0.0815182	0.219269	0.453231	2.83805013243736e-08	0.99987	0.817354	1.93023739607792e-07	0.39654	0.0432267	-3.68941	-9.60993	0.0682151	0.0500405	0.0539893	0.838697	0.603188	0.60287	0.538832	0.653627	0.623558	5.61869434639579e-08	5.05202022416465e-08	5.05090607922401e-08	0.980266	0.999765	0.821437	0.844358	0.928708	0.915296	3.57172485704585e-07	3.252238019306e-07	3.12207819026544e-07	0.385296	0.387063	0.387066	-0.0602549	0.0524525	0.72866	0.64307	5.41643388627199e-08	0.999172	0.926682	3.48575080228194e-07	0.385906	-0.104725	0.0588939	0.588092	0.588259	4.99801921579293e-08	0.859155	0.891075	3.17361565715344e-07	0.387241	-0.200886	0.0111648	0.0483351	0.918503	9.29391215748839e-09	0.762642	0.980522	6.80637579544891e-08	0.414405	-3.68941	0.0500405	0.603188	0.653627	5.05202022416465e-08	0.999765	0.928708	3.252238019306e-07	0.387063	-9.60993	0.0539893	0.60287	0.623558	5.05090607922401e-08	0.821437	0.915296	3.12207819026544e-07	0.387066	0.00591117	0.064184	0.975129	0.560627	5.72531288182138e-08	0.989347	0.8857	3.53159975746148e-07	0.384983	0.000835987	0.0666332	0.445089	0.538059	2.16566021017712e-08	0.527996	0.835187	7.2886972392341e-08	0.397216
ENSG00000209482	SNORD83A	small nucleolar RNA, C/D box 83A [Source:HGNC Symbol;Acc:HGNC:17131]	snoRNA	116937	0.000824504	-0.0795199	0.764754	0.592451	0.454986	0.968939	0.881559	0.498501	-0.00197097	-0.00260401	-0.0704477	0.776223	0.635592	0.455964	0.9999	0.906812	0.507613	-0.00207991	-0.506368	-0.0768141	0.742403	0.697259	0.196995	0.904729	0.873137	0.241098	0.0398923	0.00207125	-0.0631266	0.158872	0.666045	0.273538	0.223525	0.892948	0.290562	0.0213443	-0.00139913	-0.0767798	0.871186	0.60449	0.462076	0.991276	0.891578	0.508514	-0.00275858	-0.602381	-0.02557	0.132182	0.864023	0.251935	0.999981	0.96908	0.308666	0.0247635	0.00249753	-0.0478005	0.393518	0.750849	0.386952	0.77342	0.972889	0.43337	0.00594466	0.0566047	-0.0748743	0.727359	0.612342	0.451422	0.999744	0.895843	0.500658	-0.00157272	-0.130884	-0.0818497	0.47927	0.579587	0.410431	0.910104	0.883499	0.45568	0.00313124	-0.0910875	-0.0678138	0.550391	0.676122	0.440394	0.94277	0.933842	0.491226	-0.00032253	-0.15779	-0.0928212	0.21737	0.52844	0.312086	0.999906	0.862453	0.368663	0.015696	0.0287188	-0.0675881	0.834538	0.65669	0.460127	0.991896	0.92564	0.508682	-0.00254261	0.0804031	-0.0533606	0.574325	0.726378	0.430158	0.996984	0.954888	0.481254	0.000837411	-0.0931969	-0.0942214	0.516166	0.531198	0.418784	0.987465	0.892959	0.469411	0.00215278	0.0522895	-0.0680509	0.820595	0.652198	0.459252	0.933477	0.924235	0.498731	-0.00244552	0.0756127	-0.0638852	0.581263	0.669595	0.391038	0.80765	0.92563	0.430678	0.0055257	-0.00239109	-0.00949951	-0.0814588	-0.083888	0.982957	0.945521	0.578622	0.578706	0.422795	0.422344	0.997241	0.990958	0.879194	0.871964	0.465432	0.465996	0.00171898	0.00177188	-0.00279915	-0.0819855	0.982265	0.581972	0.422791	0.99979	0.895216	0.474261	0.00171946	0.299634	-0.0607994	0.305031	0.679147	0.319626	0.608294	0.926198	0.361225	0.0148368	-0.0710251	-0.0926341	0.570133	0.530599	0.389178	0.99987	0.856955	0.443538	0.00575411	-0.19653	-1.46743	-4.99335	-0.10242	-0.0867994	-0.0863992	0.49234	0.878352	0.841371	0.493161	0.564931	0.56131	0.374222	0.42034	0.418568	0.92322	0.999765	0.93743	0.820028	0.902847	0.896873	0.423592	0.473862	0.458137	0.0076151	0.00200738	0.0022161	-0.290797	-0.135177	0.212776	0.372834	0.277382	0.999172	0.81801	0.331619	0.0210176	0.0442546	-0.0794228	0.865465	0.589207	0.419777	0.958526	0.891464	0.463681	0.00207361	-0.00949951	-0.083888	0.945521	0.578706	0.422344	0.990958	0.871964	0.465996	0.00177188	-1.46743	-0.0867994	0.878352	0.564931	0.42034	0.999765	0.902847	0.473862	0.00200738	-4.99335	-0.0863992	0.841371	0.56131	0.418568	0.93743	0.896873	0.458137	0.0022161	0.0710004	-0.074317	0.781404	0.617385	0.414648	0.908262	0.908368	0.453036	0.00267967	0.00227426	-0.0602955	0.12595	0.679639	0.246412	0.182271	0.897731	0.263456	0.0256721
ENSG00000214376	VSTM5	V-set and transmembrane domain containing 5 [Source:HGNC Symbol;Acc:HGNC:34443]	protein_coding	387804	-0.000417385	0.18186	0.87701	0.212948	0.0813849	0.986594	0.626668	0.113143	0.0662866	0.011696	0.158938	0.189785	0.271226	0.0445635	0.9999	0.70536	0.0697082	0.0857445	1.05979	-0.00552032	0.505874	0.978391	0.146784	0.783587	0.989565	0.187465	0.0525801	0.000738842	0.183848	0.609493	0.20583	0.0749507	0.681707	0.590073	0.0864042	0.069031	0.00599355	0.187019	0.477184	0.197943	0.0688026	0.95372	0.625328	0.0992791	0.0718529	0.296091	0.155276	0.451925	0.294633	0.0673527	0.999981	0.711565	0.100067	0.0725505	0.000802502	0.188351	0.779795	0.205026	0.0798701	0.940885	0.78649	0.110022	0.0669153	-0.0256389	0.179518	0.871845	0.21652	0.0813266	0.999744	0.645879	0.116166	0.0663107	-0.185598	0.16995	0.304471	0.239791	0.056632	0.873578	0.66851	0.0832888	0.0781635	0.284665	0.157106	0.0508948	0.307354	0.0221183	0.701713	0.773541	0.0378231	0.108128	-0.109086	0.167308	0.384657	0.24923	0.0629822	0.999906	0.688277	0.0942468	0.0747362	0.169476	0.223613	0.205624	0.131676	0.0465029	0.988904	0.576599	0.0713683	0.0844112	0.169791	0.225392	0.22382	0.130737	0.0486073	0.996984	0.614004	0.0742583	0.0830196	-0.013107	0.176899	0.925757	0.232329	0.0818161	0.997713	0.713013	0.116101	0.0661095	0.212561	0.208036	0.344931	0.15928	0.0600089	0.667969	0.610278	0.0859288	0.076301	0.171867	0.216667	0.20382	0.14322	0.0528017	0.51685	0.577265	0.0761326	0.0813457	0.0309055	0.0758796	0.177483	0.19664	0.780409	0.581281	0.223355	0.189996	0.0906073	0.0838158	0.942467	0.908992	0.649142	0.610736	0.124131	0.116724	0.063412	0.0660759	0.0988096	0.197195	0.427369	0.181646	0.0748503	0.99979	0.626998	0.108345	0.0698952	0.358664	0.201506	0.214492	0.167415	0.0542221	0.522444	0.596443	0.0778407	0.0804909	-0.047245	0.16937	0.703133	0.249021	0.0885325	0.99987	0.67489	0.126027	0.064207	-0.10708	-1.93995	-27.9855	0.165388	0.16971	0.148868	0.705992	0.83814	0.255628	0.266099	0.257352	0.309562	0.0886213	0.0917313	0.0592592	0.960635	0.999765	0.570955	0.655677	0.739582	0.766156	0.123541	0.129236	0.084727	0.0641726	0.0629879	0.0776116	0.206631	0.215042	0.372604	0.155937	0.0706503	0.999172	0.629994	0.103183	0.0718236	0.359229	0.192957	0.16251	0.182152	0.0467719	0.637882	0.615907	0.070396	0.0852191	0.0758796	0.19664	0.581281	0.189996	0.0838158	0.908992	0.610736	0.116724	0.0660759	-1.93995	0.16971	0.83814	0.257352	0.0917313	0.999765	0.739582	0.129236	0.0629879	-27.9855	0.148868	0.255628	0.309562	0.0592592	0.570955	0.766156	0.084727	0.0776116	0.316002	0.2084	0.210357	0.155737	0.0536779	0.503995	0.59019	0.0769532	0.080816	0.0010858	0.186639	0.457836	0.198518	0.0677008	0.540269	0.579405	0.0784682	0.0723818
ENSG00000213326	RPS7P11	ribosomal protein S7 pseudogene 11 [Source:HGNC Symbol;Acc:HGNC:35841]	processed_pseudogene	NA	-0.00100532	-0.0251317	0.707126	0.861574	0.132697	0.963162	0.967383	0.172319	0.0493279	-0.00600951	-0.0199713	0.498936	0.889669	0.11955	0.9999	0.977922	0.162775	0.0530528	1.62985	-0.0210345	0.279205	0.912854	0.166561	0.637448	0.964213	0.208763	0.0472202	0.00504518	-0.00154955	0.000253558	0.990654	0.000804552	0.000767686	0.998569	0.00126978	0.193536	-0.00543732	-0.0373195	0.515958	0.794863	0.120957	0.957392	0.952261	0.161343	0.0526382	-0.0755637	-0.0243791	0.846877	0.868317	0.137285	0.999981	0.970503	0.184127	0.0481004	-0.00372322	-0.0712036	0.188956	0.624289	0.0776455	0.60586	0.952084	0.107363	0.0678575	-0.247338	-0.0313404	0.114094	0.824496	0.0591965	0.999744	0.96044	0.0886968	0.0767404	-0.0269877	-0.0319882	0.880788	0.823981	0.13795	0.982578	0.96036	0.17914	0.0479254	-0.0706373	0.0371961	0.629329	0.811243	0.106729	0.960096	0.965778	0.14644	0.0577173	0.24719	-0.00274096	0.0449607	0.984451	0.0340335	0.999906	0.997665	0.0555113	0.0940486	0.2784	0.0417211	0.034554	0.771464	0.0288193	0.988904	0.955522	0.047447	0.0990645	0.24599	0.0357632	0.0742456	0.805783	0.0461947	0.996984	0.970267	0.0710682	0.0846197	0.319657	0.0351809	0.0198867	0.803695	0.0200955	0.987465	0.968867	0.0348393	0.109686	0.504197	0.0368741	0.0221527	0.795034	0.0215865	0.337701	0.959478	0.0356027	0.107603	0.359288	0.0554045	0.00642058	0.693829	0.0100692	0.246994	0.933359	0.0182507	0.130668	0.263104	-0.131509	-0.0223576	-0.062184	0.0148733	0.334567	0.872032	0.673561	0.0180122	0.11003	0.651655	0.839023	0.970866	0.91031	0.0311125	0.147176	0.114146	0.0566429	0.261493	0.0260161	0.0321345	0.854771	0.029912	0.99979	0.973469	0.0495225	0.0990879	0.663452	0.0177717	0.0191716	0.89933	0.0213536	0.279826	0.980543	0.0349773	0.109167	0.248201	0.0113658	0.0410711	0.936021	0.0349402	0.99987	0.987168	0.0568385	0.0943364	0.156411	1.12458	19.6839	-0.0111394	-0.0237306	-0.00818946	0.578561	0.905038	0.421415	0.939546	0.872738	0.955123	0.135254	0.14884	0.121002	0.942798	0.999765	0.701063	0.982963	0.979075	0.992036	0.177972	0.195343	0.156829	0.0492266	0.0457001	0.0532578	0.46455	0.0580332	0.0412426	0.691829	0.0350315	0.999172	0.941308	0.0564486	0.0942559	0.417667	-0.00911852	0.101019	0.948829	0.0598716	0.609975	0.989442	0.0868757	0.0772764	-0.131509	-0.062184	0.334567	0.673561	0.11003	0.839023	0.91031	0.147176	0.0566429	1.12458	-0.0237306	0.905038	0.872738	0.14884	0.999765	0.979075	0.195343	0.0457001	19.6839	-0.00818946	0.421415	0.955123	0.121002	0.701063	0.992036	0.156829	0.0532578	0.624577	0.034523	0.011328	0.805859	0.0149621	0.239311	0.960103	0.0256891	0.119497	0.00528371	0.00368623	0.000145874	0.977635	0.000517919	0.000460904	0.994888	0.000840023	0.203877
ENSG00000274330		ADAM metallopeptidase domain 20 (ADAM20) pseudogene	unprocessed_pseudogene	NA	-0.00257977	-0.0627504	0.542182	0.783009	0.892724	0.936425	0.947518	0.902221	-0.0491301	-0.00235796	-0.0725808	0.867071	0.750816	0.922575	0.9999	0.941273	0.931937	-0.0536162	2.78237	-0.315264	0.239496	0.297786	0.738034	0.603629	0.614625	0.758523	-0.0358287	-0.00213004	-0.0890043	0.347655	0.694233	0.841062	0.431019	0.905942	0.845818	-0.0424983	-0.00976682	-0.0888415	0.460877	0.695647	0.876182	0.95181	0.924931	0.888827	-0.0468876	0.342714	-0.104895	0.579755	0.651871	0.898694	0.999981	0.90254	0.912154	-0.0499759	0.00308569	-0.0430826	0.493273	0.852542	0.883446	0.827188	0.986856	0.896239	-0.0478554	0.440117	-0.0754024	0.0750997	0.735061	0.5616	0.999744	0.938691	0.604826	-0.0133131	0.285041	-0.0619306	0.315519	0.784322	0.827261	0.873944	0.949302	0.843064	-0.0408752	0.225087	-0.0638444	0.33646	0.797391	0.822365	0.884246	0.962027	0.842739	-0.0407969	0.0262927	-0.0737838	0.894139	0.746554	0.923402	0.999906	0.943613	0.933315	-0.0537511	-0.0451819	-0.0884803	0.830745	0.705033	0.921149	0.991896	0.939612	0.928918	-0.0533849	-0.0517718	-0.0907095	0.81417	0.699298	0.920372	0.996984	0.947269	0.929531	-0.0532598	-0.188206	-0.115467	0.393321	0.616875	0.857387	0.987465	0.921503	0.872185	-0.044486	-0.430026	-0.134281	0.223052	0.559637	0.771759	0.57153	0.89341	0.789907	-0.0347235	-0.0981327	-0.0964048	0.646133	0.679667	0.896982	0.842676	0.929536	0.903583	-0.0503371	-0.12243	0.182974	-0.0762234	-0.025908	0.482135	0.397338	0.737855	0.911911	0.869693	0.846541	0.836877	0.860653	0.938662	0.978827	0.879586	0.859051	-0.046602	-0.0436792	-0.0667959	-0.0874248	0.733497	0.70609	0.90551	0.99979	0.9368	0.914971	-0.0515914	-0.50068	-0.1081	0.271231	0.636747	0.79072	0.577508	0.909339	0.805093	-0.0372123	0.0644643	-0.0634737	0.741046	0.782854	0.906101	0.99987	0.947678	0.916274	-0.0516803	0.344309	-13.8525	-38.5008	-0.0368512	-0.124549	-0.11214	0.440063	0.352624	0.320675	0.874024	0.594199	0.626401	0.859237	0.830436	0.816714	0.91034	0.999765	0.625341	0.964847	0.912593	0.916256	0.872616	0.850839	0.831175	-0.045259	-0.041743	-0.040143	0.25932	-0.0257141	0.477356	0.91374	0.868595	0.999172	0.989	0.882421	-0.046459	-0.318669	-0.0879628	0.432923	0.700008	0.857273	0.783933	0.93261	0.86894	-0.0450111	0.182974	-0.025908	0.397338	0.911911	0.846541	0.860653	0.978827	0.859051	-0.0436792	-13.8525	-0.124549	0.352624	0.594199	0.830436	0.999765	0.912593	0.850839	-0.041743	-38.5008	-0.11214	0.320675	0.626401	0.816714	0.625341	0.916256	0.831175	-0.040143	-0.424046	-0.116017	0.286014	0.614455	0.799193	0.578028	0.907142	0.813125	-0.038155	-0.00213059	-0.0905652	0.353319	0.689338	0.84328	0.435057	0.902411	0.848295	-0.0427638
ENSG00000267058		novel transcript	lncRNA	100505715	-0.00427845	-0.0591077	0.228752	0.756648	0.00429958	0.830601	0.940502	0.00892942	0.151947	0.00598419	-0.0928876	0.61395	0.629266	0.00694767	0.9999	0.904438	0.0140493	0.139274	-2.46304	-0.0104095	0.214928	0.967194	0.0117916	0.580601	0.985236	0.0215856	0.142541	-0.00768798	-0.126564	2.26218442119197e-05	0.461319	3.38191533141485e-06	8.9583191981957e-05	0.793774	7.92478098720772e-06	0.309147	0.00691297	-0.0737566	0.535878	0.700216	0.00659971	0.957392	0.926379	0.0130825	0.140649	-0.676485	-0.0267545	0.192682	0.890383	0.00388754	0.999981	0.976454	0.00854019	0.15456	-0.00328475	-0.118153	0.386374	0.544945	0.00569764	0.768162	0.933155	0.0109754	0.144559	0.0423667	-0.0821888	0.84042	0.667775	0.0075652	0.999744	0.917303	0.0150451	0.136983	0.649523	-0.0485594	0.00559808	0.790677	0.000318166	0.749893	0.951153	0.000906818	0.215067	0.101691	-0.166185	0.602832	0.425077	0.00422727	0.955305	0.843023	0.00901525	0.154099	-0.0140639	-0.0839024	0.932689	0.66286	0.0076663	0.999906	0.919658	0.0153533	0.136625	-0.181979	-0.129582	0.305452	0.508369	0.00505027	0.988904	0.874314	0.0105329	0.14774	-0.1335	-0.118326	0.47135	0.548999	0.00625155	0.996984	0.906765	0.01267	0.142095	-0.130713	-0.109211	0.482049	0.575082	0.00631334	0.987465	0.906086	0.0127827	0.141833	-0.385012	-0.133831	0.195206	0.48988	0.00391783	0.548128	0.86556	0.00810766	0.154359	-0.273533	-0.143244	0.12635	0.461184	0.00303541	0.427872	0.848251	0.00643189	0.162706	-0.151751	0.141142	-0.0830264	-0.0430153	0.300406	0.438717	0.664266	0.827624	0.0050731	0.00613436	0.751949	0.869275	0.914405	0.958427	0.0103634	0.0123232	0.149284	0.14421	-0.0689925	-0.0940669	0.67643	0.630175	0.00727048	0.99979	0.914324	0.0146197	0.139618	-0.592153	-0.120581	0.121212	0.5291	0.00295593	0.414116	0.865241	0.00628571	0.163389	0.0653185	-0.0695283	0.691103	0.72016	0.00731775	0.99987	0.932062	0.0147776	0.139442	0.332592	-17.6741	-44.0498	-0.0442934	-0.144778	-0.123876	0.375924	0.157912	0.176482	0.820922	0.459654	0.521481	0.0056972	0.00349144	0.00373731	0.895787	0.999765	0.495131	0.951177	0.860032	0.883974	0.0115769	0.00766517	0.00772504	0.146192	0.15909	0.15732	-0.0559137	-0.0901901	0.855965	0.653298	0.00769061	0.999172	0.929136	0.015334	0.138088	-0.429988	-0.0991479	0.207914	0.604274	0.0041219	0.661097	0.897501	0.00864344	0.154761	0.141142	-0.0430153	0.438717	0.827624	0.00613436	0.869275	0.958427	0.0123232	0.14421	-17.6741	-0.144778	0.157912	0.459654	0.00349144	0.999765	0.860032	0.00766517	0.15909	-44.0498	-0.123876	0.176482	0.521481	0.00373731	0.495131	0.883974	0.00772504	0.15732	-0.49036	-0.128831	0.141959	0.504428	0.00326746	0.427314	0.864079	0.00685034	0.160807	-0.00798248	-0.134095	1.29337292277056e-05	0.432382	2.08652340119201e-06	5.27025402098791e-05	0.775263	5.00428886284737e-06	0.318229
ENSG00000280135		TEC	TEC	NA	-0.00369402	-0.175986	0.240568	0.299008	0.101974	0.837139	0.71164	0.137307	0.0586145	-0.0160839	-0.167618	0.12317	0.319859	0.0722874	0.9999	0.744821	0.105812	0.0702276	-2.03905	-0.0408077	0.264459	0.861045	0.192854	0.62471	0.946476	0.236923	0.0408343	-0.00572884	-0.228996	0.000454244	0.148005	0.00153233	0.00129041	0.512351	0.00231463	0.177995	0.00647754	-0.188003	0.512259	0.269062	0.13971	0.957392	0.698975	0.1826	0.0474654	-0.327909	-0.169092	0.47731	0.330139	0.136308	0.999981	0.740938	0.183111	0.0483589	0.00377122	-0.154884	0.260521	0.369176	0.105878	0.675523	0.879157	0.140788	0.0573123	-0.0301217	-0.196117	0.87154	0.249051	0.159137	0.999744	0.678153	0.206512	0.0426813	0.186769	-0.186318	0.378353	0.272087	0.12469	0.883433	0.701914	0.164394	0.0515576	0.326455	-0.0863548	0.0592324	0.635796	0.0566952	0.714674	0.923909	0.0848756	0.0790489	-0.00760472	-0.196882	0.958856	0.249533	0.160337	0.999906	0.688652	0.209638	0.042402	0.0750422	-0.176535	0.633976	0.312136	0.149205	0.988904	0.767104	0.194874	0.0450634	0.0948262	-0.170449	0.563542	0.33095	0.144131	0.996984	0.808504	0.189055	0.0463307	0.155008	-0.164134	0.345754	0.340967	0.120111	0.987465	0.799335	0.161529	0.0528872	-0.190097	-0.22146	0.471625	0.201664	0.135723	0.754521	0.657849	0.173658	0.0485145	0.128221	-0.164799	0.421062	0.344244	0.137051	0.706815	0.782828	0.173395	0.0487438	0.0603042	0.019276	-0.193253	-0.189483	0.643169	0.905151	0.258328	0.282374	0.157652	0.168057	0.894614	0.984974	0.680868	0.699664	0.199495	0.212095	0.043552	0.0411378	0.250992	-0.1428	0.0838072	0.40172	0.0615776	0.99979	0.811887	0.0917622	0.0763585	0.297916	-0.174023	0.381257	0.311149	0.131799	0.668445	0.743337	0.167647	0.0501701	-0.01049	-0.196172	0.942603	0.256079	0.168539	0.99987	0.682112	0.218209	0.041029	-0.182711	-1.52624	1.07618	-0.214048	-0.200121	-0.193439	0.583536	0.891191	0.970435	0.220419	0.255627	0.265206	0.153361	0.167817	0.168743	0.944001	0.999765	0.990635	0.611798	0.73768	0.727176	0.198029	0.216184	0.209079	0.0445852	0.0411922	0.0409831	-0.014271	-0.197153	0.958298	0.269328	0.16867	0.999172	0.750553	0.216934	0.0409995	-0.0755975	-0.197907	0.803572	0.249017	0.165531	0.939822	0.690992	0.208439	0.0417125	0.019276	-0.189483	0.905151	0.282374	0.168057	0.984974	0.699664	0.212095	0.0411378	-1.52624	-0.200121	0.891191	0.255627	0.167817	0.999765	0.73768	0.216184	0.0411922	1.07618	-0.193439	0.970435	0.265206	0.168743	0.990635	0.727176	0.209079	0.0409831	-0.0305502	-0.197566	0.918295	0.255534	0.168253	0.968522	0.701582	0.20662	0.0410934	-0.00545131	-0.231384	0.00103199	0.147843	0.00287715	0.00263639	0.511594	0.00415016	0.162272
ENSG00000254089		novel transcript	lncRNA	NA	0.000263448	0.12799	0.948309	0.55928	0.00274195	0.995518	0.867544	0.00603756	0.163493	-0.00383616	0.136194	0.776414	0.534592	0.00265725	0.9999	0.864059	0.0060788	0.164287	-2.87098	0.270475	0.221172	0.367233	0.0128057	0.587835	0.672605	0.0231602	0.139941	-0.00748403	0.0863468	0.000359702	0.668647	1.12767021401161e-05	0.00104773	0.894194	2.40960321174136e-05	0.285804	-0.0104748	0.116446	0.409371	0.592717	0.00207539	0.940343	0.888158	0.00475715	0.170492	-0.159853	0.142549	0.787833	0.523482	0.00266624	0.999981	0.852969	0.00614055	0.164202	0.00051424	0.135029	0.905365	0.545094	0.0027308	0.976955	0.933155	0.00571599	0.163596	0.220095	0.130091	0.356803	0.548754	0.00193569	0.999744	0.869234	0.00456002	0.172227	-0.0561309	0.126501	0.837195	0.562597	0.0026995	0.977585	0.874777	0.00601734	0.163888	0.102436	0.0341421	0.645384	0.885399	0.00316871	0.961726	0.986057	0.0069928	0.161599	-0.0808924	0.120307	0.669295	0.582519	0.00254844	0.999906	0.887374	0.00585823	0.165343	-0.360439	0.0358051	0.0725536	0.870542	0.000716088	0.988904	0.97666	0.00189217	0.196292	-0.284865	0.0525846	0.175077	0.813309	0.00128238	0.996984	0.971762	0.00316015	0.182342	-0.246027	0.0788011	0.243687	0.720684	0.00156643	0.987465	0.94781	0.00377912	0.177455	-0.681124	0.0382871	0.0424757	0.859923	0.000490328	0.367215	0.975185	0.00129185	0.205147	-0.399577	0.0382546	0.0488672	0.861299	0.000625395	0.322118	0.974665	0.0015948	0.201648	-0.205896	0.0650592	0.126551	0.147838	0.216768	0.754401	0.560483	0.513046	0.00168145	0.00303003	0.708216	0.95402	0.873441	0.841103	0.00396377	0.00668039	0.177654	0.162752	-0.230477	0.0833707	0.219072	0.705528	0.0016921	0.99979	0.936605	0.00409861	0.177497	-1.04396	0.0590523	0.0153283	0.781909	0.000266062	0.275464	0.953329	0.000749484	0.221465	-0.0472759	0.123386	0.80074	0.577231	0.0030727	0.99987	0.879717	0.00692563	0.162392	0.569451	-6.65463	-36.0191	0.19174	0.106412	0.0948601	0.181884	0.642548	0.333286	0.387753	0.636745	0.668044	0.00151123	0.00288761	0.00214665	0.862626	0.999765	0.635421	0.756207	0.923732	0.93134	0.00362536	0.00649087	0.00475494	0.180303	0.163989	0.171533	-0.146763	0.103722	0.675638	0.649922	0.00293574	0.999172	0.927663	0.00664574	0.163565	-0.746333	0.0973656	0.0533942	0.650597	0.000666016	0.607038	0.916204	0.00173818	0.200157	0.0650592	0.147838	0.754401	0.513046	0.00303003	0.95402	0.841103	0.00668039	0.162752	-6.65463	0.106412	0.642548	0.636745	0.00288761	0.999765	0.923732	0.00649087	0.163989	-36.0191	0.0948601	0.333286	0.668044	0.00214665	0.635421	0.93134	0.00475494	0.171533	-0.888546	0.0421071	0.0182252	0.844659	0.000303242	0.25156	0.969902	0.000838996	0.218483	-0.00824523	0.0759378	9.04993815878079e-05	0.702181	3.50821912966776e-06	0.000301365	0.90709	8.07165843324864e-06	0.308451
ENSG00000228589	SPCS2P4	signal peptidase complex subunit 2 pseudogene 4 [Source:HGNC Symbol;Acc:HGNC:45237]	processed_pseudogene	NA	0.00140083	-0.0849409	0.487146	0.434436	2.03835087355166e-06	0.925636	0.802842	9.50682095384798e-06	0.318664	0.00223075	-0.0812815	0.739572	0.455848	2.41372498608926e-06	0.9999	0.826237	1.1351709326531e-05	0.315506	1.39539	-0.112762	0.204488	0.421992	3.04278267542375e-06	0.571841	0.714168	1.50126005086238e-05	0.349279	0.000171722	-0.0763532	0.87408	0.481887	2.50905320942247e-06	0.905186	0.805119	6.01421210544285e-06	0.314779	0.00497721	-0.0711773	0.430195	0.510837	1.91317983439116e-06	0.946972	0.852597	9.00375924775898e-06	0.319843	0.175424	-0.0917501	0.551872	0.40811	2.16119734993855e-06	0.999981	0.789261	1.03203745840765e-05	0.317573	-0.0011141	-0.0894956	0.603883	0.419204	2.24602116172733e-06	0.876552	0.898493	9.97531378516532e-06	0.316853	0.164283	-0.0768401	0.164833	0.473179	1.05490212657856e-06	0.999744	0.831781	5.27983970305353e-06	0.330797	-0.233559	-0.0894806	0.0824195	0.401633	6.4170053472732e-07	0.817611	0.795542	3.33197437622576e-06	0.339774	-0.0681301	-0.0877639	0.542556	0.461558	2.90202714567361e-06	0.940739	0.85779	1.3258580762601e-05	0.315172	0.0355943	-0.073332	0.705265	0.500364	2.37834008735047e-06	0.999906	0.850745	1.12080960039443e-05	0.315782	-0.0528639	-0.0910714	0.599414	0.413619	2.23919972201431e-06	0.988904	0.831853	1.04740983399797e-05	0.31691	-0.0455508	-0.0896275	0.664138	0.423455	2.3297549677234e-06	0.996984	0.860222	1.08561541178019e-05	0.316169	-0.00307603	-0.0779743	0.976694	0.480628	2.53681505382352e-06	0.998516	0.871641	1.17160874605665e-05	0.314573	-0.256278	-0.111631	0.126512	0.30726	8.765645454103e-07	0.478218	0.757498	4.22660531443956e-06	0.334159	-0.0624034	-0.0966784	0.533671	0.378023	2.08183924694163e-06	0.779196	0.804602	9.52181740423554e-06	0.321448	-0.103993	0.0476272	-0.0843918	-0.0697861	0.201761	0.639318	0.427269	0.527295	1.18252277871113e-06	2.24669127491847e-06	0.703026	0.924746	0.804814	0.847941	5.85241887104275e-06	1.05900903185215e-05	0.331967	0.320014	-0.0983306	-0.102476	0.28401	0.344308	1.47299037716472e-06	0.99979	0.777555	7.27785271605062e-06	0.327907	-0.342304	-0.105761	0.10749	0.321876	7.62199999480088e-07	0.397371	0.753407	3.78751688301474e-06	0.339995	0.0451845	-0.0750749	0.621504	0.487548	2.22221024529908e-06	0.99987	0.836337	1.0628806060619e-05	0.320221	0.0910623	-2.77346	-6.84407	-0.0724805	-0.0924045	-0.0890563	0.663921	0.692385	0.707573	0.508072	0.402427	0.413254	2.27837523949312e-06	2.31201502803696e-06	2.32866196783807e-06	0.957206	0.999765	0.87687	0.828762	0.833623	0.835849	1.06958202240284e-05	1.09177904387964e-05	1.04870434854629e-05	0.31975	0.319474	0.319339	0.0188483	-0.0787312	0.912516	0.481825	2.46868206225378e-06	0.999172	0.8711	1.16180499858069e-05	0.318237	-0.19113	-0.0907934	0.315698	0.396485	1.57076359604457e-06	0.72322	0.801894	7.5025958171036e-06	0.326713	0.0476272	-0.0697861	0.639318	0.527295	2.24669127491847e-06	0.924746	0.847941	1.05900903185215e-05	0.320014	-2.77346	-0.0924045	0.692385	0.402427	2.31201502803696e-06	0.999765	0.833623	1.09177904387964e-05	0.319474	-6.84407	-0.0890563	0.707573	0.413254	2.32866196783807e-06	0.87687	0.835849	1.04870434854629e-05	0.319339	-0.332652	-0.115443	0.072673	0.280635	5.70920392392534e-07	0.336531	0.725147	2.88875721890055e-06	0.345211	0.000253581	-0.0756967	0.817109	0.485791	2.4769751910545e-06	0.859406	0.807429	5.85835464647948e-06	0.315021
ENSG00000206559	ZCWPW2	zinc finger CW-type and PWWP domain containing 2 [Source:HGNC Symbol;Acc:HGNC:23574]	protein_coding	152098	-0.000562881	0.0760134	0.787508	0.49984	0.0200567	0.972776	0.837332	0.0339158	0.109742	0.0061667	0.062068	0.373376	0.580128	0.0152149	0.9999	0.885239	0.0277125	0.117666	-0.447894	0.229065	0.687833	0.111841	0.00565211	0.87922	0.399792	0.0114517	0.165019	-0.00364831	0.0519631	0.000751944	0.619355	0.000194086	0.00201844	0.874834	0.000337922	0.226167	0.00612695	0.0805479	0.347503	0.471375	0.0146936	0.930635	0.836711	0.0261921	0.118653	-0.324947	0.0996496	0.285564	0.382928	0.0132952	0.999981	0.775299	0.024896	0.121472	0.000401865	0.0773439	0.85655	0.500151	0.0203647	0.962737	0.920857	0.0335345	0.109299	0.191527	0.0735444	0.116911	0.505428	0.00792273	0.999744	0.84936	0.0156554	0.135736	0.089376	0.0776051	0.523944	0.488747	0.0176548	0.916748	0.841268	0.0307222	0.113422	0.048222	0.174656	0.66844	0.147608	0.00650374	0.964351	0.621514	0.0131299	0.142636	0.115017	0.0859158	0.235613	0.441949	0.0119854	0.999906	0.82296	0.0225996	0.124372	-0.0353058	0.0637901	0.734673	0.579851	0.0197364	0.990296	0.901468	0.0342796	0.110208	0.103404	0.10085	0.339608	0.382007	0.0145275	0.996984	0.839198	0.0263086	0.118975	0.151597	0.10415	0.161448	0.35717	0.00964516	0.987465	0.807495	0.0184582	0.130377	-0.0294385	0.0690211	0.866225	0.546638	0.0203981	0.949812	0.888224	0.0339007	0.109252	-0.0149012	0.0644673	0.885898	0.570233	0.0134062	0.956985	0.893595	0.0233512	0.122627	0.0340374	-0.0248939	0.0686328	0.0614237	0.687676	0.812924	0.536037	0.590958	0.0126903	0.0132229	0.914038	0.967427	0.861617	0.87712	0.0229895	0.0239982	0.124182	0.123018	0.0714874	0.08265	0.452351	0.46211	0.01084	0.99979	0.841321	0.0206157	0.128612	0.0415623	0.0707794	0.851348	0.527543	0.0133307	0.942761	0.865241	0.0233134	0.122787	-0.0342341	0.0625101	0.717763	0.576415	0.0128443	0.99987	0.879302	0.0240625	0.123841	-0.315309	-0.0245149	-1.60755	0.0342102	0.0678306	0.0663141	0.143409	0.997304	0.932158	0.759593	0.552398	0.555859	0.0057991	0.0135139	0.013476	0.855786	0.999765	0.974434	0.931917	0.898041	0.895556	0.0117533	0.0248362	0.0235693	0.145718	0.1224	0.12248	-0.0675232	0.0554357	0.703496	0.631572	0.0127734	0.999172	0.923996	0.023767	0.123997	-0.0304481	0.0665543	0.877591	0.549992	0.0133899	0.96263	0.874123	0.0241016	0.122662	-0.0248939	0.0614237	0.812924	0.590958	0.0132229	0.967427	0.87712	0.0239982	0.123018	-0.0245149	0.0678306	0.997304	0.552398	0.0135139	0.999765	0.898041	0.0248362	0.1224	-1.60755	0.0663141	0.932158	0.555859	0.013476	0.974434	0.895556	0.0235693	0.12248	-0.0399723	0.0639281	0.836473	0.570323	0.013292	0.934249	0.889792	0.0231774	0.12287	-0.00395772	0.0472889	0.00028075	0.647602	8.72035560994131e-05	0.000821789	0.885516	0.000160307	0.243636
ENSG00000283458		novel transcript	lncRNA	101927879	-0.00359177	0.672941	0.475855	0.0147939	0.0411569	0.922696	0.197568	0.0629317	0.0882176	-0.0212368	0.690965	0.203272	0.0119111	0.0272762	0.9999	0.192883	0.0459113	0.100707	-4.12638	1.13525	0.123522	0.00131707	0.0230834	0.498241	0.0508404	0.038382	0.120847	-0.00224331	0.640545	0.406453	0.0195825	0.0385181	0.490384	0.212448	0.0464396	0.0902631	-0.00874421	0.642626	0.579557	0.0195922	0.0442942	0.961417	0.24496	0.0678384	0.0859337	-1.03736	0.73866	0.157054	0.00829125	0.0236066	0.999981	0.157111	0.0407939	0.104983	-0.00827696	0.563159	0.120504	0.0414611	0.0202163	0.521099	0.505058	0.0333217	0.109512	0.215067	0.654112	0.46878	0.0171507	0.0409093	0.999744	0.227832	0.0644866	0.0884045	0.563464	0.682742	0.0938173	0.0119721	0.0173684	0.817611	0.199276	0.0302855	0.113891	-0.43599	0.664333	0.114225	0.0249527	0.0142653	0.765314	0.335085	0.0259556	0.12086	0.2231	0.678587	0.341674	0.0137524	0.0355863	0.999906	0.219031	0.0577203	0.0926894	-0.231765	0.593261	0.35595	0.0345548	0.0362758	0.988904	0.347971	0.0577692	0.0921031	-0.356321	0.557348	0.17186	0.0463833	0.0248479	0.996984	0.428319	0.0417934	0.103473	-0.195224	0.61329	0.457362	0.0279843	0.0404997	0.987465	0.338709	0.0634707	0.0887158	-0.490071	0.587886	0.243737	0.034363	0.0300607	0.589768	0.337526	0.0474467	0.0977998	-0.284752	0.59573	0.258704	0.0323229	0.0288494	0.572103	0.322254	0.0452841	0.100184	-0.186045	0.0628074	0.657831	0.678115	0.366332	0.806481	0.0162977	0.0167167	0.0342313	0.0451751	0.779419	0.965735	0.21649	0.227028	0.0539898	0.0687171	0.0949672	0.0863194	-0.07615	0.646033	0.742945	0.0205629	0.0444006	0.99979	0.26167	0.0694429	0.0868656	-0.662462	0.616157	0.218258	0.0248106	0.0263651	0.525372	0.274433	0.0418999	0.102898	0.0307331	0.66658	0.89413	0.0163721	0.0458747	0.99987	0.214719	0.0718131	0.0858331	-0.221702	-0.397326	-39.8265	0.63802	0.660263	0.62192	0.674851	0.982077	0.385764	0.0228537	0.0195468	0.024866	0.0433077	0.0461621	0.0350491	0.95875	0.999765	0.673041	0.232429	0.290389	0.302427	0.066954	0.0716058	0.053786	0.0876512	0.0856353	0.0942405	-0.677833	0.536392	0.114307	0.0559868	0.0181877	0.999172	0.447851	0.0322961	0.113864	-0.512497	0.638724	0.285807	0.019677	0.0303574	0.705733	0.248516	0.0485709	0.098639	0.0628074	0.678115	0.806481	0.0167167	0.0451751	0.965735	0.227028	0.0687171	0.0863194	-0.397326	0.660263	0.982077	0.0195468	0.0461621	0.999765	0.290389	0.0716058	0.0856353	-39.8265	0.62192	0.385764	0.024866	0.0350491	0.673041	0.302427	0.053786	0.0942405	-0.587498	0.603041	0.21108	0.0287647	0.0258913	0.504623	0.300022	0.041129	0.103442	-0.00224395	0.638901	0.411941	0.0199592	0.0387446	0.494453	0.21377	0.0466028	0.0900827
ENSG00000260634		novel transcript	lncRNA	NA	-0.00185961	0.0186231	0.528993	0.906747	0.00537475	0.933918	0.977477	0.0108528	0.146101	-0.019655	0.0432501	0.0429371	0.78095	0.00117443	0.9999	0.951354	0.00296616	0.184474	-3.03746	0.14784	0.0717129	0.489625	0.00291127	0.440862	0.758649	0.00645024	0.18434	-0.00299712	-0.00871421	0.0561905	0.955241	0.0014183	0.0917228	0.990412	0.00215364	0.179888	0.0270606	0.0420487	0.00265876	0.779709	0.000142941	0.34147	0.948691	0.000440925	0.232916	-0.107592	0.017372	0.803452	0.914825	0.0061465	0.999981	0.98143	0.0127718	0.142547	-0.0010531	-0.00295382	0.737905	0.985463	0.00602456	0.926825	0.999631	0.0115272	0.143079	0.115522	0.00888738	0.506874	0.955178	0.00528006	0.999744	0.989992	0.0109872	0.146569	0.297793	0.0240125	0.131478	0.878188	0.00250296	0.83146	0.97203	0.00563111	0.165797	-0.192067	-0.132463	0.231911	0.437577	0.00228833	0.853981	0.848519	0.00525971	0.169918	0.0820807	0.0177808	0.551305	0.910941	0.00546483	0.999906	0.981209	0.0114365	0.145662	-0.0257174	0.00185545	0.861626	0.990923	0.00622463	0.993744	0.998293	0.0126487	0.14221	0.044264	0.0204738	0.773383	0.900536	0.00609509	0.996984	0.987215	0.0123879	0.14277	-0.0592608	-0.00365753	0.700686	0.981937	0.00593879	0.988465	0.997699	0.012114	0.14346	-0.351229	-0.0384583	0.153207	0.810004	0.00275651	0.50457	0.964267	0.00595834	0.163359	-0.0843945	-0.0158251	0.56915	0.922083	0.00632689	0.800002	0.985679	0.0121943	0.143379	-0.0087742	-0.0121485	0.00355003	0.000562971	0.942213	0.935592	0.982125	0.997248	0.00718581	0.00718215	0.987512	0.988762	0.996198	0.999024	0.014074	0.0141521	0.139936	0.13995	-0.0162121	0.000393252	0.905224	0.99805	0.00716031	0.99979	0.999624	0.0144302	0.140033	-0.206452	-0.0104666	0.514239	0.947679	0.00607535	0.76094	0.989148	0.0117771	0.14447	-0.0119612	0.00184315	0.929601	0.990801	0.00717851	0.99987	0.998624	0.0145388	0.139964	0.13685	13.9941	28.3362	0.0183645	0.0551409	0.0320532	0.658686	0.174615	0.291967	0.909559	0.732184	0.840839	0.00666168	0.00342502	0.00461125	0.956948	0.999765	0.602019	0.974022	0.949954	0.968767	0.0132673	0.00753846	0.00927601	0.141988	0.159588	0.151811	-0.076792	-0.0104652	0.761987	0.949468	0.00694234	0.999172	0.994657	0.0140194	0.140871	-0.252423	-0.00759418	0.370355	0.961698	0.00522153	0.751241	0.992367	0.0106	0.148518	-0.0121485	0.000562971	0.935592	0.997248	0.00718215	0.988762	0.999024	0.0141521	0.13995	13.9941	0.0551409	0.174615	0.732184	0.00342502	0.999765	0.949954	0.00753846	0.159588	28.3362	0.0320532	0.291967	0.840839	0.00461125	0.602019	0.968767	0.00927601	0.151811	-0.376764	-0.0338989	0.170875	0.83113	0.00338008	0.461965	0.966321	0.00705588	0.15993	-0.00348157	-0.0140477	0.0278116	0.92741	0.00085992	0.0493854	0.98347	0.00134756	0.191954
ENSG00000234840	LINC01239	long intergenic non-protein coding RNA 1239 [Source:HGNC Symbol;Acc:HGNC:49796]	lncRNA	441389	0.00405499	-0.0782235	0.20739	0.650324	0.605629	0.815375	0.900782	0.640015	-0.0177867	-0.01998	-0.020936	0.0601526	0.902293	0.382482	0.9999	0.980953	0.437056	0.00649157	3.81935	-0.362025	0.0391878	0.124561	0.267784	0.399555	0.417351	0.313341	0.0257355	-0.000673909	-0.0601039	0.697531	0.728975	0.784901	0.759914	0.918532	0.791674	-0.036137	0.00034936	-0.0557928	0.972461	0.748174	0.802501	0.997753	0.941997	0.82295	-0.0380676	1.01747	-0.139796	0.0288699	0.418326	0.271208	0.999981	0.797301	0.328544	0.0217035	0.0122759	0.0776973	0.000196985	0.633153	0.0112683	0.0190766	0.955119	0.0199717	0.126087	-0.0147087	-0.0562703	0.938447	0.745448	0.801947	0.999744	0.941963	0.823884	-0.0380061	-0.313276	-0.0725079	0.146742	0.67242	0.54188	0.83146	0.918197	0.579718	-0.0112808	-0.20322	-0.113911	0.255049	0.547905	0.64462	0.860258	0.891144	0.681884	-0.021962	-0.121918	-0.0699588	0.417632	0.686759	0.723139	0.999906	0.926812	0.75591	-0.0296458	-0.166752	-0.0995346	0.299492	0.574427	0.670367	0.988904	0.899068	0.703858	-0.0242944	-0.112001	-0.0864346	0.504486	0.628687	0.749316	0.996984	0.930397	0.776833	-0.0323543	-0.00959157	-0.0581988	0.954622	0.741976	0.802263	0.997906	0.952721	0.823762	-0.0380413	-0.131473	-0.073816	0.626623	0.67639	0.774678	0.842449	0.932108	0.792544	-0.0350356	-0.18083	-0.100691	0.265673	0.569391	0.645926	0.5799	0.893488	0.672394	-0.0220946	-0.240864	0.227948	-0.0638216	0.000708876	0.0673054	0.165144	0.70832	0.996809	0.398161	0.559964	0.658718	0.795882	0.931882	0.998873	0.44175	0.595604	0.00465689	-0.0132939	-0.0827612	-0.0758348	0.579897	0.667614	0.762596	0.99979	0.925672	0.788636	-0.0341542	0.0831649	-0.0530625	0.811271	0.762717	0.792444	0.923275	0.949214	0.806577	-0.0374033	-0.124934	-0.0785283	0.400093	0.653691	0.712944	0.99987	0.911575	0.746228	-0.0289429	-0.318955	17.0157	15.1538	-0.092883	0.00372458	-0.0436378	0.347853	0.132624	0.609069	0.59988	0.983169	0.804585	0.691159	0.519414	0.768033	0.890663	0.999765	0.825341	0.873831	0.997745	0.96352	0.721719	0.567501	0.786469	-0.0267033	-0.00903275	-0.034738	-0.336837	-0.121064	0.224738	0.501627	0.616282	0.999172	0.879954	0.655808	-0.0190791	-0.113381	-0.0638708	0.714862	0.714518	0.783396	0.910387	0.936153	0.801305	-0.0364062	0.227948	0.000708876	0.165144	0.996809	0.559964	0.795882	0.998873	0.595604	-0.0132939	17.0157	0.00372458	0.132624	0.983169	0.519414	0.999765	0.997745	0.567501	-0.00903275	15.1538	-0.0436378	0.609069	0.804585	0.768033	0.825341	0.96352	0.786469	-0.034738	-0.124318	-0.0712	0.682597	0.686923	0.779372	0.861308	0.929351	0.794727	-0.0359663	-0.0010702	-0.0631671	0.541671	0.71552	0.758249	0.619892	0.912894	0.766167	-0.0332913
ENSG00000106952	TNFSF8	TNF superfamily member 8 [Source:HGNC Symbol;Acc:HGNC:11938]	protein_coding	944	0.000836015	0.265384	0.794523	0.127608	0.409767	0.974581	0.51868	0.455428	0.00320958	-0.00601246	0.280538	0.572899	0.107323	0.384038	0.9999	0.501259	0.438594	0.00630066	-0.486378	0.213062	0.789773	0.36339	0.468034	0.924444	0.669629	0.507871	-0.00376698	0.000375041	0.272077	0.827685	0.117217	0.411917	0.867678	0.466952	0.427855	0.00295634	-0.0144302	0.252047	0.148516	0.141646	0.233223	0.887196	0.5522	0.28271	0.0279053	-0.0740415	0.276	0.874652	0.120356	0.414291	0.999981	0.510444	0.469908	0.00267769	0.000722594	0.277802	0.832526	0.117385	0.412198	0.957029	0.681089	0.458301	0.00292334	0.157961	0.270401	0.402781	0.117389	0.346794	0.999744	0.513107	0.399568	0.0110067	0.307333	0.285892	0.151882	0.0960462	0.23562	0.83146	0.47503	0.283092	0.0274925	0.00556342	0.211295	0.974959	0.264772	0.481851	0.996692	0.742091	0.531287	-0.00497321	0.0340884	0.273759	0.819866	0.116112	0.411446	0.999906	0.525471	0.466744	0.00301176	0.102407	0.296516	0.522097	0.0960436	0.37485	0.988904	0.51569	0.426555	0.0074343	0.000532592	0.270063	0.997454	0.131744	0.416926	0.999964	0.616025	0.468541	0.00236946	-0.0295141	0.263847	0.860069	0.135438	0.413637	0.994567	0.599431	0.464343	0.00275439	0.112786	0.285009	0.674444	0.107477	0.39846	0.867166	0.524845	0.440696	0.0045536	0.0829176	0.294609	0.606172	0.0962142	0.341431	0.822112	0.501219	0.382365	0.0118633	0.0794475	-0.044401	0.277055	0.263805	0.544668	0.785363	0.109018	0.138752	0.332099	0.359602	0.859214	0.961754	0.491702	0.545694	0.378549	0.405808	0.01312	0.00947879	0.115896	0.299272	0.431778	0.0880657	0.309727	0.99979	0.480629	0.363806	0.0162318	0.757008	0.327461	0.0253127	0.054188	0.0768421	0.283724	0.387435	0.104966	0.0690136	-0.167046	0.248992	0.253427	0.150371	0.254273	0.99987	0.556199	0.309145	0.0246873	-0.552412	0.133169	9.8925	0.216333	0.275882	0.28528	0.0975202	0.990553	0.735292	0.212228	0.121363	0.104361	0.163372	0.366795	0.355742	0.855786	0.999765	0.889601	0.603227	0.573465	0.523844	0.208958	0.421283	0.398105	0.0422094	0.00855605	0.00997879	-0.0663561	0.263124	0.809369	0.144612	0.361146	0.999172	0.613289	0.414966	0.00927979	0.325115	0.289983	0.286993	0.0931468	0.26729	0.706895	0.477578	0.314639	0.0225917	-0.044401	0.263805	0.785363	0.138752	0.359602	0.961754	0.545694	0.405808	0.00947879	0.133169	0.275882	0.990553	0.121363	0.366795	0.999765	0.573465	0.421283	0.00855605	9.8925	0.28528	0.735292	0.104361	0.355742	0.889601	0.523844	0.398105	0.00997879	0.451189	0.320459	0.130088	0.0652224	0.188516	0.413918	0.427677	0.227893	0.0367222	0.00026692	0.27165	0.878345	0.118019	0.414445	0.907031	0.467654	0.430072	0.00265965
ENSG00000251411		actin related protein 2/3 complex, subunit 1A, 41kDa (ARPC1A) pseudogene	processed_pseudogene	NA	-0.000940153	-0.140658	0.696196	0.279816	0.0015366	0.96058	0.694318	0.00360231	0.177926	-0.00107665	-0.143857	0.893061	0.269916	0.00162495	0.9999	0.704716	0.00395701	0.176553	1.36811	-0.157843	0.319705	0.369986	0.00247254	0.666845	0.674813	0.00558562	0.188973	0.00117927	-0.138972	0.36047	0.281908	0.00115489	0.443862	0.666758	0.00177938	0.18488	-0.00188622	-0.148095	0.802487	0.254453	0.00159516	0.987564	0.683941	0.00377619	0.177008	0.0426412	-0.149261	0.903626	0.261216	0.00162725	0.999981	0.681078	0.00398454	0.176518	0.000365417	-0.141772	0.886673	0.284961	0.00162344	0.972181	0.844091	0.00361099	0.176576	0.0749102	-0.14553	0.597409	0.260838	0.00145776	0.999744	0.689464	0.00354406	0.179217	0.065546	-0.142352	0.68553	0.272659	0.00152926	0.953187	0.702618	0.00365886	0.178044	-0.116875	-0.10394	0.375331	0.458715	0.00193438	0.897765	0.855399	0.00453076	0.174152	-0.0611258	-0.152644	0.585999	0.240603	0.00144703	0.999906	0.677582	0.0035579	0.179397	0.0353636	-0.136574	0.768515	0.305297	0.00157928	0.991647	0.760547	0.00380659	0.177254	0.0461005	-0.133324	0.712682	0.318988	0.00154741	0.996984	0.803171	0.00372331	0.177754	0.127499	-0.119527	0.308599	0.362268	0.0010618	0.987465	0.81134	0.00268073	0.186906	-0.06399	-0.15432	0.750816	0.243806	0.00156996	0.903383	0.708354	0.00362376	0.177399	0.117535	-0.116134	0.331661	0.379695	0.00109205	0.637934	0.805376	0.00262159	0.188275	0.0927259	-0.0650305	-0.141434	-0.160346	0.347875	0.596753	0.274514	0.231218	0.00112046	0.00144082	0.771148	0.914345	0.697977	0.655502	0.00276901	0.00346563	0.187649	0.181482	0.142203	-0.114074	0.199567	0.382489	0.00081227	0.99979	0.802374	0.00214224	0.195422	0.115088	-0.135458	0.657037	0.30166	0.00149141	0.846459	0.735882	0.00344245	0.18063	-0.0620648	-0.153183	0.57498	0.242727	0.00142023	0.99987	0.668277	0.00353504	0.181837	0.0280117	2.55509	35.281	-0.140379	-0.133987	-0.108113	0.91207	0.76324	0.107207	0.290874	0.316222	0.404403	0.00161079	0.00155899	0.000543156	0.991511	0.999765	0.417298	0.681216	0.784148	0.828313	0.00383237	0.00377782	0.0014158	0.178721	0.179532	0.204972	0.279369	-0.0917185	0.175782	0.493211	0.000750433	0.999172	0.876119	0.00199203	0.197316	0.179867	-0.135302	0.435652	0.298003	0.00125646	0.785648	0.732223	0.00304719	0.18485	-0.0650305	-0.160346	0.596753	0.231218	0.00144082	0.914345	0.655502	0.00346563	0.181482	2.55509	-0.133987	0.76324	0.316222	0.00155899	0.999765	0.784148	0.00377782	0.179532	35.281	-0.108113	0.107207	0.404403	0.000543156	0.417298	0.828313	0.0014158	0.204972	0.0802564	-0.135357	0.722956	0.304929	0.00153648	0.879588	0.747061	0.0035273	0.179893	0.00146792	-0.136237	0.260045	0.290369	0.000963248	0.336956	0.670897	0.00149763	0.189245
ENSG00000248559		novel transcript	lncRNA	NA	0.00570803	-0.286629	0.0202722	0.0301658	0.000328041	0.446521	0.280693	0.000917616	0.214372	-0.00431568	-0.248041	0.603361	0.0682143	0.00281778	0.9999	0.419123	0.0063961	0.162802	1.30128	-0.420921	0.333318	0.0164027	0.00400793	0.674548	0.163917	0.00851169	0.175134	0.00401703	-0.232544	0.00205463	0.0689952	5.48667913848686e-05	0.00494833	0.372577	0.000104664	0.253489	0.0142258	-0.238045	0.066319	0.0733252	0.000774253	0.829552	0.426981	0.00200257	0.194446	0.0581937	-0.260443	0.873502	0.0607012	0.00311455	0.999981	0.382712	0.00704822	0.160254	0.00575276	-0.192904	0.028241	0.149898	0.000419632	0.279626	0.721903	0.00108959	0.208741	0.0462618	-0.255522	0.753476	0.0592366	0.00302259	0.999744	0.389312	0.00675851	0.161018	0.0135833	-0.254957	0.935594	0.0604615	0.0031386	0.991648	0.395397	0.00686591	0.160057	-0.132066	-0.288441	0.339679	0.0522813	0.00249157	0.884636	0.434585	0.00565564	0.167758	-0.0845281	-0.265185	0.46774	0.0509256	0.00253527	0.999906	0.378124	0.00583311	0.165474	-0.121061	-0.287105	0.330393	0.0387751	0.00213236	0.988904	0.365197	0.00495708	0.169817	-0.123497	-0.288973	0.340723	0.0384837	0.00216755	0.996984	0.403483	0.00501878	0.169408	-0.0331164	-0.262477	0.799477	0.0575105	0.00306505	0.994321	0.440769	0.00681974	0.160662	-0.101229	-0.269207	0.628234	0.0516826	0.00285907	0.843622	0.398163	0.00615349	0.162432	-0.0324539	-0.260299	0.796562	0.0611764	0.00377332	0.915347	0.426411	0.00777688	0.157071	-0.0404241	-0.0150581	-0.253624	-0.256708	0.69375	0.906028	0.0618191	0.0666249	0.0036397	0.00385477	0.9164	0.985303	0.38788	0.406835	0.0077917	0.00825296	0.158009	0.156513	0.0712714	-0.238093	0.536849	0.0833223	0.00331884	0.99979	0.469176	0.00738759	0.160403	0.0875402	-0.246757	0.744716	0.0716827	0.00371307	0.891635	0.432298	0.00766866	0.15749	-0.158561	-0.277838	0.164962	0.0407606	0.00175551	0.99987	0.327695	0.00425155	0.17658	-0.518066	-1.58393	8.79112	-0.308166	-0.258597	-0.243992	0.0461233	0.857109	0.700875	0.0235929	0.0642222	0.0761857	0.00074376	0.00382591	0.00365082	0.855786	0.999765	0.873407	0.235118	0.452836	0.469665	0.00194015	0.00831612	0.0075694	0.197529	0.15671	0.15793	-0.00321646	-0.253373	0.988075	0.073594	0.00387631	0.999172	0.492663	0.00846382	0.156368	0.112401	-0.247734	0.638896	0.0686999	0.00354441	0.88295	0.422516	0.00757213	0.158699	-0.0150581	-0.256708	0.906028	0.0666249	0.00385477	0.985303	0.406835	0.00825296	0.156513	-1.58393	-0.258597	0.857109	0.0642222	0.00382591	0.999765	0.452836	0.00831612	0.15671	8.79112	-0.243992	0.700875	0.0761857	0.00365082	0.873407	0.469665	0.0075694	0.15793	0.0598421	-0.246801	0.798816	0.0732771	0.00377561	0.916084	0.4448	0.00776853	0.157055	0.0040037	-0.229694	0.00242381	0.0730657	6.26839466884235e-05	0.00564029	0.381088	0.000117889	0.250675
ENSG00000268584		novel transcript, antisense to USP54	lncRNA	NA	-0.00414939	-0.113284	0.0690011	0.353206	0.159788	0.650316	0.75303	0.202186	0.0425296	0.00393333	-0.142742	0.607549	0.252086	0.389402	0.9999	0.687677	0.443915	0.00564647	0.0550815	-0.183202	0.96484	0.254775	0.352019	0.988463	0.574368	0.396305	0.0120545	-0.000957012	-0.141302	0.438404	0.253846	0.356143	0.521761	0.637479	0.372732	0.00979664	0.0122445	-0.12063	0.0869281	0.322966	0.180014	0.861295	0.743487	0.227033	0.0380441	0.256885	-0.156894	0.445128	0.215951	0.357816	0.999981	0.632097	0.415164	0.00958222	0.000763678	-0.127463	0.755575	0.314701	0.406604	0.932967	0.855934	0.452905	0.00358336	-0.123229	-0.13617	0.363156	0.269907	0.334888	0.999744	0.698494	0.388041	0.0125786	0.309021	-0.119733	0.0434724	0.322895	0.124376	0.767894	0.741916	0.164011	0.0516474	0.0563515	-0.154854	0.658485	0.255642	0.364631	0.963194	0.734755	0.418061	0.00883245	-0.200722	-0.158405	0.0590483	0.194518	0.1471	0.999906	0.631034	0.19468	0.0455847	0.0256637	-0.129129	0.823411	0.311226	0.411545	0.991896	0.765952	0.461945	0.00300014	0.0108233	-0.132875	0.928044	0.299867	0.415944	0.997591	0.789521	0.467664	0.00248424	0.0406151	-0.127438	0.735407	0.313162	0.404799	0.989155	0.778477	0.456144	0.00379745	0.259912	-0.101019	0.175387	0.419291	0.251213	0.526154	0.830754	0.295345	0.0248815	-0.0971529	-0.157854	0.403362	0.215161	0.353868	0.693043	0.662519	0.394206	0.0102227	-0.0985597	0.168866	-0.1374	-0.0912663	0.298098	0.149896	0.268022	0.471333	0.31848	0.239324	0.751232	0.792626	0.69128	0.82225	0.365205	0.286549	0.0149969	0.027194	-0.0220394	-0.139879	0.836667	0.269909	0.420193	0.99979	0.718092	0.471753	0.00202469	0.200176	-0.12157	0.420246	0.332432	0.358534	0.69737	0.761641	0.399232	0.00961683	-0.19979	-0.166915	0.0573397	0.176236	0.148246	0.99987	0.587905	0.195549	0.0458487	-0.258878	7.96575	11.9464	-0.163016	-0.106076	-0.123399	0.285804	0.326391	0.572471	0.198729	0.405237	0.328611	0.313491	0.329201	0.391378	0.881232	0.999765	0.80116	0.587393	0.834262	0.778533	0.364548	0.384299	0.432471	0.0156978	0.0135149	0.00548407	-0.0917674	-0.152306	0.644711	0.241801	0.402284	0.999172	0.723896	0.454788	0.00415805	-0.0292453	-0.136651	0.895101	0.275269	0.422877	0.966948	0.713435	0.466609	0.00170936	0.168866	-0.0912663	0.149896	0.471333	0.239324	0.792626	0.82225	0.286549	0.027194	7.96575	-0.106076	0.326391	0.405237	0.329201	0.999765	0.834262	0.384299	0.0135149	11.9464	-0.123399	0.572471	0.328611	0.391378	0.80116	0.778533	0.432471	0.00548407	0.144839	-0.120871	0.50449	0.338516	0.378562	0.750966	0.7721	0.418488	0.00707041	-0.000961328	-0.14203	0.441824	0.251688	0.356998	0.524841	0.633935	0.37389	0.00968696
ENSG00000185668	POU3F1	POU class 3 homeobox 1 [Source:HGNC Symbol;Acc:HGNC:9214]	protein_coding	5453	0.00696538	-0.151182	0.0713059	0.463774	0.000395807	0.657911	0.818082	0.00108258	0.210084	-0.0129257	-0.0905653	0.317497	0.665099	0.00102905	0.9999	0.917616	0.00263641	0.18766	0.15711	-0.208739	0.944142	0.468395	0.0048241	0.982937	0.745128	0.00999304	0.169709	-0.000389863	-0.115639	0.852276	0.581222	0.00154026	0.887644	0.857598	0.00232542	0.177868	-0.0068414	-0.121868	0.575042	0.560763	0.0013708	0.961417	0.874272	0.00330103	0.180719	1.17297	-0.209738	0.0371214	0.316231	0.00024762	0.999981	0.730979	0.000746838	0.220727	-0.00105212	-0.124873	0.799951	0.559789	0.00152143	0.947594	0.935575	0.00341219	0.17817	-0.0448933	-0.113532	0.845164	0.587491	0.00153804	0.999744	0.885371	0.00371235	0.177903	-0.210986	-0.124361	0.420206	0.551771	0.00119147	0.894405	0.869187	0.00292711	0.184126	0.11073	-0.137645	0.60786	0.54928	0.00156065	0.956531	0.891653	0.00375821	0.179506	0.0329429	-0.109684	0.856288	0.60194	0.00154146	0.999906	0.894121	0.0037687	0.177849	0.464642	0.00728239	0.0150491	0.971991	0.000125631	0.988904	0.995006	0.000397308	0.235738	0.406005	-0.00388685	0.0426183	0.985284	0.000273923	0.996984	0.998115	0.000801244	0.218456	0.36336	-0.0386373	0.0712174	0.853364	0.000395463	0.987465	0.976299	0.0011146	0.210104	0.687976	-0.0213467	0.0325506	0.918134	0.000224768	0.351098	0.986102	0.000643394	0.222897	0.19581	-0.0643281	0.318	0.763311	0.00130481	0.626308	0.949369	0.00307069	0.183924	0.118716	0.258201	-0.107224	-0.0423202	0.458597	0.192709	0.608758	0.843295	0.00157279	0.000973046	0.825196	0.800795	0.893298	0.961403	0.0037394	0.00245679	0.179314	0.191074	0.331808	-0.041342	0.0631289	0.842988	0.000462239	0.99979	0.972083	0.00129283	0.208749	0.586605	-0.0693599	0.160046	0.740524	0.000865896	0.458752	0.945808	0.00213003	0.193887	0.133429	-0.0886195	0.456421	0.674917	0.0015693	0.99987	0.917607	0.00385381	0.179369	0.113238	7.08581	3.61048	-0.0976011	-0.0836778	-0.106099	0.782826	0.605862	0.919594	0.649239	0.698109	0.618701	0.00191438	0.00176916	0.00196725	0.974053	0.999765	0.97009	0.891621	0.94169	0.913823	0.00446332	0.00422413	0.00440114	0.174413	0.176386	0.17373	0.182046	-0.0760475	0.587819	0.728041	0.00174906	0.999172	0.949457	0.00420476	0.176671	0.159828	-0.102535	0.669334	0.626343	0.00183179	0.894825	0.906932	0.0042536	0.175517	0.258201	-0.0423202	0.192709	0.843295	0.000973046	0.800795	0.961403	0.00245679	0.191074	7.08581	-0.0836778	0.605862	0.698109	0.00176916	0.999765	0.94169	0.00422413	0.176386	3.61048	-0.106099	0.919594	0.618701	0.00196725	0.97009	0.913823	0.00440114	0.17373	0.580974	-0.051678	0.110408	0.805465	0.000679178	0.388753	0.960067	0.00171451	0.199692	0.000115589	-0.112645	0.956498	0.591285	0.00156071	0.968036	0.862833	0.00234456	0.177544
ENSG00000135248	GARIN1B	golgi associated RAB2 interactor 1B [Source:HGNC Symbol;Acc:HGNC:30704]	protein_coding	84691	0.0018785	-0.230241	0.483501	0.113232	0.0734897	0.92468	0.492814	0.103663	0.0696827	-0.00466491	-0.211811	0.600986	0.145507	0.0792718	0.9999	0.563064	0.114561	0.0671664	3.2357	-0.458214	0.0290801	0.0162643	0.0293885	0.386984	0.163082	0.0472422	0.11273	0.00718048	-0.178725	5.07084394456671e-08	0.138766	3.09932319220872e-07	3.98180208862599e-07	0.499845	8.69297901551558e-07	0.352649	-0.00926847	-0.231529	0.268434	0.108795	0.0567019	0.923329	0.498917	0.084045	0.078124	0.157993	-0.233027	0.687182	0.116591	0.0823899	0.999981	0.503751	0.119025	0.0658751	0.0019094	-0.19922	0.5035	0.177418	0.0746123	0.83267	0.753492	0.103707	0.069181	-0.0352398	-0.220158	0.823738	0.128767	0.0856534	0.999744	0.532465	0.121463	0.0645683	-0.237825	-0.232411	0.185281	0.106171	0.0468565	0.837717	0.493882	0.0707832	0.0841735	-0.00437504	-0.163802	0.976417	0.300242	0.0972008	0.996692	0.76765	0.135194	0.0609856	0.0292892	-0.216751	0.815015	0.136533	0.0855023	0.999906	0.555045	0.122223	0.0646279	0.0811842	-0.198965	0.54404	0.180529	0.0767076	0.988904	0.643992	0.109864	0.0682619	-0.00352604	-0.221001	0.979848	0.140123	0.0871096	0.998759	0.627895	0.122791	0.0639991	0.154137	-0.188338	0.269185	0.198409	0.0567796	0.987465	0.682006	0.0848737	0.0780801	0.190409	-0.194574	0.395653	0.186193	0.0677808	0.70294	0.640943	0.0954094	0.0723431	0.110927	-0.191529	0.411328	0.19555	0.0839106	0.699478	0.641941	0.11352	0.0660375	0.0321305	-0.0130328	-0.216564	-0.220638	0.770903	0.924252	0.136405	0.140872	0.102668	0.105329	0.938581	0.987494	0.536187	0.547847	0.138236	0.141779	0.0590786	0.0581816	0.134275	-0.189571	0.27771	0.195342	0.0704217	0.99979	0.639931	0.102907	0.0719314	0.222916	-0.201904	0.439643	0.167126	0.0861911	0.711016	0.596443	0.115674	0.0651237	0.0800386	-0.204587	0.516214	0.161941	0.0915537	0.99987	0.571592	0.129706	0.0630546	-0.127406	-3.00444	10.4328	-0.230858	-0.228273	-0.20681	0.651966	0.750564	0.671365	0.120099	0.126969	0.160267	0.0986209	0.102105	0.0994084	0.956554	0.999765	0.859245	0.479758	0.58217	0.6171	0.135502	0.141579	0.132362	0.0604816	0.0592711	0.0602048	0.161367	-0.1874	0.484637	0.214348	0.0894763	0.999172	0.697922	0.126324	0.0638434	0.0969835	-0.212884	0.70641	0.144168	0.100702	0.907514	0.563669	0.135726	0.0597541	-0.0130328	-0.220638	0.924252	0.140872	0.105329	0.987494	0.547847	0.141779	0.0581816	-3.00444	-0.228273	0.750564	0.126969	0.102105	0.999765	0.58217	0.141579	0.0592711	10.4328	-0.20681	0.671365	0.160267	0.0994084	0.859245	0.6171	0.132362	0.0602048	0.212886	-0.195973	0.397827	0.181901	0.0827607	0.669538	0.625415	0.111704	0.0665064	0.00710219	-0.173983	1.15393520897088e-07	0.153601	6.43659077789989e-07	7.78999868846466e-07	0.520839	1.68643379580639e-06	0.339719
ENSG00000271888	JARID2-DT	JARID2 divergent transcript [Source:HGNC Symbol;Acc:HGNC:55240]	lncRNA	NA	0.0016235	-0.0337836	0.541546	0.813441	0.296114	0.936425	0.956589	0.343784	0.0179733	0.0100904	-0.0427982	0.252417	0.763864	0.225038	0.9999	0.946519	0.278898	0.0293396	-1.2792	0.00896953	0.381991	0.961742	0.274558	0.708051	0.982809	0.320151	0.0245331	-0.00314117	-0.0430542	0.0255956	0.756173	0.067182	0.0461915	0.928111	0.0779234	0.0726334	0.0133071	-0.00849571	0.107584	0.951895	0.150912	0.871112	0.990409	0.195157	0.0446448	-0.283174	-0.00171744	0.466191	0.990601	0.283038	0.999981	0.998567	0.340595	0.0199025	-0.000848077	-0.0342281	0.764692	0.81463	0.320605	0.935508	0.979757	0.367501	0.0145139	-0.0145124	-0.0250204	0.926306	0.860856	0.327879	0.999744	0.968737	0.381386	0.0135213	0.464585	-0.000829494	0.0079911	0.995166	0.0319371	0.749893	0.998863	0.0510159	0.0959754	0.209278	-0.0383272	0.151035	0.803734	0.152747	0.807287	0.963832	0.199601	0.0447351	-0.154451	-0.0423743	0.211283	0.765506	0.208404	0.999906	0.947987	0.261744	0.0323821	-0.107932	-0.0530084	0.415535	0.717111	0.272479	0.988904	0.943077	0.324703	0.0215073	-0.100731	-0.0521456	0.466047	0.722986	0.28301	0.996984	0.95449	0.335976	0.0199067	-0.145159	-0.0548413	0.294171	0.704569	0.239618	0.987465	0.94402	0.291175	0.0268109	-0.0556951	-0.0324279	0.80255	0.823968	0.323022	0.927092	0.966537	0.367297	0.0141824	-0.215103	-0.071705	0.105726	0.618975	0.14211	0.401059	0.909057	0.179014	0.0474122	-0.225958	0.296304	-0.0265812	0.0554777	0.0361842	0.0267325	0.848635	0.698134	0.0782511	0.0652223	0.651655	0.754718	0.965956	0.920026	0.109488	0.0942176	0.0684019	0.0744703	-0.12688	-0.0479965	0.300738	0.739658	0.230627	0.99979	0.946394	0.28281	0.0287066	-0.167772	-0.0333938	0.557507	0.816857	0.28547	0.787956	0.962036	0.326812	0.0197855	-0.206749	-0.0545302	0.0880573	0.700725	0.129137	0.99987	0.926412	0.17422	0.0509112	-0.178001	6.93955	4.34156	-0.0408847	0.00363845	-0.0175151	0.524526	0.458017	0.858635	0.779299	0.980213	0.903966	0.280519	0.268945	0.31187	0.928881	0.999765	0.944121	0.939294	0.997419	0.983422	0.331788	0.323262	0.354966	0.0205366	0.0223306	0.0159272	-0.136479	-0.047089	0.550971	0.751952	0.284527	0.999172	0.953273	0.338995	0.0199278	0.0476158	-0.0197173	0.851983	0.890764	0.3116	0.955498	0.978029	0.35886	0.0159655	0.296304	0.0554777	0.0267325	0.698134	0.0652223	0.754718	0.920026	0.0942176	0.0744703	6.93955	0.00363845	0.458017	0.980213	0.268945	0.999765	0.997419	0.323262	0.0223306	4.34156	-0.0175151	0.858635	0.903966	0.31187	0.944121	0.983422	0.354966	0.0159272	-0.062311	-0.0280779	0.803161	0.846724	0.309224	0.918365	0.970179	0.350172	0.0163035	-0.00348762	-0.0475979	0.0140104	0.72984	0.0460883	0.0268911	0.918803	0.0548107	0.084692
ENSG00000233608	TWIST2	twist family bHLH transcription factor 2 [Source:HGNC Symbol;Acc:HGNC:20670]	protein_coding	117581	0.000259728	0.140026	0.947678	0.512008	0.836128	0.995391	0.842582	0.851267	-0.0419126	0.0161235	0.112958	0.218321	0.593535	0.652888	0.9999	0.890666	0.692213	-0.0225378	0.897194	0.120291	0.696482	0.683194	0.830283	0.883072	0.86674	0.842546	-0.0474613	0.00573926	0.174466	0.00567093	0.390419	0.121398	0.0121953	0.749834	0.135585	0.0525091	0.00332001	0.145547	0.788725	0.494309	0.828675	0.984464	0.847087	0.846204	-0.0410393	-0.577222	0.188846	0.316996	0.383293	0.717697	0.999981	0.775306	0.752429	-0.0290884	-0.0027918	0.110979	0.506971	0.608542	0.786263	0.834664	0.947233	0.80865	-0.0362847	0.109657	0.14177	0.638032	0.504049	0.811795	0.999744	0.848925	0.832686	-0.0391076	0.0918989	0.146212	0.729724	0.492007	0.823359	0.961156	0.841977	0.83954	-0.0404245	-0.271011	0.172331	0.211532	0.454198	0.55562	0.839591	0.853346	0.600084	-0.0128422	0.284892	0.173527	0.119902	0.409662	0.54042	0.999906	0.805704	0.588782	-0.0111294	0.0360854	0.150808	0.854988	0.490216	0.832929	0.993126	0.865967	0.850966	-0.0415361	0.129719	0.176424	0.527916	0.420951	0.791216	0.996984	0.858649	0.815155	-0.0368244	0.180167	0.178503	0.381606	0.408194	0.746946	0.987465	0.837281	0.774029	-0.0321069	0.099585	0.15476	0.763579	0.475701	0.826595	0.908943	0.859376	0.839835	-0.040798	0.368946	0.222786	0.0614528	0.297594	0.405554	0.34212	0.74277	0.444876	0.00376457	0.315865	-0.421838	0.14389	0.0271874	0.0493977	0.034241	0.489431	0.898569	0.368682	0.31115	0.656297	0.762642	0.839204	0.976473	0.413186	0.359136	0.00831585	0.0160295	0.203637	0.179239	0.263984	0.404537	0.672833	0.99979	0.81282	0.70687	-0.024832	0.533371	0.173968	0.208283	0.414645	0.630391	0.515725	0.816359	0.657176	-0.0205154	0.12493	0.157027	0.491743	0.464334	0.769272	0.99987	0.823328	0.795659	-0.0348715	-0.0808725	0.918871	73.8094	0.128636	0.140657	0.211048	0.846079	0.947428	0.0391632	0.554664	0.521239	0.317118	0.820235	0.823989	0.331561	0.981883	0.999765	0.318531	0.851563	0.888999	0.771413	0.838327	0.844986	0.374205	-0.0405497	-0.0409861	0.0131931	0.117265	0.158964	0.730745	0.474483	0.811044	0.999172	0.867876	0.831957	-0.0394934	0.0677645	0.140323	0.858338	0.511746	0.820893	0.956269	0.861021	0.836136	-0.0406259	-0.421838	0.0271874	0.034241	0.898569	0.31115	0.762642	0.976473	0.359136	0.0160295	0.918871	0.140657	0.947428	0.521239	0.823989	0.999765	0.888999	0.844986	-0.0409861	73.8094	0.211048	0.0391632	0.317118	0.331561	0.318531	0.771413	0.374205	0.0131931	0.227416	0.159997	0.540478	0.458902	0.781042	0.774462	0.843182	0.796235	-0.0361486	0.0057091	0.178466	0.00659285	0.38073	0.132762	0.0137929	0.742359	0.147343	0.0493104
ENSG00000084734	GCKR	glucokinase regulator [Source:HGNC Symbol;Acc:HGNC:4196]	protein_coding	2646	-0.00107876	0.303452	0.792497	0.172036	0.565508	0.973866	0.580257	0.602857	-0.0137133	0.00444616	0.289747	0.744317	0.192285	0.56094	0.9999	0.620961	0.607102	-0.0132455	2.11209	0.094054	0.381559	0.760504	0.505851	0.707802	0.902093	0.543549	-0.00847709	0.00861383	0.347174	3.76860453173498e-05	0.0826884	0.00150826	0.000141304	0.39991	0.00228142	0.178383	-0.000286246	0.297245	0.982217	0.179987	0.573983	0.99875	0.605332	0.613431	-0.0145789	0.0768402	0.291288	0.89803	0.198371	0.572015	0.999981	0.613577	0.619635	-0.0143782	-0.00822676	0.207851	0.056699	0.346028	0.22043	0.379922	0.868039	0.265917	0.0301645	-0.0329792	0.297499	0.891468	0.178452	0.571744	0.999744	0.601171	0.614352	-0.0143506	-0.555243	0.268741	0.041381	0.212943	0.187356	0.767894	0.640466	0.232821	0.0365157	0.161935	0.314791	0.475885	0.194725	0.560339	0.92402	0.678315	0.604438	-0.0133328	-0.126168	0.283387	0.508904	0.200681	0.520986	0.999906	0.637091	0.570798	-0.00910098	0.18937	0.346783	0.353469	0.126013	0.47146	0.988904	0.566393	0.51939	-0.00379206	-0.087053	0.27412	0.682938	0.229393	0.553536	0.996984	0.729658	0.597441	-0.0124846	-0.358931	0.223753	0.0904535	0.311298	0.276419	0.987465	0.777505	0.328902	0.0209033	0.0280897	0.301358	0.934766	0.182124	0.573216	0.977373	0.635192	0.606691	-0.0145007	0.213059	0.35552	0.296529	0.112457	0.413173	0.608626	0.528765	0.452351	0.00285471	0.0843158	-0.0923039	0.307907	0.282052	0.613472	0.656203	0.161036	0.212187	0.506658	0.513396	0.886012	0.929216	0.572054	0.6372	0.545707	0.552398	-0.00766811	-0.0083906	-0.220644	0.260681	0.238306	0.238358	0.382168	0.99979	0.685865	0.435287	0.00662088	0.562145	0.344808	0.196395	0.117212	0.354861	0.501495	0.523328	0.395608	0.0100934	0.011542	0.307967	0.950746	0.165316	0.536667	0.99987	0.575531	0.584724	-0.0108588	0.0130709	13.9354	35.6382	0.30754	0.357335	0.34176	0.975627	0.328677	0.337172	0.17111	0.112753	0.123971	0.537015	0.427643	0.431203	0.997979	0.999765	0.638584	0.553538	0.558685	0.561655	0.57988	0.480767	0.470482	-0.0108954	0.00115209	0.000738047	0.0481661	0.315049	0.890543	0.169565	0.534841	0.999172	0.646701	0.580818	-0.0106665	0.205331	0.315357	0.598109	0.152445	0.503984	0.864785	0.57552	0.543395	-0.00738035	-0.0923039	0.282052	0.656203	0.212187	0.513396	0.929216	0.6372	0.552398	-0.0083906	13.9354	0.357335	0.328677	0.112753	0.427643	0.999765	0.558685	0.480767	0.00115209	35.6382	0.34176	0.337172	0.123971	0.431203	0.638584	0.561655	0.470482	0.000738047	0.320462	0.338151	0.40042	0.128706	0.454751	0.671586	0.550583	0.491381	-0.00195648	0.00877897	0.354543	3.27179355401405e-05	0.0761525	0.00134854	0.000121951	0.385713	0.00204801	0.181118
ENSG00000242615		ribosomal protein L17 (RPL17) pseudogene	transcribed_processed_pseudogene	NA	0.000559145	-0.1547	0.815959	0.234041	1.43942753217125e-05	0.97833	0.65004	5.55531983571786e-05	0.280945	-0.00157597	-0.148883	0.843598	0.252399	1.44926375453218e-05	0.9999	0.687772	5.77983164209249e-05	0.280809	0.990618	-0.189611	0.494034	0.307988	0.000156001	0.776627	0.623636	0.000501429	0.261262	-0.00151371	-0.160378	0.238463	0.212138	7.91341605092357e-06	0.314534	0.596934	1.73897902783603e-05	0.292776	-0.00292484	-0.155289	0.697306	0.230852	1.37830248900955e-05	0.976029	0.661676	5.38332299349215e-05	0.281812	0.390256	-0.18372	0.264746	0.163284	8.44924035604282e-06	0.999981	0.570492	3.56437337485456e-05	0.291493	-0.000660754	-0.158875	0.796101	0.229934	1.43134924557029e-05	0.946739	0.806577	5.28775788411497e-05	0.281058	0.171225	-0.151144	0.224458	0.238378	7.61353661492776e-06	0.999744	0.667883	3.19176390913131e-05	0.293531	-0.278618	-0.166147	0.0816751	0.192014	3.77629370463765e-06	0.817611	0.617282	1.68568047240272e-05	0.307051	-0.0460554	-0.157436	0.729629	0.268861	1.86362635920424e-05	0.9723	0.74536	7.15662791244065e-05	0.278599	-0.0796342	-0.160637	0.476564	0.21531	1.1757341529057e-05	0.999906	0.652462	4.761724144041e-05	0.284976	-0.099796	-0.177585	0.40413	0.180775	1.08019006323891e-05	0.988904	0.644102	4.36566325869244e-05	0.286655	-0.1593	-0.194633	0.199932	0.142393	7.06217360952765e-06	0.996984	0.631274	2.95488502888158e-05	0.294997	-0.280215	-0.209318	0.0230738	0.102738	1.4353691770055e-06	0.987465	0.544878	6.9662447158331e-06	0.325159	-0.292257	-0.190769	0.143377	0.144451	5.6428035738814e-06	0.493889	0.587229	2.32024053672285e-05	0.299348	-0.0945286	-0.16987	0.432435	0.198078	1.07114395272479e-05	0.71367	0.645119	4.20812331578398e-05	0.289755	-0.0695592	0.00719396	-0.149417	-0.146085	0.478989	0.953065	0.246614	0.272756	1.1278378073611e-05	1.40917026440183e-05	0.835011	0.992677	0.66958	0.690888	4.54587241765886e-05	5.58993260650991e-05	0.288726	0.28426	-0.214578	-0.192174	0.049792	0.135038	2.49307608692895e-06	0.99979	0.560768	1.17861715666084e-05	0.318051	-0.170241	-0.159672	0.508251	0.220342	1.16037228344041e-05	0.75669	0.658495	4.51130245618698e-05	0.288158	-0.140853	-0.170224	0.198358	0.188126	6.71987797224801e-06	0.99987	0.605734	2.91825884138159e-05	0.298969	-0.0409179	1.70223	-3.1884	-0.152337	-0.141709	-0.151149	0.871019	0.839951	0.884438	0.248923	0.286362	0.249265	1.39482057500795e-05	1.38585556029283e-05	1.3980895169165e-05	0.985706	0.999765	0.954094	0.639187	0.76271	0.712624	5.49945743483333e-05	5.52907205895543e-05	5.3100858869961e-05	0.284466	0.284595	0.284419	-0.247716	-0.193765	0.227487	0.148134	7.34565124300093e-06	0.999172	0.619141	3.13826734623978e-05	0.297222	0.0324306	-0.146507	0.887703	0.258736	1.39883027754146e-05	0.965772	0.699581	5.46555169099112e-05	0.284408	0.00719396	-0.146085	0.953065	0.272756	1.40917026440183e-05	0.992677	0.690888	5.58993260650991e-05	0.28426	1.70223	-0.141709	0.839951	0.286362	1.38585556029283e-05	0.999765	0.76271	5.52907205895543e-05	0.284595	-3.1884	-0.151149	0.884438	0.249265	1.3980895169165e-05	0.954094	0.712624	5.3100858869961e-05	0.284419	-0.17911	-0.165852	0.4251	0.20512	1.06163527152148e-05	0.690556	0.652154	4.13021381063499e-05	0.289933	-0.00137781	-0.160603	0.289429	0.21248	8.92278754018589e-06	0.368242	0.595724	1.92500536666433e-05	0.290423
ENSG00000178631	ACTG1P1	actin gamma 1 pseudogene 1 [Source:HGNC Symbol;Acc:HGNC:146]	processed_pseudogene	NA	-0.00220726	-0.013818	0.469547	0.93293	0.1345	0.920158	0.986561	0.174279	0.0488416	-0.00250355	-0.0213704	0.805402	0.89683	0.156241	0.9999	0.979678	0.204386	0.0433631	-1.87036	0.10857	0.267755	0.614407	0.232467	0.62792	0.831007	0.277525	0.0323914	-0.00306213	-0.0434155	0.0591581	0.786906	0.0470193	0.095875	0.939213	0.0559563	0.0840646	-0.0013752	-0.0274954	0.885748	0.8671	0.158259	0.992281	0.969798	0.203431	0.042887	0.0211023	-0.0275255	0.96234	0.869822	0.159194	0.999981	0.971261	0.208985	0.042668	0.00132018	-0.01139	0.684804	0.945791	0.1511	0.90775	0.996108	0.191925	0.044599	-0.236119	-0.0265129	0.187591	0.87011	0.0895307	0.999744	0.970698	0.12623	0.0630706	0.26932	-0.0117945	0.187667	0.94213	0.089549	0.838257	0.987646	0.123412	0.0630637	0.21424	0.0119997	0.204186	0.946481	0.0973678	0.836259	0.991572	0.135363	0.060926	-0.300468	-0.0596384	0.0325352	0.709566	0.0324697	0.999906	0.934642	0.05332	0.0954753	-0.2404	-0.0882293	0.112154	0.595351	0.0681043	0.988904	0.906908	0.0992768	0.0721872	-0.142327	-0.064181	0.369302	0.703494	0.122532	0.996984	0.947966	0.164498	0.0521791	-0.0511157	-0.0363089	0.748414	0.827935	0.15414	0.990105	0.973548	0.199954	0.0438641	-0.295291	-0.0653011	0.246352	0.694226	0.10234	0.592006	0.93621	0.1361	0.0584907	-0.292416	-0.0934443	0.0555879	0.571488	0.0474625	0.333784	0.894266	0.0694143	0.0847536	-0.210978	0.190711	-0.0300897	0.0240974	0.0912404	0.220949	0.852721	0.886198	0.0634859	0.101513	0.673189	0.804469	0.966719	0.972942	0.0915059	0.137344	0.075358	0.059474	-0.0392416	-0.0337613	0.781919	0.840244	0.162096	0.99979	0.97112	0.210064	0.0425054	-0.526134	-0.0618645	0.108023	0.70587	0.0698151	0.397994	0.934581	0.096793	0.0722189	-0.26934	-0.0682445	0.0532453	0.67488	0.0462423	0.99987	0.917607	0.0722961	0.0855802	-0.226475	5.12924	-0.683049	-0.0498891	-0.00683366	-0.0263586	0.48225	0.634492	0.980606	0.766592	0.967828	0.874853	0.141709	0.154524	0.16607	0.918792	0.999765	0.994371	0.93448	0.995114	0.977458	0.185085	0.20162	0.2061	0.0475162	0.0443029	0.0415892	0.000747291	-0.0255378	0.997742	0.882009	0.166101	0.999874	0.981402	0.21424	0.0415822	-0.160746	-0.0328896	0.584401	0.842203	0.150928	0.857184	0.968097	0.192308	0.0451819	0.190711	0.0240974	0.220949	0.886198	0.101513	0.804469	0.972942	0.137344	0.059474	5.12924	-0.00683366	0.634492	0.967828	0.154524	0.999765	0.995114	0.20162	0.0443029	-0.683049	-0.0263586	0.980606	0.874853	0.16607	0.994371	0.977458	0.2061	0.0415892	-0.379564	-0.0635881	0.185388	0.701172	0.0930551	0.478257	0.934214	0.123539	0.062494	-0.00345394	-0.0481956	0.0349502	0.762968	0.0339779	0.0602164	0.929645	0.0412573	0.0940983
ENSG00000173894	CBX2	chromobox 2 [Source:HGNC Symbol;Acc:HGNC:1552]	protein_coding	84733	-0.00532633	0.247325	0.0837982	0.135291	0.0262465	0.68789	0.530038	0.042733	0.101851	-0.0196034	0.253055	0.0551008	0.125322	0.0202178	0.9999	0.534732	0.0353577	0.10951	-4.78791	0.615443	0.00595461	0.0058092	0.00681521	0.320516	0.101997	0.0134648	0.159411	-0.00547932	0.186896	0.000668074	0.231104	0.000833073	0.00182223	0.615535	0.00131091	0.192709	0.00295371	0.222088	0.761505	0.186002	0.0751665	0.983633	0.61077	0.10718	0.0689357	-0.134944	0.229514	0.766501	0.181235	0.0752697	0.999981	0.593824	0.110115	0.0688902	-0.00222645	0.194141	0.50051	0.255544	0.066209	0.830565	0.827096	0.0934689	0.0731101	0.353571	0.219509	0.0508675	0.179927	0.0192128	0.999744	0.603243	0.0337249	0.110986	0.051391	0.221101	0.805756	0.187817	0.0760004	0.972833	0.610866	0.107299	0.0685696	0.0736811	0.213313	0.668898	0.24666	0.0954238	0.964404	0.727461	0.133142	0.0616253	0.00926219	0.219474	0.949063	0.192375	0.0775071	0.999906	0.628344	0.112408	0.067917	-0.140671	0.181895	0.363256	0.288027	0.0580098	0.988904	0.746754	0.0864579	0.077392	-0.28788	0.140783	0.0720311	0.405445	0.0239184	0.996984	0.853178	0.0404199	0.104597	-0.170771	0.183296	0.290573	0.279313	0.0522821	0.987465	0.752225	0.0791228	0.0807137	-0.857399	0.103713	0.000635552	0.513112	0.000801075	0.320821	0.876481	0.00200183	0.193639	-0.171297	0.182972	0.271406	0.282151	0.0548095	0.585869	0.72777	0.0786188	0.0801432	-0.128663	-0.0172264	0.21998	0.218175	0.311466	0.913389	0.187168	0.206767	0.0585597	0.0835608	0.756934	0.986861	0.604426	0.631651	0.085341	0.116409	0.0779981	0.0661795	-0.143954	0.193011	0.314117	0.253784	0.0587931	0.99979	0.700574	0.0882002	0.0778687	-0.852863	0.16401	0.00908142	0.311198	0.00649472	0.273061	0.743337	0.0124796	0.142673	0.00502981	0.223466	0.971872	0.187002	0.083867	0.99987	0.603969	0.120515	0.0660551	0.313137	-14.7867	-55.045	0.256149	0.168352	0.167659	0.336266	0.173347	0.0500306	0.133571	0.32261	0.311944	0.0606781	0.0434254	0.0206988	0.890663	0.999765	0.336981	0.499302	0.789095	0.768495	0.0894163	0.0679636	0.0341657	0.0768396	0.0875657	0.110083	-0.168572	0.191502	0.527607	0.271901	0.0730364	0.999172	0.752104	0.106132	0.0707161	-1.0546	0.175345	0.000218297	0.25575	0.000376043	0.607038	0.696667	0.00104389	0.213538	-0.0172264	0.218175	0.913389	0.206767	0.0835608	0.986861	0.631651	0.116409	0.0661795	-14.7867	0.168352	0.173347	0.32261	0.0434254	0.999765	0.789095	0.0679636	0.0875657	-55.045	0.167659	0.0500306	0.311944	0.0206988	0.336981	0.768495	0.0341657	0.110083	-1.0119	0.121599	0.000301511	0.436799	0.000487118	0.238905	0.831096	0.00127806	0.207525	-0.00559835	0.182118	0.000587174	0.24268	0.000752735	0.00159383	0.62469	0.00118944	0.195113
ENSG00000182257	PRR34	PRR34 long non-coding RNA [Source:HGNC Symbol;Acc:HGNC:25606]	lncRNA	NA	0.000521051	-0.073953	0.844105	0.604737	0.525885	0.984394	0.8865	0.565923	-0.00961481	0.00361444	-0.0775103	0.681484	0.587529	0.510436	0.9999	0.888124	0.559544	-0.00798834	-1.52499	0.00982318	0.328123	0.96066	0.674854	0.671993	0.982484	0.70023	-0.0283864	-0.00416436	-0.0950931	0.00260587	0.480278	0.0303977	0.00610284	0.804606	0.0372098	0.0974646	0.0104941	-0.0581296	0.203682	0.680336	0.354779	0.903082	0.920438	0.405423	0.00997182	0.0985603	-0.0792217	0.799148	0.586528	0.522765	0.999981	0.876414	0.5733	-0.00928784	0.0042921	-0.0243023	0.125348	0.865303	0.289439	0.529238	0.987264	0.336453	0.0189504	-0.0631398	-0.071319	0.68584	0.615579	0.511008	0.999744	0.89705	0.557615	-0.00804888	0.204031	-0.0605219	0.250175	0.668381	0.383583	0.853513	0.917741	0.429655	0.00635644	-0.0406132	-0.0975183	0.782185	0.5334	0.52382	0.975742	0.885629	0.569832	-0.00950114	0.108948	-0.0588539	0.376818	0.678816	0.440541	0.999906	0.924472	0.494624	-0.000346939	-0.00263225	-0.07181	0.984116	0.62346	0.530477	0.999377	0.915174	0.574251	-0.0100949	0.0409649	-0.0600772	0.766145	0.682445	0.519935	0.996984	0.943436	0.56602	-0.00899056	0.0997564	-0.0506024	0.469679	0.726141	0.469365	0.987465	0.949343	0.51774	-0.00356217	-0.426516	-0.128193	0.0516289	0.36704	0.188287	0.381467	0.801662	0.230224	0.0363254	0.079142	-0.0505205	0.553391	0.728922	0.512131	0.792202	0.940393	0.546538	-0.00825529	0.127106	-0.124694	-0.0662028	-0.101406	0.241723	0.355895	0.640144	0.48872	0.398726	0.454436	0.721027	0.847899	0.904637	0.829757	0.442306	0.496925	0.00458828	-0.00192092	0.236647	-0.0201031	0.0508926	0.887037	0.198577	0.99979	0.979606	0.248847	0.0346892	-0.0682036	-0.0735531	0.811168	0.609828	0.547482	0.923259	0.90012	0.579631	-0.0119932	0.032985	-0.0636487	0.786773	0.658572	0.545525	0.99987	0.912782	0.59341	-0.0117884	0.00969386	3.68145	17.0655	-0.0678255	-0.055338	-0.0518065	0.972308	0.693329	0.481959	0.642038	0.706029	0.719734	0.5543	0.53555	0.4953	0.99773	0.999765	0.743615	0.889917	0.944693	0.945775	0.596101	0.582409	0.531966	-0.0127047	-0.0107412	-0.00644147	0.280797	-0.0169427	0.216856	0.908506	0.382969	0.999172	0.987843	0.436152	0.00652129	-0.118535	-0.0741813	0.641139	0.604193	0.528116	0.883562	0.897501	0.566478	-0.0099564	-0.124694	-0.101406	0.355895	0.48872	0.454436	0.847899	0.829757	0.496925	-0.00192092	3.68145	-0.055338	0.693329	0.706029	0.53555	0.999765	0.944693	0.582409	-0.0107412	17.0655	-0.0518065	0.481959	0.719734	0.4953	0.743615	0.945775	0.531966	-0.00644147	-0.227748	-0.0916102	0.359714	0.525513	0.455936	0.638792	0.873238	0.492422	-0.00209022	-0.00414122	-0.0979876	0.00312171	0.468189	0.0343581	0.00706828	0.796719	0.0416611	0.0937599
ENSG00000267370		zinc finger protein 420 (ZNF420) pseudogene	unprocessed_pseudogene	NA	-0.000493196	0.080279	0.890941	0.678873	0.00529658	0.987868	0.91162	0.0107199	0.146487	0.00581219	0.0673377	0.626739	0.728227	0.00485179	0.9999	0.934145	0.0103122	0.148792	-1.25167	0.261042	0.556549	0.339581	0.0254989	0.813516	0.652083	0.0418235	0.117524	-0.00894922	0.0260988	5.7406221063429e-07	0.874623	8.8349433775357e-08	3.4067137348708e-06	0.96807	2.72810673661335e-07	0.374143	0.00112264	0.0789938	0.920599	0.683002	0.0053155	0.993991	0.921207	0.0108394	0.146393	0.222738	0.0593086	0.671732	0.763902	0.00496447	0.999981	0.941534	0.0105885	0.14819	-0.00340126	0.0404978	0.373213	0.836613	0.00387317	0.761655	0.984924	0.0077973	0.154656	0.280498	0.0784594	0.183367	0.680975	0.00259823	0.999744	0.920738	0.00590612	0.164855	0.214648	0.0887596	0.373599	0.64462	0.00387518	0.882905	0.909363	0.00827368	0.154642	0.0949892	0.123157	0.633629	0.561821	0.00512876	0.960429	0.896089	0.010656	0.148994	-0.0574435	0.0711327	0.731921	0.713458	0.00509055	0.999906	0.935242	0.0107527	0.147531	-0.230284	0.0177935	0.19713	0.927798	0.00271448	0.988904	0.988315	0.00612156	0.163748	-0.229882	0.0155992	0.216811	0.937032	0.00287269	0.996984	0.993269	0.00643302	0.162312	-0.186173	0.0393001	0.319507	0.84067	0.00357345	0.987465	0.974895	0.00779423	0.156732	-0.7161	-0.0182081	0.0154067	0.923637	0.000466202	0.330557	0.987069	0.00123627	0.206315	-0.468516	-0.0308556	0.00846061	0.87112	0.000334458	0.255107	0.97653	0.000917193	0.216237	-0.38694	0.378309	0.0696297	0.176459	0.00764202	0.0373622	0.70775	0.365796	0.000309284	0.00100927	0.651655	0.762642	0.931714	0.75889	0.000885141	0.00253762	0.218031	0.190189	-0.267519	0.022605	0.105975	0.907213	0.0020681	0.99979	0.981717	0.00489236	0.172473	-0.964369	0.0113935	0.0112926	0.951728	0.000416943	0.273516	0.989241	0.00111819	0.211148	-0.0573455	0.0686612	0.729498	0.725862	0.00571577	0.99987	0.933982	0.0119352	0.146105	0.283733	-2.54635	-52.802	0.108059	0.0683705	0.0249535	0.454285	0.841127	0.107386	0.584891	0.732053	0.89752	0.00478706	0.00590079	0.0020861	0.912654	0.999765	0.417298	0.8662	0.949954	0.982582	0.00996294	0.0120862	0.00463463	0.150822	0.145252	0.172254	-0.215173	0.0379391	0.488029	0.850921	0.00494229	0.999172	0.974692	0.0104289	0.149977	-0.757645	0.0437244	0.0262208	0.816876	0.000781271	0.607038	0.962846	0.00200458	0.196354	0.378309	0.176459	0.0373622	0.365796	0.00100927	0.762642	0.75889	0.00253762	0.190189	-2.54635	0.0683705	0.841127	0.732053	0.00590079	0.999765	0.949954	0.0120862	0.145252	-52.802	0.0249535	0.107386	0.89752	0.0020861	0.417298	0.982582	0.00463463	0.172254	-0.911717	-0.0133409	0.00590718	0.943396	0.000253413	0.238905	0.989124	0.000714627	0.222571	-0.00968804	0.0147637	6.06772894720891e-08	0.926969	1.16963146977126e-08	4.41880183673884e-07	0.983351	4.12463599323065e-08	0.40701
ENSG00000223723	TFDP1P2	TFDP1 pseudogene 2 [Source:HGNC Symbol;Acc:HGNC:54930]	processed_pseudogene	NA	-0.00126954	0.311654	0.635463	0.0331013	0.177004	0.950238	0.291549	0.221066	0.0386851	0.00126606	0.302531	0.887003	0.0388459	0.188708	0.9999	0.329775	0.240341	0.0362395	1.59031	0.157355	0.299714	0.422548	0.264399	0.653137	0.714817	0.310165	0.0263445	0.00124382	0.311925	0.38607	0.0318246	0.149656	0.470153	0.263613	0.164914	0.0449525	0.00127841	0.30635	0.878897	0.0358978	0.18853	0.991276	0.319457	0.236171	0.0362757	-0.0382957	0.307912	0.922134	0.0390261	0.189334	0.999981	0.316314	0.242342	0.0361122	-0.00284218	0.273761	0.31759	0.0637489	0.138104	0.720954	0.582759	0.177403	0.0478849	0.178943	0.305313	0.25529	0.0346317	0.125345	0.999744	0.309844	0.16821	0.0513708	0.22184	0.316297	0.216035	0.0288816	0.115886	0.842217	0.291292	0.154193	0.0541523	-0.126969	0.264714	0.391894	0.0957919	0.187074	0.904109	0.550108	0.237472	0.0370206	0.199039	0.327188	0.108392	0.0234227	0.0811732	0.999906	0.27029	0.117008	0.0663739	-0.0179847	0.300096	0.892995	0.0449348	0.188831	0.996025	0.387448	0.23798	0.0362144	-0.0465873	0.292201	0.738009	0.0516646	0.183383	0.996984	0.443962	0.232056	0.0373366	-0.0380356	0.296941	0.785459	0.0452419	0.185562	0.994321	0.408025	0.23418	0.0368847	-0.214044	0.276129	0.338441	0.0612635	0.141866	0.663864	0.421463	0.180475	0.0469085	0.108745	0.329339	0.4211	0.0277473	0.164597	0.706815	0.302892	0.203133	0.0419267	0.0466038	-0.125462	0.305112	0.271393	0.672981	0.359266	0.0372206	0.0699024	0.190783	0.154733	0.908987	0.848454	0.310993	0.412594	0.23517	0.197314	0.0362568	0.0442523	-0.00198115	0.303729	0.987282	0.0412291	0.201581	0.99979	0.349303	0.252109	0.0340981	-0.0692737	0.299372	0.810713	0.0428352	0.198061	0.923181	0.34654	0.238282	0.0347917	0.190568	0.334255	0.120227	0.0221589	0.0917338	0.99987	0.247681	0.129917	0.0629869	-0.00953001	-15.0366	-36.6954	0.303118	0.2489	0.267463	0.973131	0.109212	0.133478	0.0428262	0.0918688	0.0672543	0.201526	0.0870946	0.0969748	0.997838	0.999765	0.449085	0.304422	0.520074	0.447487	0.25055	0.123587	0.12967	0.0341088	0.0647674	0.0610664	-0.0357928	0.297519	0.877111	0.0512193	0.200116	0.999172	0.435551	0.25132	0.0343854	-0.252568	0.292802	0.325843	0.0449528	0.14863	0.727246	0.355083	0.189753	0.0457525	-0.125462	0.271393	0.359266	0.0699024	0.154733	0.848454	0.412594	0.197314	0.0442523	-15.0366	0.2489	0.109212	0.0918688	0.0870946	0.999765	0.520074	0.123587	0.0647674	-36.6954	0.267463	0.133478	0.0672543	0.0969748	0.449085	0.447487	0.12967	0.0610664	-0.195414	0.284618	0.438307	0.0543905	0.167051	0.702268	0.395508	0.205357	0.0413658	0.000812995	0.31004	0.576128	0.0333937	0.172169	0.651747	0.268196	0.188	0.0397331
ENSG00000189056	RELN	reelin [Source:HGNC Symbol;Acc:HGNC:9957]	protein_coding	5649	-0.00101317	0.330457	0.792174	0.11345	0.421182	0.973866	0.493199	0.466272	0.00187379	0.0144907	0.299367	0.255223	0.148312	0.303233	0.9999	0.567225	0.359021	0.016948	0.21599	0.341165	0.923562	0.239254	0.429669	0.976774	0.557937	0.471602	0.00119757	-0.00182255	0.314472	0.376123	0.128727	0.349254	0.460222	0.483795	0.366001	0.0106863	-0.00490227	0.31889	0.683784	0.125294	0.410958	0.975307	0.528241	0.460094	0.0030692	0.617433	0.274248	0.270362	0.193291	0.310092	0.999981	0.607219	0.367707	0.0159758	-0.00351607	0.286603	0.389335	0.174784	0.353272	0.770149	0.753492	0.400162	0.0101661	-0.146233	0.324515	0.518269	0.117354	0.385039	0.999744	0.513063	0.436883	0.00617817	0.0489456	0.327505	0.849846	0.115667	0.424777	0.978101	0.512113	0.46888	0.00145727	0.257275	0.366237	0.225709	0.106574	0.326966	0.850678	0.565801	0.380771	0.0138212	-0.28471	0.29289	0.109575	0.153484	0.208921	0.999906	0.579482	0.262235	0.0322848	-0.144052	0.287547	0.452032	0.176177	0.370266	0.988904	0.639487	0.421962	0.00800623	-0.17262	0.278402	0.386868	0.191739	0.352534	0.996984	0.693921	0.405395	0.0102613	-0.103604	0.303645	0.605178	0.150668	0.400382	0.987465	0.621336	0.452136	0.00432363	-0.348562	0.278325	0.276995	0.185547	0.312982	0.614612	0.640319	0.357443	0.0155707	-0.291403	0.255736	0.130914	0.223812	0.237159	0.434072	0.672147	0.277959	0.0275665	-0.189817	0.103404	0.319298	0.350257	0.228945	0.599055	0.1232	0.103503	0.302227	0.414239	0.71335	0.914345	0.514919	0.484364	0.348915	0.458552	0.0173092	0.0027281	-0.071669	0.308503	0.687562	0.145367	0.426475	0.99979	0.580459	0.477955	0.00128844	-0.324955	0.300918	0.432731	0.151769	0.379348	0.706149	0.576278	0.419023	0.0069722	-0.320139	0.272672	0.0680347	0.185885	0.171782	0.99987	0.602753	0.221636	0.0403029	-0.511215	0.365922	-32.5199	0.268614	0.324614	0.290769	0.205584	0.978497	0.356065	0.202757	0.130899	0.167314	0.289229	0.444007	0.356205	0.86395	0.999765	0.651508	0.591829	0.588619	0.628592	0.340598	0.497068	0.398538	0.0192213	-0.000736259	0.00991858	-0.330641	0.262134	0.317904	0.224884	0.342408	0.999172	0.709118	0.396675	0.011733	-0.597938	0.296436	0.103093	0.150148	0.211743	0.609975	0.571842	0.257152	0.0321474	0.103404	0.350257	0.599055	0.103503	0.414239	0.914345	0.484364	0.458552	0.0027281	0.365922	0.324614	0.978497	0.130899	0.444007	0.999765	0.588619	0.497068	-0.000736259	-32.5199	0.290769	0.356065	0.167314	0.356205	0.651508	0.628592	0.398538	0.00991858	-0.468874	0.276437	0.193341	0.186994	0.281892	0.487299	0.631078	0.322982	0.0203275	-0.00213688	0.3111	0.304781	0.132368	0.324382	0.384599	0.489601	0.34138	0.0139966
ENSG00000139445	FOXN4	forkhead box N4 [Source:HGNC Symbol;Acc:HGNC:21399]	protein_coding	121643	-0.00399988	-0.146865	0.203651	0.385089	1.93239760784324e-12	0.812615	0.774646	2.38891649606574e-11	0.527855	-0.0054347	-0.158965	0.604931	0.35178	3.69085830334839e-12	0.9999	0.767045	4.43884380690558e-11	0.51988	1.46748	-0.322138	0.431921	0.180049	3.13100695245097e-10	0.740815	0.493782	3.23936999764768e-09	0.509591	-0.000229607	-0.169885	0.892384	0.318541	4.15956154517649e-12	0.918928	0.695293	2.87807906581117e-11	0.518391	0.00315794	-0.164653	0.749692	0.333793	3.99634619978801e-12	0.981136	0.75145	4.7458892142003e-11	0.51889	0.155916	-0.18137	0.735842	0.297785	3.97336938775326e-12	0.999981	0.714595	4.78137209263126e-11	0.518962	0.00560985	-0.107364	0.0927194	0.529261	1.08011959237884e-12	0.467778	0.928668	1.37281418686831e-11	0.534902	0.109518	-0.16823	0.556332	0.321478	3.55453324818172e-12	0.999744	0.740963	4.29225877897092e-11	0.520348	-0.00786963	-0.168973	0.970472	0.321405	4.19346712907279e-12	0.996541	0.74104	4.97998156892058e-11	0.51829	-0.310432	-0.274911	0.0732475	0.135088	1.24601160110366e-12	0.730061	0.604624	1.59929163310073e-11	0.5375	-0.00957934	-0.169643	0.948205	0.320771	4.18774167116084e-12	0.999906	0.747389	5.0422542366998e-11	0.518307	-0.0504265	-0.181661	0.749185	0.29893	3.99552713904843e-12	0.990673	0.756136	4.76122208791762e-11	0.518893	-0.13801	-0.205788	0.400182	0.240199	2.98835661483166e-12	0.996984	0.739251	3.60230288112326e-11	0.522498	0.0316078	-0.162061	0.847992	0.349777	4.12295108090495e-12	0.994321	0.802833	4.90183543938905e-11	0.518501	-0.359255	-0.216631	0.172067	0.207959	1.71470508981209e-12	0.523459	0.666061	2.11476906334502e-11	0.529312	-0.0587882	-0.178944	0.712113	0.305273	6.4163557697684e-12	0.875767	0.750159	7.40014956462313e-11	0.517205	-0.0746607	0.0289343	-0.166882	-0.157769	0.565365	0.857765	0.327233	0.369236	5.84585512090669e-12	6.74434522143014e-12	0.868699	0.976528	0.740882	0.761198	6.90288658601501e-11	7.89217360388501e-11	0.518383	0.516572	0.0287982	-0.159387	0.843877	0.35751	6.72284572112605e-12	0.99979	0.786605	7.9159891382993e-11	0.516613	-0.0243327	-0.166994	0.943014	0.332342	6.83218263385455e-12	0.979307	0.761641	7.84061731274009e-11	0.516408	-0.189718	-0.195305	0.189607	0.252167	3.00120243900147e-12	0.99987	0.678092	3.71684630630146e-11	0.526732	-0.733918	0.820206	-13.7049	-0.243785	-0.162307	-0.179017	0.0251412	0.941284	0.636047	0.150467	0.354978	0.300615	6.16128857347702e-13	6.83115019766159e-12	6.15209322972456e-12	0.855786	0.999765	0.839855	0.526067	0.810373	0.760069	8.25977899869606e-12	8.06634001206283e-11	7.07967100318856e-11	0.545936	0.51641	0.517737	-0.00558442	-0.166353	0.983643	0.349857	6.84754860068833e-12	0.999172	0.802761	8.04915797660572e-11	0.51638	-0.182618	-0.173515	0.546787	0.309863	5.75521700571659e-12	0.838688	0.741713	6.76896806223513e-11	0.518581	0.0289343	-0.157769	0.857765	0.369236	6.74434522143014e-12	0.976528	0.761198	7.89217360388501e-11	0.516572	0.820206	-0.162307	0.941284	0.354978	6.83115019766159e-12	0.999765	0.810373	8.06634001206283e-11	0.51641	-13.7049	-0.179017	0.636047	0.300615	6.15209322972456e-12	0.839855	0.760069	7.07967100318856e-11	0.517737	-0.18846	-0.184144	0.525538	0.28688	5.64618767828171e-12	0.764429	0.732366	6.55916140895194e-11	0.518822	-0.000951253	-0.174734	0.579352	0.304388	3.62131795701699e-12	0.654764	0.682446	2.43993333593574e-11	0.520117
ENSG00000254783		immunoglobin superfamily, member 21 (IGSF21) pseudogene	processed_pseudogene	NA	0.00363633	-0.123212	0.166229	0.382284	0.232171	0.784192	0.773144	0.278932	0.0280875	-0.00143143	-0.100957	0.870557	0.479261	0.394758	0.9999	0.840741	0.449184	0.00499852	0.738865	-0.248405	0.629334	0.20761	0.286369	0.853352	0.526166	0.332007	0.0224862	0.000138617	-0.102687	0.922133	0.469926	0.396504	0.941869	0.798798	0.412483	0.0047884	-0.0014324	-0.105259	0.862527	0.459284	0.394406	0.990379	0.828572	0.443976	0.00504092	-0.16064	-0.0902908	0.677356	0.533992	0.379906	0.999981	0.85814	0.436535	0.00680841	0.00226836	-0.0787388	0.419008	0.585775	0.333886	0.788588	0.94288	0.380545	0.0127125	0.15816	-0.103002	0.308208	0.464998	0.2999	0.999744	0.827459	0.353666	0.0174259	0.158159	-0.0952648	0.372102	0.500639	0.320915	0.882053	0.845774	0.368713	0.0144713	-0.163153	-0.199973	0.260104	0.195461	0.240432	0.861102	0.6787	0.293967	0.0270042	-0.20894	-0.127021	0.0870454	0.36467	0.169944	0.999906	0.779385	0.220069	0.0402234	-0.257575	-0.170383	0.0479657	0.233015	0.123596	0.988904	0.695892	0.165849	0.0518715	-0.245272	-0.16964	0.0712974	0.239125	0.153213	0.996984	0.738746	0.199048	0.0440869	-0.0534832	-0.114489	0.697783	0.428521	0.382145	0.988465	0.848788	0.43431	0.00653288	-0.137333	-0.12186	0.533999	0.399631	0.358921	0.792693	0.821762	0.402225	0.00944093	-0.240942	-0.157712	0.0680268	0.271043	0.155981	0.350243	0.717472	0.193856	0.0439516	-0.160573	0.0355428	-0.105232	-0.0925963	0.137366	0.792542	0.454665	0.528389	0.221431	0.404227	0.687721	0.962478	0.821444	0.848162	0.267294	0.448839	0.0303542	0.00392406	0.0199387	-0.0977644	0.87062	0.499705	0.408684	0.99979	0.860775	0.460622	0.00338958	-0.277548	-0.120963	0.328628	0.398433	0.3188	0.626402	0.806088	0.360388	0.0149522	-0.261653	-0.143226	0.0291335	0.306153	0.0971885	0.99987	0.723583	0.136518	0.06099	-0.37415	2.32343	-1.01059	-0.141874	-0.0933374	-0.102883	0.176985	0.803143	0.966774	0.325546	0.524431	0.477152	0.248428	0.40496	0.411289	0.862626	0.999765	0.989166	0.711394	0.890379	0.866361	0.299224	0.458835	0.451239	0.0256539	0.00383593	0.00307875	-0.28057	-0.15375	0.216339	0.297688	0.270791	0.999172	0.769978	0.324693	0.0220409	-0.146665	-0.108454	0.563235	0.447755	0.377222	0.846219	0.828501	0.423505	0.0072382	0.0355428	-0.0925963	0.792542	0.528389	0.404227	0.962478	0.848162	0.448839	0.00392406	2.32343	-0.0933374	0.803143	0.524431	0.40496	0.999765	0.890379	0.458835	0.00383593	-1.01059	-0.102883	0.966774	0.477152	0.411289	0.989166	0.866361	0.451239	0.00307875	-0.19203	-0.121053	0.439423	0.40177	0.351555	0.702955	0.812982	0.39188	0.0105251	-0.000214679	-0.104878	0.881087	0.460726	0.395186	0.909005	0.793203	0.411338	0.00494691
ENSG00000272752	STAG3L5P-PVRIG2P-PILRB	STAG3L5P-PVRIG2P-PILRB readthrough [Source:HGNC Symbol;Acc:HGNC:48898]	lncRNA	101752399	-0.00248222	0.186737	0.358477	0.200934	4.19454327885315e-10	0.893427	0.614716	3.68545892989099e-09	0.456861	-0.0108017	0.19235	0.228545	0.186599	3.14672896538349e-10	0.9999	0.615828	2.87026930529456e-09	0.460939	0.493777	0.0237065	0.749646	0.904804	2.59551619598444e-08	0.907941	0.961802	1.94252913574289e-07	0.438967	5.2911524904258e-05	0.173576	0.970984	0.235046	6.2477077953552e-10	0.978129	0.61949	2.87906552359159e-09	0.451151	0.00432888	0.178633	0.609669	0.221504	5.52641181076705e-10	0.964841	0.65388	4.761181123595e-09	0.452916	-0.228833	0.192067	0.563179	0.198444	5.33734013210429e-10	0.999981	0.613577	4.75107221602934e-09	0.453416	-0.00200255	0.151425	0.486937	0.308515	4.97381408824086e-10	0.824481	0.853127	4.26040246685629e-09	0.454427	0.120773	0.17364	0.448747	0.232461	4.76519217019057e-10	0.999744	0.662856	4.22791421292047e-09	0.455041	0.0997969	0.178458	0.583541	0.221613	5.42309266216693e-10	0.928118	0.649146	4.68964530045907e-09	0.453187	-0.203986	0.0394017	0.165458	0.800216	2.53323585189711e-10	0.818282	0.962886	2.35191901537578e-09	0.468054	0.0176969	0.175265	0.888633	0.231952	6.19390700029636e-10	0.999906	0.667859	5.43298604756181e-09	0.451276	0.00363736	0.174216	0.97854	0.245795	6.24947950584353e-10	0.999062	0.709431	5.40202204397925e-09	0.451147	-0.00822331	0.171053	0.95346	0.256608	6.24155577634045e-10	0.997591	0.753032	5.43127601348973e-09	0.451165	0.0642491	0.18649	0.649208	0.209827	5.66877122545184e-10	0.987465	0.692819	4.95148841799962e-09	0.452551	-0.0709942	0.163773	0.754164	0.271375	5.96827145684761e-10	0.904482	0.730348	5.07047186325731e-09	0.45181	0.0316877	0.182822	0.816715	0.223041	7.79871944529571e-10	0.926379	0.67128	6.57989281341535e-09	0.451929	0.0378907	-0.0350318	0.176271	0.166335	0.733989	0.800322	0.229116	0.270392	7.57428382651184e-10	7.76099810798877e-10	0.927983	0.963577	0.653835	0.689677	6.51739244393736e-09	6.68634892897782e-09	0.452355	0.452	0.151827	0.20676	0.22413	0.161836	3.97485233710497e-10	0.99979	0.599999	3.60666278786769e-09	0.461659	-0.0111403	0.174712	0.969573	0.23785	7.99380582908088e-10	0.988051	0.677535	6.75819277041271e-09	0.451569	0.156764	0.200254	0.206659	0.17225	3.76057762503401e-10	0.99987	0.583256	3.45137088956584e-09	0.46245	0.0567174	-16.844	-56.3153	0.181542	0.113601	0.119196	0.842595	0.0749801	0.0212915	0.22557	0.441077	0.40633	7.85156952017832e-10	1.78063370974204e-10	6.45809427849767e-11	0.981528	0.999765	0.296143	0.616911	0.852137	0.830145	6.76157928132575e-09	1.69944334701343e-09	6.39538836546514e-10	0.451831	0.472999	0.486945	-0.0913594	0.158586	0.695722	0.298776	7.44123602252267e-10	0.999172	0.77119	6.48878276129952e-09	0.452613	-0.195294	0.166714	0.452319	0.255242	6.12404641954814e-10	0.793433	0.696192	5.32234376796653e-09	0.455441	-0.0350318	0.166335	0.800322	0.270392	7.76099810798877e-10	0.963577	0.689677	6.68634892897782e-09	0.452	-16.844	0.113601	0.0749801	0.441077	1.78063370974204e-10	0.999765	0.852137	1.69944334701343e-09	0.472999	-56.3153	0.119196	0.0212915	0.40633	6.45809427849767e-11	0.296143	0.830145	6.39538836546514e-10	0.486945	-0.100294	0.16546	0.693983	0.265612	7.4347401641011e-10	0.866531	0.710789	6.29321415192382e-09	0.452626	-0.000314527	0.171231	0.830792	0.241478	6.11805481144732e-10	0.870322	0.623009	2.71991983775583e-09	0.451453
ENSG00000227038	GTF2IP7	general transcription factor IIi pseudogene 7 [Source:HGNC Symbol;Acc:HGNC:51720]	transcribed_unprocessed_pseudogene	NA	0.000213318	0.0930129	0.936979	0.52281	0.388181	0.993826	0.848618	0.434804	0.00579491	0.00545261	0.0845395	0.542825	0.560741	0.35238	0.9999	0.876282	0.407694	0.0102811	3.02753	-0.262887	0.0492016	0.179349	0.223458	0.410826	0.492938	0.268139	0.0342088	-0.00151351	0.0854596	0.294281	0.553002	0.28768	0.375494	0.843407	0.304712	0.0192106	0.0120767	0.109127	0.150196	0.446726	0.216049	0.888271	0.821946	0.264901	0.0309614	0.661784	0.0398139	0.0905019	0.784569	0.168763	0.999981	0.947547	0.219689	0.0404857	0.00401954	0.138021	0.159054	0.346406	0.221828	0.570447	0.868039	0.26751	0.0299128	0.150124	0.0946283	0.343728	0.511174	0.304771	0.999744	0.852492	0.358232	0.0167287	-0.0415952	0.0920082	0.818591	0.525953	0.383495	0.974704	0.858428	0.429602	0.00636722	-0.0265276	-0.028839	0.855381	0.852388	0.486517	0.985877	0.97763	0.535438	-0.00548458	-0.201753	0.0714437	0.105954	0.617602	0.182701	0.999906	0.902449	0.233982	0.0374791	-0.0332616	0.0855313	0.804794	0.565681	0.382642	0.991896	0.89605	0.434329	0.00647185	-0.0561439	0.0790269	0.688811	0.597041	0.372744	0.996984	0.92138	0.425229	0.00769654	0.0407424	0.102552	0.77209	0.48733	0.380353	0.99167	0.873708	0.432675	0.00675333	0.113588	0.109368	0.614575	0.459247	0.36361	0.836646	0.852751	0.406866	0.00884459	-0.149898	0.0609906	0.26942	0.679847	0.298276	0.584171	0.929546	0.339753	0.0178842	-0.113007	0.142642	0.0933658	0.132958	0.307662	0.299784	0.518843	0.372925	0.313686	0.310674	0.756376	0.831563	0.852778	0.763914	0.360363	0.358666	0.0156704	0.016097	0.0947285	0.115248	0.447824	0.434531	0.356332	0.99979	0.828013	0.409899	0.00990209	0.160755	0.106787	0.580307	0.466955	0.38291	0.80116	0.841396	0.422487	0.00652866	-0.113418	0.0778046	0.360317	0.594465	0.331933	0.99987	0.885542	0.38727	0.0131426	-0.115049	-12.4719	-44.7271	0.0834298	0.0499143	0.0510292	0.685905	0.187755	0.0681112	0.57452	0.735989	0.724087	0.397391	0.257066	0.157511	0.958763	0.999765	0.369614	0.860474	0.95043	0.948044	0.446443	0.310951	0.196851	0.00475031	0.0242311	0.0435854	0.305577	0.152231	0.187018	0.311889	0.256628	0.999172	0.779096	0.310322	0.0243023	0.252297	0.107052	0.329252	0.461286	0.321546	0.728846	0.833818	0.368905	0.0145697	0.142642	0.132958	0.299784	0.372925	0.310674	0.831563	0.763914	0.358666	0.016097	-12.4719	0.0499143	0.187755	0.735989	0.257066	0.999765	0.95043	0.310951	0.0242311	-44.7271	0.0510292	0.0681112	0.724087	0.157511	0.369614	0.948044	0.196851	0.0435854	0.21962	0.117666	0.386315	0.424277	0.339876	0.660813	0.825233	0.380493	0.0120711	-0.00127526	0.0858984	0.383062	0.552004	0.316572	0.46589	0.841893	0.333523	0.0150707
ENSG00000162913	OBSCN-AS1	OBSCN antisense RNA 1 [Source:HGNC Symbol;Acc:HGNC:32047]	lncRNA	574407	0.00514865	-0.0964559	0.0570851	0.504077	0.460579	0.616972	0.839391	0.503723	-0.00259272	0.00584283	-0.0788445	0.520227	0.592555	0.848011	0.9999	0.890288	0.866436	-0.0433346	-0.463277	-0.141323	0.772613	0.492131	0.677191	0.916685	0.760507	0.70241	-0.0286586	-0.00402643	-0.0916976	0.00497109	0.512803	0.133186	0.0108427	0.821796	0.147861	0.0491956	0.0201027	-0.043628	0.016944	0.758681	0.26289	0.611752	0.943959	0.313126	0.0230039	-0.0781169	-0.0621085	0.845175	0.679608	0.886061	0.999981	0.913701	0.90109	-0.0482101	0.000898085	-0.0587271	0.757776	0.695591	0.880564	0.934078	0.969256	0.893797	-0.0474685	-0.00916581	-0.0685527	0.954676	0.64052	0.889376	0.999744	0.908925	0.900806	-0.0486647	0.00197045	-0.0684223	0.991455	0.641865	0.88967	0.999381	0.90856	0.899702	-0.0487053	0.00977824	-0.125955	0.948296	0.43366	0.832676	0.994787	0.847524	0.85129	-0.0420083	0.0380571	-0.0642378	0.765466	0.663006	0.88116	0.999906	0.919756	0.896368	-0.0475481	0.171108	-0.0240842	0.207872	0.871984	0.70944	0.988904	0.977084	0.738769	-0.0282458	0.167892	-0.0232406	0.235919	0.877143	0.732076	0.996984	0.9835	0.76154	-0.0305649	0.102283	-0.0474809	0.472846	0.750279	0.836996	0.987465	0.955089	0.854449	-0.0420151	0.0372279	-0.0635437	0.870836	0.671693	0.887177	0.951989	0.930458	0.895744	-0.0483624	0.0299347	-0.0588587	0.828175	0.696172	0.879212	0.930953	0.933399	0.887388	-0.0478633	0.0551624	0.114478	-0.0646422	-0.0359188	0.623695	0.41169	0.660463	0.812109	0.859678	0.812278	0.889762	0.863755	0.913245	0.954724	0.870387	0.828525	-0.0453147	-0.0396343	0.129997	-0.0390116	0.302802	0.792914	0.76651	0.99979	0.961367	0.792054	-0.0345742	-0.0362089	-0.0682867	0.902182	0.64617	0.882329	0.964336	0.913578	0.889856	-0.0482852	0.155588	-0.0412058	0.214147	0.779545	0.706995	0.99987	0.947098	0.740895	-0.0283292	0.361696	-5.65973	-33.541	-0.0271263	-0.0865873	-0.0993175	0.207137	0.556625	0.178679	0.855517	0.567113	0.501919	0.700941	0.848639	0.673521	0.86395	0.999765	0.496872	0.960741	0.903127	0.874688	0.730431	0.866955	0.698916	-0.0277065	-0.0439367	-0.024902	0.0301026	-0.0602302	0.898393	0.695054	0.882213	0.999172	0.941858	0.894291	-0.0482694	-0.13697	-0.0719428	0.601642	0.625962	0.856361	0.866072	0.906752	0.868169	-0.0448964	0.114478	-0.0359188	0.41169	0.812109	0.812278	0.863755	0.954724	0.828525	-0.0396343	-5.65973	-0.0865873	0.556625	0.567113	0.848639	0.999765	0.903127	0.866955	-0.0439367	-33.541	-0.0993175	0.178679	0.501919	0.673521	0.496872	0.874688	0.698916	-0.024902	-0.0300352	-0.0687962	0.907056	0.645575	0.882472	0.963752	0.918147	0.889493	-0.0483047	-0.00390646	-0.0938632	0.00720254	0.504902	0.165265	0.0149274	0.817191	0.180983	0.0412717
ENSG00000237328	RAI1-AS1	RAI1 antisense RNA 1 [Source:HGNC Symbol;Acc:HGNC:40496]	lncRNA	100861516	0.00307071	-0.17681	0.309071	0.277281	0.773616	0.867935	0.692162	0.794269	-0.0349219	-0.00707717	-0.147651	0.481489	0.365743	0.835822	0.9999	0.774282	0.856192	-0.0418764	-0.295205	-0.170265	0.869368	0.459993	0.845297	0.955179	0.741218	0.856411	-0.0495241	0.00133429	-0.152472	0.410747	0.347777	0.81557	0.494646	0.718769	0.821135	-0.0395346	0.00311522	-0.156293	0.742434	0.33805	0.876303	0.98108	0.754825	0.888863	-0.0469035	-0.0819185	-0.153423	0.853203	0.357639	0.883504	0.999981	0.758928	0.899104	-0.0478632	0.00675554	-0.0864526	0.0335851	0.592838	0.36337	0.301325	0.944218	0.410105	0.00887499	-0.0824842	-0.160403	0.643754	0.324005	0.86567	0.999744	0.743165	0.879578	-0.0455276	-0.133351	-0.167082	0.51195	0.30476	0.842943	0.914823	0.728999	0.857281	-0.0427233	-0.181302	-0.274916	0.27443	0.121043	0.62334	0.868425	0.587029	0.66281	-0.0197979	-0.0528318	-0.166103	0.708219	0.309729	0.873119	0.999906	0.739682	0.888796	-0.0464866	-0.284611	-0.234071	0.0567987	0.154377	0.456218	0.988904	0.615254	0.505085	-0.00210821	-0.32136	-0.246829	0.0386222	0.133658	0.387015	0.996984	0.619205	0.43934	0.00593696	-0.367004	-0.235659	0.0180717	0.143273	0.269275	0.987465	0.610598	0.321597	0.022003	-0.507663	-0.228075	0.0424594	0.160889	0.4035	0.367215	0.612078	0.445772	0.00395182	-0.118951	-0.184679	0.434977	0.268161	0.809491	0.715765	0.716702	0.823342	-0.0393166	-0.0819285	-0.13843	-0.158826	-0.19324	0.509999	0.369524	0.329996	0.249359	0.829331	0.786624	0.849327	0.851279	0.74266	0.671948	0.843768	0.804528	-0.0416125	-0.0367605	-0.249655	-0.208551	0.071792	0.200781	0.486402	0.99979	0.648718	0.534577	-0.00547206	-0.18219	-0.169643	0.575942	0.303132	0.842626	0.798888	0.736862	0.85304	-0.043202	-0.194037	-0.187779	0.160994	0.249666	0.64252	0.99987	0.675935	0.682641	-0.0217485	-0.437551	17.49	59.502	-0.203891	-0.0928619	-0.0976446	0.167498	0.0981513	0.0295874	0.21745	0.573413	0.54335	0.650067	0.54654	0.331401	0.862626	0.999765	0.305894	0.608641	0.904182	0.889438	0.684562	0.592688	0.374125	-0.0225156	-0.0118947	0.0132149	-0.317238	-0.215769	0.22185	0.202355	0.70223	0.999172	0.686372	0.734127	-0.027839	-0.162123	-0.164387	0.57656	0.315288	0.842735	0.853302	0.745886	0.856108	-0.0432153	-0.13843	-0.19324	0.369524	0.249359	0.786624	0.851279	0.671948	0.804528	-0.0367605	17.49	-0.0928619	0.0981513	0.573413	0.54654	0.999765	0.904182	0.592688	-0.0118947	59.502	-0.0976446	0.0295874	0.54335	0.331401	0.305894	0.889438	0.374125	0.0132149	-0.315485	-0.188623	0.26596	0.252507	0.734089	0.559054	0.697865	0.752906	-0.0311397	0.00103031	-0.153468	0.530609	0.345736	0.846907	0.609835	0.715832	0.851737	-0.0432008
ENSG00000276698		novel transcript	lncRNA	NA	-0.000301385	-0.189216	0.895803	0.129735	0.0353731	0.988403	0.521388	0.0552947	0.0928729	0.00315306	-0.19642	0.68013	0.115928	0.0334285	0.9999	0.519642	0.05458	0.0945934	1.72123	-0.262925	0.190781	0.119813	0.0143622	0.56016	0.41045	0.0255489	0.136297	0.00241514	-0.176951	0.0478033	0.144991	0.00791325	0.0795676	0.507604	0.0106628	0.135768	-0.00123061	-0.192375	0.864383	0.122596	0.0352164	0.990434	0.524196	0.0558001	0.0930083	-0.0741771	-0.184758	0.825484	0.146451	0.0349642	0.999981	0.548	0.0570024	0.0932274	-0.000523796	-0.196565	0.830665	0.122105	0.0350015	0.956596	0.686908	0.0536656	0.0931949	-0.0225951	-0.19092	0.867674	0.124445	0.0352347	0.999744	0.524772	0.0568731	0.0929924	0.024313	-0.189587	0.875125	0.127857	0.0352746	0.98071	0.531185	0.055512	0.0929579	0.0536975	-0.168898	0.673825	0.215716	0.0359709	0.96571	0.699835	0.0574198	0.0934394	-0.0769704	-0.199521	0.472535	0.109204	0.0293898	0.999906	0.514458	0.0489932	0.0984772	-0.0860682	-0.213204	0.452713	0.09472	0.0288694	0.988904	0.512948	0.0475128	0.0990124	-0.0762023	-0.211404	0.523672	0.0993701	0.0306139	0.996984	0.55914	0.0498711	0.0972514	-0.00654755	-0.192198	0.956493	0.129355	0.0355587	0.997914	0.589741	0.0568069	0.0927131	-0.18072	-0.21503	0.346674	0.0891098	0.0255867	0.669247	0.491912	0.0413	0.102606	-0.119927	-0.221043	0.299474	0.0819073	0.0214392	0.611167	0.474169	0.0350625	0.109049	-0.129781	0.0931453	-0.195965	-0.16894	0.167562	0.426998	0.112101	0.186054	0.0156102	0.0253776	0.693686	0.867397	0.496459	0.606937	0.0274893	0.0419703	0.118281	0.104041	-0.122198	-0.218427	0.248895	0.0827286	0.0194689	0.99979	0.467186	0.0342611	0.111879	-0.135819	-0.202592	0.58313	0.107236	0.0287227	0.803211	0.504065	0.0450716	0.100317	-0.0833994	-0.206431	0.429704	0.100056	0.0254479	0.99987	0.476222	0.043314	0.103959	-0.263869	-1.27089	-6.05566	-0.221461	-0.197918	-0.199302	0.274299	0.875367	0.77394	0.0806416	0.122887	0.115203	0.0204931	0.0318446	0.0311658	0.878972	0.999765	0.908802	0.406648	0.574959	0.544666	0.0351769	0.0520102	0.0486558	0.110377	0.0971818	0.097839	-0.191537	-0.228665	0.332467	0.0777496	0.0225862	0.999172	0.503083	0.0389272	0.107509	-0.207914	-0.20258	0.344991	0.103861	0.0229962	0.736647	0.498602	0.0383258	0.106976	0.0931453	-0.16894	0.426998	0.186054	0.0253776	0.867397	0.606937	0.0419703	0.104041	-1.27089	-0.197918	0.875367	0.122887	0.0318446	0.999765	0.574959	0.0520102	0.0971818	-6.05566	-0.199302	0.77394	0.115203	0.0311658	0.908802	0.544666	0.0486558	0.097839	-0.222994	-0.215523	0.300939	0.0871871	0.0214923	0.591673	0.475745	0.0351176	0.108976	0.00217004	-0.176775	0.0796783	0.147677	0.011044	0.123127	0.511548	0.0145027	0.126645
ENSG00000161643	SIGLEC16	sialic acid binding Ig like lectin 16 [Source:HGNC Symbol;Acc:HGNC:24851]	protein_coding	400709	-0.00282612	0.0530535	0.38196	0.760191	6.61424967207607e-11	0.903002	0.942017	6.55626863636087e-10	0.482481	0.00469433	0.0294306	0.662832	0.866106	8.6934378736287e-11	0.9999	0.970777	8.60902752968675e-10	0.478776	0.712223	0.106447	0.698819	0.651855	9.153772101037e-10	0.883429	0.851312	8.76857193067108e-09	0.493403	0.000862119	0.0426836	0.61981	0.805954	8.46472068040399e-11	0.690653	0.945967	4.62127993903137e-10	0.479138	0.0135596	0.0545152	0.178917	0.751657	4.02547691750421e-11	0.898757	0.942504	4.13600359237495e-10	0.489137	-0.357116	0.0670539	0.450118	0.705535	7.25435329279046e-11	0.999981	0.920822	7.30561832574048e-10	0.481232	0.000884759	0.0473741	0.797504	0.789779	9.22290209715601e-11	0.947256	0.978717	8.85517771266396e-10	0.47797	-0.0667258	0.0375183	0.726656	0.828893	8.97885228134951e-11	0.999744	0.960627	8.84117371347648e-10	0.478336	-0.177904	0.0284754	0.413133	0.869533	6.91903020186695e-11	0.892806	0.969523	6.89781228462116e-10	0.481872	-0.200666	0.119528	0.251957	0.520447	1.9290502694203e-11	0.860258	0.880232	2.12022292158261e-10	0.503031	0.260981	0.06712	0.0812273	0.695275	2.23456382665777e-11	0.999906	0.928789	2.4252652570392e-10	0.496906	-0.00390403	0.036708	0.980733	0.837273	9.51365957170879e-11	0.999062	0.9702	9.27994379038787e-10	0.477547	-0.0158019	0.0334598	0.925261	0.852173	9.47654762110128e-11	0.997591	0.97854	9.18774696200528e-10	0.4776	0.119528	0.0623137	0.478654	0.724298	7.49452370464276e-11	0.987465	0.948856	7.42882611714136e-10	0.480791	-0.482531	-0.0268388	0.0722248	0.877372	2.03922727002974e-11	0.40825	0.978897	2.13528749774729e-10	0.498101	0.215402	0.0882479	0.185986	0.618269	6.10606007714915e-11	0.497239	0.909057	6.04677229724727e-10	0.487704	0.134711	-0.214341	0.0411459	-0.0176127	0.311691	0.194018	0.812829	0.921281	8.62637915744389e-11	6.28998869962833e-11	0.756934	0.80129	0.955245	0.981425	8.51829353344934e-10	6.38387828704718e-10	0.483007	0.487303	0.0919181	0.0572666	0.540283	0.746568	1.17440718989786e-10	0.99979	0.949074	1.14986898790658e-09	0.478773	-0.0613324	0.0341092	0.860796	0.846742	1.38325776679296e-10	0.947153	0.969428	1.30403539174873e-09	0.476511	0.259309	0.0793108	0.0797323	0.646959	3.25210245333225e-11	0.99987	0.908418	3.51862941466619e-10	0.496147	0.00426792	-20.7784	-38.8265	0.0387841	-0.0380019	-0.000475933	0.990046	0.0664802	0.189894	0.828139	0.829129	0.997836	1.40352143600265e-10	2.82159419305356e-11	6.19599228341842e-11	0.999468	0.999765	0.508304	0.953699	0.969876	0.999296	1.350678399513e-09	3.06079712099438e-10	6.16812514109108e-10	0.476309	0.498029	0.487506	0.166107	0.0690409	0.552429	0.704462	1.18677583016932e-10	0.999172	0.944225	1.16692145191412e-09	0.478628	-0.263141	0.026519	0.397581	0.879297	9.98746064010984e-11	0.767354	0.975661	9.69664517396758e-10	0.481001	-0.214341	-0.0176127	0.194018	0.921281	6.28998869962833e-11	0.80129	0.981425	6.38387828704718e-10	0.487303	-20.7784	-0.0380019	0.0664802	0.829129	2.82159419305356e-11	0.999765	0.969876	3.06079712099438e-10	0.498029	-38.8265	-0.000475933	0.189894	0.997836	6.19599228341842e-11	0.508304	0.999296	6.16812514109108e-10	0.487506	-0.294118	0.0089503	0.334147	0.959545	9.00708637261567e-11	0.61919	0.991572	8.68403332106773e-10	0.482416	0.000353673	0.040016	0.840714	0.818175	9.33519509994498e-11	0.878643	0.948999	4.83515233381765e-10	0.477805
ENSG00000214827	MTCP1	mature T cell proliferation 1 [Source:HGNC Symbol;Acc:HGNC:7423]	protein_coding	4515	0.00312916	-0.0271905	0.153685	0.816938	3.10521196269934e-06	0.769953	0.956589	1.39425749312325e-05	0.310763	0.00323579	-0.0159301	0.659084	0.893421	7.12544151220137e-06	0.9999	0.978703	3.03297741617966e-05	0.294823	1.83666	-0.224054	0.135326	0.154802	4.03224366422544e-06	0.508597	0.460841	1.94185097684623e-05	0.343454	0.00368072	0.0109683	0.00134243	0.921426	7.06585266885282e-08	0.00338021	0.983035	2.22240560284432e-07	0.377878	0.00390782	-0.00537524	0.571386	0.963791	6.73368446471075e-06	0.961417	0.993844	2.80651119737123e-05	0.295923	0.266465	-0.0321013	0.407955	0.790399	5.71490252715405e-06	0.999981	0.949642	2.49956405255344e-05	0.299103	0.00337035	0.0265534	0.148802	0.824208	3.03679450845032e-06	0.560435	0.982083	1.30706550564372e-05	0.311185	0.0629058	-0.010023	0.628422	0.932402	6.99977502124931e-06	0.999744	0.986191	2.95410383553982e-05	0.295169	-0.0222126	-0.0113695	0.881004	0.923609	7.69898320283637e-06	0.982578	0.983209	3.20626590308674e-05	0.293313	-0.0592071	-0.0598827	0.627119	0.644477	7.06636589457363e-06	0.95999	0.926317	2.97556787699856e-05	0.297983	0.0789762	-0.00131874	0.442077	0.991118	5.96171610334314e-06	0.999906	0.998445	2.57824704315438e-05	0.298285	0.0152501	-0.0062542	0.889855	0.959023	7.71016581139112e-06	0.99576	0.992602	3.21478376496601e-05	0.293284	-0.0021733	-0.0108012	0.98489	0.929634	7.77564165474911e-06	0.998942	0.992249	3.21758154870147e-05	0.293119	0.0441441	-0.00113275	0.701225	0.992504	7.27904780879068e-06	0.988465	0.998873	3.05276897217696e-05	0.294407	-0.00579853	-0.0109908	0.974954	0.927558	7.77345138934408e-06	0.991474	0.987553	3.10609620907803e-05	0.293125	0.143547	0.0224156	0.195782	0.852552	4.43513346066803e-06	0.507938	0.972612	1.89637046409081e-05	0.307049	0.13624	-0.221268	-0.0080018	-0.0686003	0.13154	0.0474475	0.945667	0.566958	3.38026421140375e-06	1.5944387415525e-06	0.685225	0.762642	0.98667	0.867282	1.52924064323693e-05	7.74005890264615e-06	0.312265	0.326434	0.0652584	0.00259386	0.523233	0.982845	7.84589696850803e-06	0.99979	0.996252	3.31186310259238e-05	0.295925	0.0314659	-0.00868769	0.894922	0.942383	9.3480245249414e-06	0.962062	0.98839	3.6998002036698e-05	0.292463	0.0685929	-1.10361e-05	0.499717	0.999927	7.67835587703169e-06	0.99987	0.999927	3.28377949388533e-05	0.296351	0.0323599	-5.28265	9.33573	-0.00739229	-0.0302579	-0.00152173	0.889546	0.497279	0.645104	0.951547	0.804365	0.989936	9.34029954073955e-06	7.66042965847142e-06	8.56573861066116e-06	0.988134	0.999765	0.845695	0.986393	0.964799	0.997677	3.83151167674738e-05	3.23140907253238e-05	3.412844839782e-05	0.292479	0.296397	0.294193	0.158489	0.0184525	0.404762	0.881387	6.89708542816653e-06	0.999172	0.981016	2.96427926912689e-05	0.298459	-0.0313088	-0.012257	0.882778	0.918278	9.33001997010616e-06	0.964586	0.985035	3.78697611193969e-05	0.292501	-0.221268	-0.0686003	0.0474475	0.566958	1.5944387415525e-06	0.762642	0.867282	7.74005890264615e-06	0.326434	-5.28265	-0.0302579	0.497279	0.804365	7.66042965847142e-06	0.999765	0.964799	3.23140907253238e-05	0.296397	9.33573	-0.00152173	0.645104	0.989936	8.56573861066116e-06	0.845695	0.997677	3.412844839782e-05	0.294193	0.00870478	-0.00998251	0.966624	0.934191	9.41408649838296e-06	0.985678	0.986818	3.71035203041023e-05	0.292323	0.00357138	0.0129501	0.00216739	0.907839	1.06283239750624e-07	0.0051064	0.977898	3.18451769333452e-07	0.371032
ENSG00000235363	SNRPGP10	small nuclear ribonucleoprotein polypeptide G pseudogene 10 [Source:HGNC Symbol;Acc:HGNC:39329]	processed_pseudogene	NA	-0.00147389	0.0665153	0.56564	0.630308	4.91594543267427e-15	0.940195	0.895006	8.44600831314789e-14	0.595105	-0.0171134	0.0887457	0.0423693	0.511524	7.7915112701368e-16	0.9999	0.854558	1.50800170685085e-14	0.613727	0.126801	0.103011	0.930876	0.58277	2.72991155396265e-13	0.978499	0.814148	4.50067668714317e-12	0.602868	0.000587314	0.0618996	0.669874	0.653385	5.2827690388528e-15	0.73502	0.889331	6.36440605804119e-14	0.594359	-0.00413367	0.0534	0.606912	0.698537	5.07432935646261e-15	0.963491	0.925655	8.66802106654853e-14	0.594777	0.0290881	0.0561303	0.938247	0.690894	5.75308479182673e-15	0.999981	0.915898	9.94175101152383e-14	0.593472	-0.00125984	0.0447755	0.644692	0.750365	5.2041154965484e-15	0.8912	0.972889	8.87514975583492e-14	0.594514	0.0446038	0.0586556	0.768158	0.670101	5.53161823984084e-15	0.999744	0.917666	9.48811616637498e-14	0.593881	0.10518	0.0639862	0.541945	0.642278	4.81694742176944e-15	0.919152	0.90856	8.26227601461954e-14	0.595316	-0.111133	0.0273863	0.43449	0.856215	6.84505341783195e-15	0.914969	0.978387	1.16640607216553e-13	0.596099	0.0227046	0.061077	0.849621	0.658977	5.67008672074942e-15	0.999906	0.918822	9.74973754643905e-14	0.593623	-0.0378761	0.0486822	0.767476	0.731036	5.53020325556313e-15	0.991647	0.9462	9.46228691901697e-14	0.593883	0.146822	0.0981205	0.269683	0.487893	3.19375118346671e-15	0.996984	0.88444	5.67271048456151e-14	0.599549	0.0819921	0.0753886	0.539946	0.590798	4.80831809388306e-15	0.987465	0.911934	8.27476147736401e-14	0.595335	0.191073	0.0840843	0.372743	0.548437	3.92362330770047e-15	0.687712	0.889452	6.67497191659984e-14	0.597435	-0.0372072	0.0374834	0.758506	0.776784	2.62443995457334e-16	0.897542	0.95413	5.3691344832697e-15	0.628766	-0.038118	0.0234219	0.0453088	0.0522191	0.69935	0.848525	0.725804	0.694997	2.5554773183835e-16	2.69974710336066e-16	0.918213	0.973734	0.935657	0.91886	5.31161449413457e-15	5.58359226963439e-15	0.629021	0.628495	-0.0961584	0.0262938	0.385568	0.840504	1.90388562556715e-16	0.99979	0.971227	4.04619451742085e-15	0.631828	-0.116767	0.0380748	0.651346	0.77018	2.4878035302099e-16	0.842571	0.9507	5.15037216413404e-15	0.629278	-0.0360783	0.0404042	0.743856	0.756624	2.60882118790971e-16	0.99987	0.941565	5.44971221241461e-15	0.628823	0.0988643	11.3262	30.8552	0.0566761	0.0877133	0.0769433	0.695705	0.178077	0.158395	0.667641	0.505096	0.552769	2.55071107304992e-16	1.13484104723287e-16	1.04150786612388e-16	0.959629	0.999765	0.476005	0.899158	0.880965	0.893722	5.29641662533699e-15	2.48280786842557e-15	2.2596050743038e-15	0.629039	0.636707	0.63751	0.0583521	0.0568955	0.777866	0.672963	2.6436216095805e-16	0.999172	0.935679	5.5558778998921e-15	0.628696	0.00856225	0.0464905	0.970362	0.72003	2.74633422868499e-16	0.990914	0.937469	5.70261776068064e-15	0.628331	0.0234219	0.0522191	0.848525	0.694997	2.69974710336066e-16	0.973734	0.91886	5.58359226963439e-15	0.628495	11.3262	0.0877133	0.178077	0.505096	1.13484104723287e-16	0.999765	0.880965	2.48280786842557e-15	0.636707	30.8552	0.0769433	0.158395	0.552769	1.04150786612388e-16	0.476005	0.893722	2.2596050743038e-15	0.63751	-0.0159106	0.044517	0.943818	0.73446	2.7415383316263e-16	0.978088	0.944378	5.64198284152491e-15	0.628348	0.000779713	0.0635769	0.575832	0.644537	4.95670050303172e-15	0.651483	0.88434	5.69774092077779e-14	0.59502
ENSG00000203288	TDRKH-AS1	TDRKH antisense RNA 1 [Source:HGNC Symbol;Acc:HGNC:40578]	lncRNA	109729141	0.000920525	-0.0184623	0.719301	0.893547	8.25091574374049e-06	0.965206	0.974927	3.36407119271536e-05	0.291958	-0.00154167	-0.0107455	0.856385	0.938008	8.61590294675741e-06	0.9999	0.988289	3.59964812671154e-05	0.29111	3.04179	-0.293189	0.0369601	0.114154	1.46240559432104e-05	0.396152	0.402375	6.12209472745345e-05	0.315938	0.000389797	-0.0112251	0.77679	0.934949	8.43365923373612e-06	0.826484	0.985364	1.84337340074707e-05	0.291529	-0.00689247	-0.0220046	0.389187	0.872491	6.26525160752739e-06	0.93574	0.970699	2.6339629207156e-05	0.297323	0.234092	-0.0326958	0.531542	0.815926	7.33371688044611e-06	0.999981	0.95587	3.13703358171385e-05	0.294261	0.00157151	0.00367566	0.564099	0.979094	7.53008146781512e-06	0.861912	0.999442	2.97288187892526e-05	0.293746	0.12317	-0.0130926	0.413722	0.923756	6.4756891581483e-06	0.999744	0.984402	2.75810007419516e-05	0.296682	-0.00500797	-0.0137288	0.976808	0.920561	8.74018710736517e-06	0.997675	0.982799	3.58958414835846e-05	0.290829	-0.13635	-0.107422	0.331614	0.471967	4.17818237969211e-06	0.88172	0.862111	1.85038873120209e-05	0.308199	-0.0417027	-0.0181661	0.726982	0.895217	8.27786809712072e-06	0.999906	0.977531	3.47306561058063e-05	0.291894	0.119306	0.0175179	0.349388	0.90082	5.89787552628909e-06	0.988904	0.983227	2.52596126389401e-05	0.298494	0.0741213	0.00652366	0.577568	0.963284	7.60651638095055e-06	0.996984	0.996474	3.15575632745876e-05	0.293549	0.146206	0.0166121	0.272105	0.904906	5.08184658470035e-06	0.987465	0.985068	2.20001872745059e-05	0.301367	0.188298	0.011725	0.378666	0.933093	6.17133327280947e-06	0.691826	0.988288	2.51273503080379e-05	0.297616	-0.021363	-0.0183996	0.868982	0.89653	1.07235036961744e-05	0.948462	0.982409	4.2120675458298e-05	0.289733	-0.0916619	0.21269	-0.0153663	0.0420609	0.384488	0.10214	0.911114	0.764051	7.73070723251345e-06	3.25754861368349e-06	0.790841	0.782323	0.98104	0.939364	3.21304623810777e-05	1.48470003190139e-05	0.296217	0.312971	0.078062	0.00263522	0.510734	0.984988	8.94079633917724e-06	0.99979	0.997102	3.7211884103405e-05	0.293345	0.211932	0.0011284	0.442775	0.993526	8.33398117621792e-06	0.713037	0.998676	3.34613686515612e-05	0.294735	-0.0999761	-0.0292496	0.396483	0.833248	7.8615330735516e-06	0.99987	0.960767	3.35315820271248e-05	0.295886	-0.32503	12.9983	2.50483	-0.0481984	0.0343006	-0.0109453	0.227518	0.148244	0.915298	0.730713	0.806982	0.937801	5.64126949360986e-06	4.23775054101154e-06	1.08001713277902e-05	0.871658	0.999765	0.968455	0.921631	0.965755	0.988565	2.44118662820397e-05	1.88923586364444e-05	4.20251289781192e-05	0.302386	0.307927	0.289591	0.0428966	-0.00551712	0.846329	0.969476	1.06738736244929e-05	0.999172	0.996707	4.38634435376652e-05	0.289825	0.0633936	-0.0106038	0.797058	0.939046	1.05380709208922e-05	0.938095	0.987511	4.22456846975113e-05	0.290081	0.21269	0.0420609	0.10214	0.764051	3.25754861368349e-06	0.782323	0.939364	1.48470003190139e-05	0.312971	12.9983	0.0343006	0.148244	0.806982	4.23775054101154e-06	0.999765	0.965755	1.88923586364444e-05	0.307927	2.50483	-0.0109453	0.915298	0.937801	1.08001713277902e-05	0.968455	0.988565	4.20251289781192e-05	0.289591	0.190433	0.00557242	0.429591	0.96821	8.20452683807793e-06	0.694569	0.993296	3.28212623328301e-05	0.295044	0.000253443	-0.0118246	0.855492	0.931538	8.61430470716497e-06	0.889879	0.984166	1.8632833323347e-05	0.291113
ENSG00000218537	MIF-AS1	MIF antisense RNA 1 [Source:HGNC Symbol;Acc:HGNC:27669]	lncRNA	NA	0.00220795	0.01887	0.495921	0.913875	0.0169536	0.92745	0.980163	0.0293508	0.114583	0.0050317	0.0219608	0.640959	0.900077	0.0186325	0.9999	0.980551	0.0329565	0.111871	-1.02045	-0.053779	0.566756	0.813572	0.0130526	0.818486	0.925843	0.0235352	0.139337	-0.00427722	0.00623175	0.0123478	0.970362	0.0016555	0.0242481	0.994463	0.00248731	0.176094	-0.00795883	0.0209912	0.43287	0.903912	0.0159934	0.947304	0.978367	0.0281784	0.116247	-0.309755	0.05629	0.513539	0.751798	0.0171952	0.999981	0.936747	0.0310154	0.114178	0.0011583	0.0434843	0.73746	0.807036	0.0193966	0.926713	0.979057	0.0321489	0.110711	0.00171598	0.0308532	0.992845	0.859341	0.0202457	0.999744	0.968322	0.0352672	0.10947	-0.0327217	0.0291473	0.880847	0.867302	0.0200736	0.982578	0.968867	0.0343125	0.109717	0.197363	-0.0721195	0.257202	0.696385	0.00494387	0.860258	0.940271	0.0103192	0.149968	-0.314514	-0.00458026	0.0352306	0.978527	0.0035103	0.999906	0.996758	0.0077664	0.157191	-0.137188	-0.00478285	0.396061	0.978599	0.0153575	0.988904	0.995832	0.0276242	0.117401	-0.0974728	0.00455745	0.563284	0.979752	0.0178187	0.996984	0.997588	0.0314037	0.113156	-0.154863	-0.00101361	0.359214	0.995421	0.0146591	0.987465	0.999045	0.0265585	0.11872	-0.0213268	0.0279945	0.937437	0.874923	0.0201988	0.977953	0.978797	0.03361	0.109537	-0.217613	-0.0220073	0.181782	0.901083	0.0128424	0.493563	0.983915	0.0225029	0.123845	-0.166948	0.129761	0.0249327	0.0622915	0.209466	0.433591	0.88559	0.728761	0.0139234	0.0201599	0.703722	0.868041	0.974827	0.929651	0.0248832	0.0344346	0.121551	0.110858	-0.036044	0.0209988	0.810547	0.9059	0.0248904	0.99979	0.981419	0.0422716	0.104621	-0.219867	0.0133025	0.529412	0.939815	0.021901	0.77009	0.987967	0.0357615	0.10842	-0.222638	-0.0067621	0.133748	0.969014	0.0107059	0.99987	0.993952	0.0205677	0.128959	-0.276595	-2.91498	-29.7484	-0.00114618	0.0177171	-0.00130565	0.418186	0.799021	0.316631	0.994863	0.921544	0.994093	0.0198378	0.0248214	0.0173667	0.90625	0.999765	0.621958	0.998896	0.985887	0.998387	0.0342641	0.0419523	0.029405	0.11133	0.104704	0.115205	-0.327876	-0.0321988	0.239727	0.85874	0.0150039	0.999172	0.976301	0.0272734	0.119417	0.0617802	0.0311977	0.84301	0.858912	0.0250622	0.951821	0.970749	0.041234	0.104415	0.129761	0.0622915	0.433591	0.728761	0.0201599	0.868041	0.929651	0.0344346	0.110858	-2.91498	0.0177171	0.799021	0.921544	0.0248214	0.999765	0.985887	0.0419523	0.104704	-29.7484	-0.00130565	0.316631	0.994093	0.0173667	0.621958	0.998387	0.029405	0.115205	-0.0451736	0.0239132	0.882497	0.892892	0.0252269	0.954326	0.979165	0.0402344	0.10422	-0.00454399	0.00137427	0.00849105	0.993439	0.00125386	0.0172524	0.998101	0.00191358	0.182888
ENSG00000233225	SSBP3P1	SSBP3 pseudogene 1 [Source:HGNC Symbol;Acc:HGNC:54577]	processed_pseudogene	NA	0.00442402	0.16883	0.0232298	0.105194	2.99554259662331e-07	0.471991	0.480604	1.62984464606026e-06	0.353244	-0.00047686	0.193672	0.942269	0.072622	3.14004048151535e-06	0.9999	0.428722	1.44859605894475e-05	0.310553	0.766526	0.106832	0.520179	0.484409	2.15069417205457e-05	0.791576	0.755501	8.62848880520004e-05	0.307411	-0.000559102	0.189612	0.598589	0.0769511	2.77618078927092e-06	0.671316	0.388352	6.60505631807556e-06	0.312877	-0.00163746	0.190802	0.791688	0.0757929	3.04963614771674e-06	0.984894	0.433465	1.37279813261347e-05	0.311105	0.0452901	0.18911	0.875695	0.0850077	3.11282491264169e-06	0.999981	0.43953	1.44565703420587e-05	0.310717	0.00438032	0.240616	0.0351599	0.0250027	4.15896644023442e-07	0.306981	0.431348	2.14345939448891e-06	0.347484	0.0365185	0.192941	0.754295	0.0718525	3.01093827725931e-06	0.999744	0.419698	1.37652344092852e-05	0.311346	0.177715	0.202067	0.179536	0.0575592	1.38878148448249e-06	0.837717	0.387377	6.7559007636527e-06	0.325766	-0.164754	0.147799	0.130873	0.202193	1.41944993896784e-06	0.783624	0.687047	6.90832173805025e-06	0.328593	-0.0875462	0.182968	0.341813	0.0874314	2.08931667892204e-06	0.999906	0.469202	9.9179381295122e-06	0.318204	-0.119024	0.161917	0.226263	0.137379	1.61928120080619e-06	0.988904	0.585733	7.7779505446905e-06	0.322935	-0.137091	0.155853	0.180616	0.153593	1.39443254973397e-06	0.996984	0.647908	6.78180543005258e-06	0.325691	-0.0658496	0.179282	0.52324	0.0997676	2.6168636838686e-06	0.987465	0.5393	1.2048343838586e-05	0.313989	-0.0719955	0.183197	0.663779	0.0936878	2.88933315151175e-06	0.861233	0.4993	1.25711973129137e-05	0.312124	-0.149568	0.159678	0.131767	0.140675	1.21842394202116e-06	0.435385	0.573246	5.85327373301598e-06	0.331416	-0.086784	0.0239377	0.192525	0.200588	0.285386	0.813083	0.072089	0.0708213	2.03846555683846e-06	3.33511880320465e-06	0.745366	0.967427	0.412429	0.414402	9.61730484707054e-06	1.5161307693914e-05	0.321843	0.312521	-0.0414756	0.185795	0.650896	0.0889232	3.11770228299171e-06	0.99979	0.481681	1.4475142255529e-05	0.313807	-0.215691	0.179505	0.310747	0.0963601	2.146605793946e-06	0.611967	0.483673	9.78363201508007e-06	0.320872	-0.090518	0.180035	0.31939	0.0953621	2.18205156590112e-06	0.99987	0.468173	1.04607753180043e-05	0.320564	0.110348	5.05105	19.5423	0.206138	0.212896	0.213872	0.596826	0.468769	0.280487	0.0610197	0.054394	0.0492696	3.01350029568091e-06	2.69666991686304e-06	2.0168398895363e-06	0.946561	0.999765	0.592701	0.358334	0.429412	0.399183	1.37951346868948e-05	1.25575009602176e-05	9.20833239887912e-06	0.314455	0.316565	0.322043	-0.00154062	0.194056	0.992804	0.0840844	3.42047755019378e-06	0.999499	0.513544	1.5668528381623e-05	0.312038	0.141635	0.200697	0.455853	0.0627516	2.65880418983811e-06	0.795023	0.406518	1.21553680452146e-05	0.316833	0.0239377	0.200588	0.813083	0.0708213	3.33511880320465e-06	0.967427	0.414402	1.5161307693914e-05	0.312521	5.05105	0.212896	0.468769	0.054394	2.69666991686304e-06	0.999765	0.429412	1.25575009602176e-05	0.316565	19.5423	0.213872	0.280487	0.0492696	2.0168398895363e-06	0.592701	0.399183	9.20833239887912e-06	0.322043	-0.030065	0.191338	0.871856	0.0801643	3.38055473870369e-06	0.950725	0.461717	1.46814399512721e-05	0.312263	-0.000547094	0.189281	0.61077	0.0776354	2.79901291555712e-06	0.683429	0.388516	6.55739924795422e-06	0.312723
ENSG00000075886	TUBA3D	tubulin alpha 3d [Source:HGNC Symbol;Acc:HGNC:24071]	protein_coding	113457	2.66473724458999e-05	-0.163566	0.990336	0.170139	3.54355624708988e-29	0.998554	0.577565	3.00927474599804e-27	0.821881	0.00091685	-0.165041	0.900246	0.166688	3.51623778876342e-29	0.9999	0.588706	3.02309270384346e-27	0.821915	0.0162779	-0.22133	0.990005	0.186543	4.22561391264327e-25	0.996616	0.501476	2.99041234919918e-23	0.820757	-0.00163135	-0.17281	0.164559	0.141416	1.35606328576551e-29	0.230126	0.503087	1.04111633666558e-27	0.826104	0.0118662	-0.148726	0.0820503	0.202267	7.87773247994793e-30	0.858732	0.630487	7.12626530338246e-28	0.828447	-0.101824	-0.155058	0.751484	0.201521	3.37144607686248e-29	0.999981	0.616586	2.91063514834858e-27	0.822102	0.00510017	-0.107782	0.0270301	0.358472	3.11485883668673e-30	0.276044	0.873741	2.94580695255018e-28	0.832376	0.00100881	-0.163419	0.993792	0.168375	3.54370806119074e-29	0.999744	0.586607	3.00940367025039e-27	0.821881	0.122599	-0.15705	0.406151	0.184443	2.51458993819884e-29	0.89092	0.608859	2.18906101481862e-27	0.823401	0.103654	-0.184451	0.392023	0.154275	4.69958596429752e-29	0.904109	0.63137	4.04922482333748e-27	0.824355	-0.160769	-0.181531	0.114274	0.122526	1.02525062194924e-29	0.999906	0.533433	9.31500630579737e-28	0.827314	-0.0340497	-0.172265	0.756326	0.15801	3.37815304105095e-29	0.991249	0.622487	2.96564777097494e-27	0.822094	-0.0350269	-0.172869	0.75935	0.158509	3.38227120902823e-29	0.996984	0.655616	2.90791466012567e-27	0.822088	-0.0176017	-0.167043	0.87806	0.167346	3.50258010777119e-29	0.995636	0.644896	2.93849523073739e-27	0.821933	-0.144011	-0.18269	0.43315	0.130709	2.61101250962661e-29	0.727781	0.56509	2.23558544342762e-27	0.823235	-0.0611996	-0.176373	0.581398	0.148112	8.52211100082865e-29	0.807665	0.583196	6.98074966469453e-27	0.82169	-0.0454136	0.0539592	-0.16314	-0.148107	0.616032	0.631422	0.170941	0.226992	8.74744627344425e-29	8.84077468663546e-29	0.887246	0.922505	0.584151	0.65142	7.27997468661124e-27	7.32833299323256e-27	0.821572	0.821524	0.110433	-0.139436	0.276952	0.245578	5.50763942055347e-29	0.99979	0.691687	4.75485252215915e-27	0.823648	0.102306	-0.155153	0.666204	0.196882	9.03657095841493e-29	0.850638	0.634106	7.37313315140318e-27	0.821425	-0.105664	-0.17889	0.2956	0.135106	5.75410293790086e-29	0.99987	0.533278	5.05147112767786e-27	0.823453	-0.0996159	-4.1171	-8.79028	-0.17284	-0.177314	-0.170975	0.667606	0.595552	0.663308	0.15595	0.148068	0.157457	9.04402989924087e-29	8.61678342989013e-29	9.02105747875745e-29	0.957591	0.999765	0.855688	0.534457	0.616511	0.613192	7.43755280962868e-27	7.28783723749163e-27	7.36758975179947e-27	0.821422	0.82164	0.821433	-0.193619	-0.19799	0.306317	0.11002	5.89147182574494e-29	0.999172	0.559483	5.17206594120039e-27	0.823348	-0.0362628	-0.163817	0.863862	0.171075	9.7685494651424e-29	0.958127	0.601857	8.00174961306113e-27	0.821073	0.0539592	-0.148107	0.631422	0.226992	8.84077468663546e-29	0.922505	0.65142	7.32833299323256e-27	0.821524	-4.1171	-0.177314	0.595552	0.148068	8.61678342989013e-29	0.999765	0.616511	7.28783723749163e-27	0.82164	-8.79028	-0.170975	0.663308	0.157457	9.02105747875745e-29	0.855688	0.613192	7.36758975179947e-27	0.821433	-0.0602241	-0.168205	0.771273	0.164782	9.50454065939581e-29	0.903166	0.602926	7.72466691247614e-27	0.821197	-0.00151398	-0.173242	0.202892	0.141389	1.58241165860484e-29	0.273724	0.502623	1.19722388977935e-27	0.825432
ENSG00000162039	MEIOB	meiosis specific with OB-fold [Source:HGNC Symbol;Acc:HGNC:28569]	protein_coding	254528	0.00417261	-0.190987	0.162778	0.234973	0.229698	0.779827	0.650896	0.276504	0.0285182	-0.00653081	-0.156816	0.51313	0.333755	0.354605	0.9999	0.75463	0.409724	0.00999431	2.35559	-0.330674	0.179632	0.142067	0.393552	0.550351	0.44269	0.436706	0.00609085	0.00133367	-0.160676	0.407689	0.319223	0.330551	0.491561	0.695995	0.347487	0.0131603	0.00699413	-0.159689	0.456867	0.323037	0.342715	0.951759	0.743568	0.393474	0.0115412	0.180361	-0.183165	0.681507	0.26894	0.379967	0.999981	0.687164	0.43658	0.00680101	0.00436926	-0.120685	0.169815	0.459966	0.234124	0.584477	0.912755	0.280077	0.0277498	0.0153285	-0.168304	0.93108	0.298159	0.396297	0.999744	0.722311	0.447469	0.00481322	-0.136994	-0.175471	0.497455	0.277864	0.351491	0.913692	0.706926	0.398578	0.0103962	-0.233528	-0.208539	0.158988	0.236663	0.260373	0.812666	0.721264	0.31403	0.0236956	-0.0128951	-0.169804	0.92674	0.29619	0.396197	0.999906	0.732359	0.452107	0.00482527	0.0279541	-0.161091	0.852198	0.332781	0.393503	0.992828	0.782907	0.44495	0.00514983	0.167398	-0.1232	0.282627	0.457312	0.289839	0.996984	0.873507	0.343026	0.0188914	0.123481	-0.142946	0.43023	0.383946	0.33635	0.987465	0.825588	0.388919	0.0123837	0.20992	-0.140265	0.403169	0.393468	0.329341	0.707249	0.819193	0.373425	0.0133236	0.0336481	-0.167052	0.822516	0.309537	0.409863	0.928102	0.753771	0.449129	0.00324876	0.0378257	0.00987369	-0.174059	-0.172273	0.757188	0.948204	0.278735	0.298131	0.405124	0.414724	0.934599	0.991564	0.700924	0.71216	0.448518	0.459024	0.00381623	0.00267067	0.0398681	-0.166636	0.772072	0.30699	0.406344	0.99979	0.749941	0.458332	0.00366982	0.249542	-0.157686	0.435255	0.329033	0.353845	0.708129	0.759301	0.394624	0.0102257	-0.176932	-0.202814	0.193802	0.207007	0.261111	0.99987	0.628023	0.315964	0.0235769	-0.89993	20.9392	50.0149	-0.271064	-0.0979297	-0.124865	0.00317376	0.0430444	0.0638568	0.0830727	0.54237	0.43319	0.0237236	0.122987	0.152547	0.855786	0.999765	0.361896	0.412607	0.896354	0.845	0.0399348	0.165934	0.191615	0.106051	0.0526734	0.0447839	-0.230387	-0.217449	0.367706	0.193115	0.334864	0.999172	0.676517	0.389336	0.0127453	0.153109	-0.167979	0.591573	0.296637	0.385377	0.861659	0.731278	0.431246	0.00622295	0.00987369	-0.172273	0.948204	0.298131	0.414724	0.991564	0.71216	0.459024	0.00267067	20.9392	-0.0979297	0.0430444	0.54237	0.122987	0.999765	0.896354	0.165934	0.0526734	50.0149	-0.124865	0.0638568	0.43319	0.152547	0.361896	0.845	0.191615	0.0447839	0.185976	-0.156274	0.505682	0.336556	0.369911	0.751594	0.770339	0.409861	0.00815978	0.00097304	-0.16204	0.550979	0.316382	0.361542	0.628939	0.691601	0.378344	0.00910708
ENSG00000273951		novel transcript, sense intronic to CHD6	lncRNA	NA	0.00374032	0.125454	0.24789	0.470858	0.476165	0.841487	0.822385	0.51856	-0.00430659	0.00554965	0.135943	0.607298	0.438149	0.605339	0.9999	0.81745	0.649646	-0.0177574	3.55497	-0.0975068	0.0589543	0.682379	0.261117	0.42525	0.866354	0.306815	0.0269404	0.00789426	0.191178	1.16678929393599e-06	0.20689	0.000110032	6.42567973785924e-06	0.59135	0.000199784	0.23862	-0.0138741	0.128562	0.170305	0.457345	0.416059	0.894919	0.827417	0.464829	0.00247079	0.0649277	0.140412	0.891317	0.43252	0.636231	0.999981	0.805496	0.679295	-0.0208654	-0.00273887	0.115866	0.427695	0.514703	0.560049	0.794464	0.924561	0.600081	-0.013154	-0.110987	0.145406	0.561908	0.404068	0.596295	0.999744	0.794179	0.637474	-0.016844	-0.398827	0.125016	0.0651238	0.465397	0.27482	0.809822	0.826234	0.322845	0.0211477	-0.140906	0.160004	0.432468	0.402662	0.541406	0.914376	0.834736	0.586509	-0.0113567	-0.00882401	0.144751	0.953577	0.409374	0.638161	0.999906	0.805704	0.680065	-0.0210592	0.213086	0.201088	0.186469	0.258719	0.43051	0.988904	0.724627	0.47997	0.000797046	0.159359	0.188728	0.344331	0.293703	0.527868	0.996984	0.7845	0.573365	-0.0098223	0.106543	0.167665	0.529154	0.345587	0.588862	0.987465	0.801324	0.629722	-0.0160914	0.510163	0.214003	0.0578587	0.221095	0.2596	0.390883	0.683521	0.303748	0.0235265	0.309154	0.216999	0.0570162	0.218353	0.266701	0.336296	0.667048	0.30802	0.0226849	0.215871	-0.185876	0.149867	0.0968397	0.10434	0.262219	0.386204	0.589439	0.351659	0.498844	0.675364	0.815009	0.780231	0.876268	0.397075	0.538858	0.0105114	-0.00682539	0.0483685	0.155317	0.748262	0.384093	0.640532	0.99979	0.803268	0.677904	-0.0215464	0.750115	0.196945	0.0300559	0.253858	0.192442	0.290756	0.691785	0.232463	0.0359191	0.0784674	0.157753	0.600343	0.373162	0.618895	0.99987	0.771036	0.661091	-0.0193454	-0.0356938	14.096	48.4784	0.141535	0.197133	0.193801	0.917168	0.217272	0.101754	0.43052	0.27175	0.269831	0.652192	0.468266	0.347879	0.992367	0.999765	0.411813	0.781554	0.751171	0.730908	0.686542	0.519834	0.390376	-0.0227316	-0.00347129	0.011008	0.124533	0.168377	0.657208	0.358025	0.628668	0.999172	0.807458	0.667146	-0.0203401	0.323129	0.159852	0.299913	0.361676	0.520405	0.71537	0.779497	0.559043	-0.00913825	-0.185876	0.0968397	0.262219	0.589439	0.498844	0.815009	0.876268	0.538858	-0.00682539	14.096	0.197133	0.217272	0.27175	0.468266	0.999765	0.751171	0.519834	-0.00347129	48.4784	0.193801	0.101754	0.269831	0.347879	0.411813	0.730908	0.390376	0.011008	0.600688	0.20535	0.0471756	0.239174	0.24296	0.296626	0.684963	0.283749	0.0265738	0.00794714	0.197293	1.35508999194912e-06	0.193884	0.000124738	7.04145913398934e-06	0.573004	0.00022302	0.235894
ENSG00000119283	TRIM67	tripartite motif containing 67 [Source:HGNC Symbol;Acc:HGNC:31859]	protein_coding	440730	-0.00302433	0.438271	0.448329	0.0436911	0.55994	0.915793	0.326287	0.597625	-0.0131428	0.00817999	0.407417	0.537618	0.060876	0.584006	0.9999	0.400312	0.629348	-0.0155987	3.55753	0.0482156	0.130817	0.872011	0.517423	0.503846	0.949468	0.554409	-0.00988898	0.00747929	0.464909	0.000282064	0.020743	0.00852377	0.00084392	0.218266	0.0114203	0.133753	-0.0122787	0.406658	0.324937	0.0595839	0.51239	0.929401	0.389663	0.556467	-0.00819509	-0.156263	0.434699	0.78905	0.050286	0.62261	0.999981	0.351681	0.666771	-0.0194968	-0.00185059	0.401676	0.663321	0.0693742	0.607786	0.897571	0.59685	0.64543	-0.0180043	-0.339406	0.420829	0.146855	0.0492444	0.387092	0.999744	0.362051	0.438806	0.00592753	-0.0620121	0.418641	0.817415	0.0538178	0.624912	0.974704	0.375372	0.657959	-0.0197283	0.0928833	0.356316	0.673039	0.130993	0.768049	0.965613	0.59959	0.793723	-0.0347397	-0.0415294	0.417186	0.82361	0.0552733	0.625368	0.999906	0.389177	0.668296	-0.0197741	0.112701	0.451135	0.571487	0.0428647	0.591444	0.988904	0.378855	0.631574	-0.016353	-0.0324324	0.413117	0.875931	0.0648517	0.628559	0.996984	0.482879	0.66795	-0.0200947	-0.0853939	0.404295	0.681811	0.0667675	0.610474	0.988098	0.467898	0.649993	-0.0182752	0.0150573	0.423879	0.96408	0.055499	0.631378	0.988324	0.405877	0.660388	-0.020378	0.116349	0.450782	0.563929	0.0431575	0.587449	0.797294	0.365122	0.617577	-0.0161312	-0.0105129	0.0128376	0.423597	0.427168	0.949089	0.949943	0.052116	0.0571348	0.628699	0.628716	0.988866	0.991646	0.360002	0.381498	0.659642	0.659543	-0.0203432	-0.020345	-0.1538	0.392128	0.405317	0.074811	0.543211	0.99979	0.447919	0.588403	-0.0115461	0.321699	0.445944	0.454762	0.042293	0.559533	0.721562	0.345756	0.591157	-0.0132491	-0.134044	0.402632	0.465967	0.0660566	0.562877	0.99987	0.400245	0.608945	-0.0135963	-0.701242	8.36576	25.07	0.348846	0.454549	0.448873	0.093391	0.552628	0.493947	0.109643	0.0424742	0.0420782	0.317735	0.585	0.570713	0.855786	0.999765	0.752681	0.461011	0.391605	0.376712	0.368685	0.628406	0.603336	0.015101	-0.0158796	-0.0144075	-0.210828	0.384835	0.54064	0.0889844	0.5823	0.999172	0.525789	0.62463	-0.015602	0.0805492	0.427432	0.833941	0.0507051	0.62367	0.949074	0.374235	0.655689	-0.0198316	0.0128376	0.427168	0.949943	0.0571348	0.628716	0.991646	0.381498	0.659543	-0.020345	8.36576	0.454549	0.552628	0.0424742	0.585	0.999765	0.391605	0.628406	-0.0158796	25.07	0.448873	0.493947	0.0420782	0.570713	0.752681	0.376712	0.603336	-0.0144075	0.18821	0.442616	0.616832	0.0453865	0.597754	0.822198	0.367289	0.626227	-0.0171874	0.00817245	0.474873	7.84015125180147e-05	0.0166767	0.00323273	0.000265542	0.198271	0.00461951	0.159302
ENSG00000262920		novel transcript, antisense to RPH3AL	lncRNA	NA	-0.00242201	-0.142289	0.431947	0.391718	3.11855158620336e-17	0.914856	0.779262	7.0878130193252e-16	0.644134	0.00300099	-0.160729	0.769998	0.335601	4.04412728930189e-17	0.9999	0.755732	9.15583377379926e-16	0.641774	1.06524	-0.140022	0.53686	0.526442	5.11008153494353e-16	0.802449	0.781766	1.22207306225328e-14	0.670177	-0.00557328	-0.187504	0.000481257	0.224697	1.07781605635654e-19	0.0013588	0.609094	2.62896141483636e-18	0.691769	-0.0105666	-0.168515	0.272638	0.307903	2.34230226924519e-17	0.92426	0.731288	5.4148823348795e-16	0.646715	0.151655	-0.167885	0.736832	0.323478	3.99028305256936e-17	0.999981	0.735543	9.03393135927727e-16	0.641896	0.00173202	-0.136533	0.597916	0.420334	3.68094227368914e-17	0.875007	0.898493	8.25276777439399e-16	0.642631	-0.0637712	-0.155623	0.725909	0.348125	3.97089964703991e-17	0.999744	0.762274	8.95966446942887e-16	0.641941	0.40012	-0.134633	0.0511512	0.406996	6.56931788869467e-18	0.777752	0.799331	1.60048276337449e-16	0.657942	0.15769	-0.0349949	0.350536	0.845336	1.99289832304253e-17	0.889602	0.975304	4.67466093677824e-16	0.652622	-0.255315	-0.184189	0.0733276	0.260511	8.79504437078521e-18	0.999906	0.701189	2.13274700674309e-16	0.655398	-0.0291013	-0.162987	0.850159	0.339822	4.14367987363182e-17	0.992828	0.787659	9.27025843556813e-16	0.641553	-0.161942	-0.199108	0.311554	0.24357	2.55683784791818e-17	0.996984	0.74261	5.85231774079051e-16	0.645927	-0.0567765	-0.16711	0.724308	0.323342	3.96798917754624e-17	0.988627	0.786254	8.89633435646843e-16	0.641947	-0.165054	-0.177512	0.522417	0.294292	3.45284696843635e-17	0.786023	0.749088	7.69164175859602e-16	0.643212	-0.189546	-0.192041	0.215037	0.249913	3.12571073027177e-17	0.52803	0.69905	7.10749043213491e-16	0.648575	-0.0699347	0.0564711	-0.149576	-0.133374	0.576404	0.716602	0.362152	0.430425	5.6866203248053e-17	6.21002314442121e-17	0.87274	0.946133	0.767343	0.800377	1.26812242741585e-15	1.38187958869334e-15	0.643118	0.642308	0.03533	-0.140833	0.802064	0.39869	6.42259761200557e-17	0.99979	0.810202	1.43686630016546e-15	0.641998	-0.221858	-0.163372	0.498317	0.323825	5.29416178083289e-17	0.750379	0.754746	1.17807839585036e-15	0.643775	-0.141218	-0.170432	0.312127	0.301624	4.02105317467105e-17	0.99987	0.721472	9.28546419003395e-16	0.646289	-0.0567451	-3.05738	-23.9443	-0.154179	-0.159344	-0.172043	0.859634	0.775711	0.390245	0.358682	0.345952	0.300479	6.52235518060758e-17	6.36535233519195e-17	4.61825593975252e-17	0.983868	0.999765	0.67679	0.737644	0.804727	0.760069	1.4498303620483e-15	1.43797525174814e-15	1.03208843267982e-15	0.641855	0.64208	0.645026	-0.164434	-0.178516	0.530618	0.297092	5.46574359658709e-17	0.999172	0.769625	1.23743483428282e-15	0.643482	-0.215504	-0.157784	0.460415	0.337322	5.07550097005243e-17	0.797351	0.761315	1.14039819851956e-15	0.644162	0.0564711	-0.133374	0.716602	0.430425	6.21002314442121e-17	0.946133	0.800377	1.38187958869334e-15	0.642308	-3.05738	-0.159344	0.775711	0.345952	6.36535233519195e-17	0.999765	0.804727	1.43797525174814e-15	0.64208	-23.9443	-0.172043	0.390245	0.300479	4.61825593975252e-17	0.67679	0.760069	1.03208843267982e-15	0.645026	-0.156891	-0.163783	0.583612	0.325796	5.71907138939463e-17	0.801852	0.763948	1.26317409052807e-15	0.643066	-0.00580645	-0.193091	0.000315254	0.209319	7.30949302067799e-20	0.000910238	0.592029	1.79552906479606e-18	0.694781
ENSG00000185823	NPAP1	nuclear pore associated protein 1 [Source:HGNC Symbol;Acc:HGNC:1190]	protein_coding	23742	-0.00183143	-0.199328	0.514359	0.189592	0.275415	0.930174	0.60086	0.323087	0.0210567	-0.00966514	-0.192193	0.299697	0.204342	0.227333	0.9999	0.634048	0.28139	0.0289334	-1.16833	-0.157896	0.457548	0.433441	0.190781	0.756142	0.723097	0.234694	0.041312	-0.00527619	-0.239629	0.000272239	0.0877678	0.00255912	0.000816757	0.411839	0.00372863	0.165237	-0.00572338	-0.216352	0.515158	0.15388	0.275543	0.957392	0.572331	0.325791	0.0210371	0.025606	-0.211367	0.950342	0.173767	0.31049	0.999981	0.584165	0.368117	0.0159199	0.000524193	-0.203545	0.860986	0.189307	0.308166	0.964081	0.769451	0.35514	0.0162473	0.238917	-0.208534	0.146786	0.163652	0.165245	0.999744	0.580355	0.213109	0.0412762	-0.124857	-0.215753	0.508451	0.154774	0.274456	0.914823	0.570345	0.322558	0.0212034	0.145684	-0.208913	0.348302	0.207581	0.23042	0.889154	0.691131	0.283843	0.0287433	-0.0646048	-0.216541	0.622023	0.154863	0.290194	0.999906	0.580946	0.34664	0.0188391	-0.249849	-0.274155	0.0720866	0.0741767	0.114312	0.988904	0.471099	0.155064	0.0546337	-0.347198	-0.30291	0.0156105	0.0464996	0.0459204	0.996984	0.428464	0.0706868	0.0848063	-0.218761	-0.254272	0.133091	0.096381	0.157482	0.987465	0.533476	0.203704	0.0430697	-0.602086	-0.28982	0.00897374	0.0523436	0.0320173	0.323684	0.400054	0.0501544	0.0958996	-0.208311	-0.25289	0.13703	0.0990161	0.185156	0.441613	0.504885	0.224863	0.0374203	-0.153576	-0.0298265	-0.207826	-0.212397	0.179534	0.83466	0.165443	0.173422	0.210145	0.349329	0.693686	0.971216	0.577663	0.592289	0.255509	0.395975	0.0324493	0.0108172	-0.135246	-0.232479	0.294454	0.128668	0.259329	0.99979	0.550272	0.312318	0.0238641	-0.653573	-0.249567	0.0276413	0.0934525	0.0772165	0.286898	0.477075	0.105411	0.0688501	-0.0406945	-0.211045	0.751799	0.167219	0.344014	0.99987	0.577233	0.399351	0.0115194	0.0905203	-8.01892	-48.33	-0.194935	-0.234071	-0.252915	0.758649	0.414928	0.0566931	0.207205	0.131913	0.0932086	0.344541	0.293987	0.116982	0.968524	0.999765	0.349924	0.596718	0.590735	0.503397	0.394916	0.34841	0.152235	0.0114495	0.0185145	0.0544668	-0.182544	-0.238365	0.448157	0.130499	0.301524	0.999172	0.592699	0.356166	0.0174112	-0.421589	-0.223532	0.113596	0.135593	0.168868	0.618548	0.551649	0.211986	0.0409549	-0.0298265	-0.212397	0.83466	0.173422	0.349329	0.971216	0.592289	0.395975	0.0108172	-8.01892	-0.234071	0.414928	0.131913	0.293987	0.999765	0.590735	0.34841	0.0185145	-48.33	-0.252915	0.0566931	0.0932086	0.116982	0.349924	0.503397	0.152235	0.0544668	-0.599031	-0.264446	0.0205937	0.0764966	0.0645523	0.258304	0.453582	0.0901211	0.0748103	-0.00575415	-0.246587	7.78316672185258e-05	0.0749988	0.000959874	0.000263998	0.384341	0.00149283	0.189329
ENSG00000100351	GRAP2	GRB2 related adaptor protein 2 [Source:HGNC Symbol;Acc:HGNC:4563]	protein_coding	9402	-0.00411401	0.12999	0.282534	0.527619	0.857778	0.856421	0.851977	0.870752	-0.0445347	0.0236837	0.0658405	0.0608847	0.745434	0.572034	0.9999	0.94024	0.617855	-0.0143802	-4.16371	0.376216	0.0592588	0.180713	0.574389	0.425554	0.494423	0.607623	-0.0166896	-0.00836838	0.0595098	1.76429693944546e-05	0.746455	0.00351513	7.15694328760036e-05	0.92481	0.00500862	0.157155	0.016436	0.128027	0.169332	0.530975	0.774854	0.894855	0.859659	0.797823	-0.0350544	0.0806799	0.101045	0.885779	0.632335	0.953757	0.999981	0.894792	0.960311	-0.0593557	-0.0027829	0.0773119	0.495581	0.713056	0.922059	0.827581	0.970802	0.930783	-0.0535322	-0.200206	0.107061	0.375402	0.601748	0.894189	0.999744	0.891355	0.905196	-0.0493355	0.253492	0.120847	0.32494	0.556275	0.876652	0.873944	0.871626	0.887703	-0.0469496	0.244284	0.107013	0.2485	0.633786	0.856116	0.859337	0.922588	0.872086	-0.0448658	-0.233339	0.0813871	0.190416	0.691165	0.795553	0.999906	0.927605	0.820169	-0.0372998	-0.167165	0.0642552	0.382035	0.76068	0.896177	0.988904	0.953243	0.906988	-0.0496166	0.0561422	0.122814	0.778601	0.564239	0.950066	0.996984	0.910538	0.955623	-0.0585874	-0.171526	0.0723817	0.390873	0.729314	0.898728	0.987465	0.949414	0.909348	-0.0499807	-0.326664	0.0639651	0.308001	0.759697	0.869641	0.640321	0.951445	0.879533	-0.0460361	-0.112597	0.0731915	0.556337	0.726132	0.934156	0.793583	0.940361	0.938259	-0.0562583	-0.0698508	0.042611	0.0978249	0.110407	0.654728	0.826221	0.632361	0.600558	0.944562	0.954399	0.901003	0.969843	0.90188	0.880497	0.948619	0.958037	-0.0582011	-0.0602234	-0.0973988	0.0792182	0.579235	0.702549	0.936994	0.99979	0.93619	0.942748	-0.0567714	-0.624415	0.0563378	0.124256	0.781895	0.721237	0.418787	0.953329	0.740966	-0.0298012	-0.225898	0.0635837	0.193927	0.755634	0.80303	0.99987	0.941565	0.825731	-0.0385856	0.0839702	-6.38013	-19.9393	0.108264	0.0758487	0.0793586	0.833812	0.633426	0.566719	0.604645	0.718191	0.701682	0.954656	0.942676	0.935478	0.979983	0.999765	0.797442	0.875087	0.947255	0.940961	0.958526	0.949411	0.94045	-0.0602791	-0.0578358	-0.0564959	-0.376744	0.0296266	0.247969	0.888634	0.84265	0.999172	0.983087	0.859462	-0.0432049	-0.245056	0.0882891	0.50108	0.666328	0.926004	0.817107	0.921666	0.931241	-0.0548435	0.042611	0.110407	0.826221	0.600558	0.954399	0.969843	0.880497	0.958037	-0.0602234	-6.38013	0.0758487	0.633426	0.718191	0.942676	0.999765	0.947255	0.949411	-0.0578358	-19.9393	0.0793586	0.566719	0.701682	0.935478	0.797442	0.940961	0.94045	-0.0564959	-0.537574	0.0455915	0.129715	0.82376	0.729576	0.413554	0.964391	0.748812	-0.0306685	-0.0079454	0.0561352	6.3879920888973e-05	0.763984	0.00936713	0.000222032	0.929939	0.0124405	0.131179
ENSG00000257769		novel transcript	lncRNA	NA	0.00623951	-0.184545	0.177064	0.456957	0.000360723	0.793819	0.81518	0.000997899	0.212208	-0.00197825	-0.147202	0.898149	0.557474	0.000777803	0.9999	0.874853	0.00206258	0.194338	7.02795	-0.658537	0.00775057	0.048842	9.92824652277101e-05	0.332499	0.270196	0.000336209	0.272154	0.015562	-0.061134	3.06147737392785e-13	0.733424	1.46679673341368e-14	1.73069916149156e-11	0.920417	1.64076198039812e-13	0.583607	-0.0266438	-0.183694	0.0642993	0.453451	0.000180978	0.822551	0.825415	0.000545162	0.227718	0.487599	-0.190746	0.472375	0.454463	0.000629422	0.999981	0.818096	0.00172086	0.199327	-0.0012195	-0.164	0.805295	0.520493	0.000763355	0.949398	0.925703	0.0018565	0.194782	-0.00161874	-0.150701	0.995285	0.545824	0.000783193	0.999744	0.868692	0.00205047	0.194174	-0.384496	-0.17068	0.216403	0.490862	0.000409099	0.842217	0.841702	0.00113869	0.209326	-0.0889828	-0.0770758	0.728488	0.777625	0.00111406	0.9723	0.956932	0.0027947	0.187789	-0.063398	-0.157838	0.769873	0.528764	0.00075539	0.999906	0.862453	0.002014	0.19503	0.17118	-0.106237	0.459704	0.677739	0.000621408	0.988904	0.932522	0.00166633	0.199627	0.100093	-0.123699	0.678591	0.630958	0.000728372	0.996984	0.931374	0.00191393	0.195891	0.282244	-0.0926272	0.242324	0.713313	0.00043824	0.987465	0.945895	0.00122078	0.207742	0.737318	-0.0520459	0.0552009	0.834349	0.000162167	0.386324	0.969441	0.0004818	0.230143	0.29645	-0.0837493	0.204611	0.74172	0.000486327	0.517489	0.943188	0.0012784	0.207563	0.140251	-0.145341	-0.149518	-0.190385	0.463398	0.540861	0.550165	0.46087	0.000766487	0.000821378	0.82724	0.899129	0.868558	0.817464	0.00197762	0.00211832	0.196811	0.195155	0.235945	-0.103838	0.271824	0.681346	0.000577015	0.99979	0.93033	0.00157841	0.203549	0.808947	-0.0968117	0.103963	0.69751	0.000312327	0.392904	0.932194	0.000865169	0.217807	0.0887203	-0.138431	0.678716	0.584287	0.000894566	0.99987	0.882472	0.0023545	0.193103	-0.235655	-10.2481	25.5117	-0.177647	-0.190099	-0.126956	0.630787	0.531826	0.549841	0.488084	0.460747	0.617202	0.000872439	0.00081552	0.000827065	0.950681	0.999765	0.787337	0.816926	0.861226	0.913457	0.00223648	0.00213484	0.00205419	0.193706	0.195326	0.194989	0.350614	-0.0876242	0.381298	0.736454	0.000695749	0.999172	0.950468	0.00186231	0.199119	0.555781	-0.127511	0.211639	0.609044	0.000496587	0.661097	0.899548	0.00133575	0.207074	-0.145341	-0.190385	0.540861	0.46087	0.000821378	0.899129	0.817464	0.00211832	0.195155	-10.2481	-0.190099	0.531826	0.460747	0.00081552	0.999765	0.861226	0.00213484	0.195326	25.5117	-0.126956	0.549841	0.617202	0.000827065	0.787337	0.913457	0.00205419	0.194989	0.836004	-0.0689497	0.0535	0.781611	0.000195643	0.307492	0.954439	0.000567393	0.228405	0.0156592	-0.0491259	4.72666938256389e-13	0.78552	2.21667973951288e-14	1.92829574850244e-11	0.938033	2.27193293893128e-13	0.579175
ENSG00000234459		novel transcript	lncRNA	NA	-0.00415252	0.0618677	0.253387	0.75125	5.87054460493458e-16	0.844792	0.938149	1.14258700701842e-14	0.616508	-0.0115907	0.0598123	0.338212	0.760012	7.08848024717615e-16	0.9999	0.945233	1.38222043132846e-14	0.614658	2.47996	-0.123512	0.214801	0.62811	9.35138667832886e-16	0.580594	0.838693	2.1570393706132e-14	0.664255	0.010541	0.100006	2.09765570702698e-09	0.524318	2.50403532991382e-23	2.4868276148378e-08	0.827686	9.18852893724638e-22	0.750387	-0.0123754	0.0240139	0.277156	0.901882	6.23441048468475e-16	0.925669	0.977677	1.20439317125674e-14	0.615919	-0.0306515	0.0418581	0.954199	0.834686	1.1057409974992e-15	0.999981	0.961227	2.11258468264172e-14	0.610259	-0.00154609	0.0224736	0.690564	0.910553	1.02535352743386e-15	0.91011	0.99462	1.9202075150125e-14	0.611009	-0.382871	0.038172	0.072231	0.842275	2.29641025927147e-16	0.999744	0.962657	4.73529354354828e-15	0.625579	-0.27193	0.025207	0.26601	0.896948	6.06611203538628e-16	0.858708	0.977373	1.1765753375585e-14	0.616187	0.148204	0.168189	0.458954	0.430063	6.72270418832288e-16	0.922267	0.846014	1.31582862974832e-14	0.61964	0.137879	0.0548718	0.417004	0.779378	8.03847642817359e-16	0.999906	0.951573	1.55870028485163e-14	0.613419	0.157409	0.080223	0.386326	0.689068	7.68755389697167e-16	0.988904	0.934677	1.48649857230848e-14	0.61386	0.20884	0.0956691	0.269335	0.633924	6.11674189402481e-16	0.996984	0.932915	1.19385489537599e-14	0.616106	0.182748	0.0769392	0.335688	0.698348	7.05532136293147e-16	0.987465	0.942218	1.36298065252695e-14	0.614704	0.241637	0.0716706	0.427986	0.719032	8.15851038192425e-16	0.724522	0.943482	1.51965950766621e-14	0.613273	0.444981	0.135682	0.013045	0.480562	4.6774082999574e-17	0.260184	0.858099	1.0419502900312e-15	0.644909	0.228327	-0.248318	0.0373324	-0.0322523	0.122753	0.177319	0.846021	0.871067	2.95924509306512e-16	3.89124415183038e-16	0.681895	0.7997	0.965154	0.968896	6.07799145175844e-15	7.90636970927568e-15	0.627614	0.624973	0.171508	0.0678932	0.304787	0.730229	5.65324250984517e-16	0.99979	0.943732	1.13097465057537e-14	0.621338	0.737719	0.0832974	0.0558804	0.665334	1.59029573977128e-16	0.325577	0.920322	3.35574981355795e-15	0.633533	0.129139	0.0529659	0.437728	0.787155	7.04113148889555e-16	0.99987	0.949275	1.39256446537986e-14	0.619184	-0.45932	-0.672365	28.359	-0.0165514	0.0300858	0.0608981	0.226742	0.958001	0.392303	0.933211	0.880818	0.757283	4.63435942749798e-16	9.42668834111024e-16	6.61072281492789e-16	0.871658	0.999765	0.678642	0.981087	0.980373	0.954063	9.32519170682041e-15	1.83129484243828e-14	1.27709098316982e-14	0.623277	0.616302	0.619805	-0.0194659	0.0289565	0.9503	0.886831	9.42158969652411e-16	0.999172	0.982988	1.82010766226444e-14	0.616308	0.205845	0.0417933	0.55359	0.830562	7.95739302353715e-16	0.841713	0.966223	1.55456825584708e-14	0.617979	-0.248318	-0.0322523	0.177319	0.871067	3.89124415183038e-16	0.7997	0.968896	7.90636970927568e-15	0.624973	-0.672365	0.0300858	0.958001	0.880818	9.42668834111024e-16	0.999765	0.980373	1.83129484243828e-14	0.616302	28.359	0.0608981	0.392303	0.757283	6.61072281492789e-16	0.678642	0.954063	1.27709098316982e-14	0.619805	0.381391	0.0706504	0.261204	0.719262	5.10558000683264e-16	0.553254	0.939836	1.00688812912e-14	0.622333	0.0104652	0.107221	4.9780509679473e-09	0.49961	5.74795326982359e-23	4.95329165179873e-08	0.814589	1.99986481157106e-21	0.745117
ENSG00000233730	LINC01765	long intergenic non-protein coding RNA 1765 [Source:HGNC Symbol;Acc:HGNC:52555]	lncRNA	NA	0.000448219	0.0543971	0.855444	0.681697	0.590633	0.985533	0.913054	0.626233	-0.0162709	0.00294946	0.0516192	0.718349	0.697188	0.578592	0.9999	0.925964	0.624226	-0.0150484	1.48907	-0.159726	0.294951	0.380092	0.390822	0.649432	0.683155	0.434071	0.00647076	-0.000807075	0.0521838	0.54065	0.692351	0.548575	0.618948	0.9055	0.562443	-0.0119732	0.00626334	0.0645857	0.415268	0.624143	0.513787	0.941875	0.899152	0.557693	-0.00834267	0.0722588	0.0508937	0.840783	0.706609	0.58974	0.999981	0.921107	0.636516	-0.0161804	0.00275312	0.0868635	0.29153	0.517509	0.461871	0.701953	0.925703	0.506173	-0.00273587	-0.0123782	0.0567909	0.931972	0.666985	0.593863	0.999744	0.917113	0.635265	-0.0165979	-0.0189149	0.0558456	0.908964	0.672836	0.593141	0.98567	0.918382	0.628195	-0.0165248	-0.0422997	-0.00250789	0.755181	0.986144	0.561608	0.97272	0.998332	0.60565	-0.0134646	-0.0411652	0.0521917	0.719667	0.693659	0.578749	0.999906	0.928015	0.625076	-0.0150644	-0.120997	0.0254032	0.32286	0.850637	0.477219	0.988904	0.973504	0.524901	-0.00442153	-0.00295104	0.0560327	0.981595	0.681268	0.594706	0.998942	0.943436	0.636036	-0.0166832	0.0764319	0.0725539	0.550985	0.589181	0.550864	0.987465	0.911456	0.594543	-0.0122094	-0.185569	0.0320003	0.36621	0.811392	0.49581	0.682005	0.964374	0.533503	-0.00643034	-0.0871312	0.0355616	0.482681	0.792857	0.557156	0.747651	0.958446	0.588854	-0.013002	-0.0505921	0.0599765	0.0546962	0.0714077	0.617553	0.633662	0.67998	0.601285	0.587235	0.589999	0.888085	0.923275	0.920506	0.880886	0.621086	0.623534	-0.0161092	-0.0163929	0.0304749	0.0620336	0.789302	0.645415	0.609481	0.99979	0.918195	0.649934	-0.0183856	-0.202164	0.0418494	0.445579	0.753957	0.546282	0.714561	0.947759	0.578537	-0.0118677	-0.182245	0.0269512	0.105212	0.837913	0.327113	0.99987	0.961406	0.382613	0.013801	-0.439387	1.10369	0.656664	0.00877851	0.059809	0.0564108	0.0877237	0.898881	0.976824	0.947427	0.661432	0.675376	0.301577	0.616425	0.618351	0.855786	0.999765	0.992858	0.984672	0.930409	0.933394	0.352863	0.657844	0.648076	0.0174034	-0.0190937	-0.0192899	-0.0494244	0.046616	0.81602	0.736278	0.61165	0.999172	0.950468	0.651679	-0.0186069	-0.170141	0.0481193	0.471447	0.717025	0.554001	0.800623	0.93706	0.590983	-0.0126736	0.0599765	0.0714077	0.633662	0.601285	0.589999	0.923275	0.880886	0.623534	-0.0163929	1.10369	0.059809	0.898881	0.661432	0.616425	0.999765	0.930409	0.657844	-0.0190937	0.656664	0.0564108	0.976824	0.675376	0.618351	0.992858	0.933394	0.648076	-0.0192899	-0.20394	0.0353844	0.377889	0.791879	0.522681	0.653616	0.956829	0.555182	-0.00938018	-0.000834122	0.0514183	0.532067	0.696748	0.546615	0.611241	0.904965	0.559964	-0.0117708
ENSG00000269404	SPIB	Spi-B transcription factor [Source:HGNC Symbol;Acc:HGNC:11242]	protein_coding	6689	-0.00778906	0.0882723	0.120567	0.742271	0.122105	0.736886	0.934443	0.160488	0.0523029	-0.00538574	0.0555295	0.748558	0.838518	0.252023	0.9999	0.964449	0.30675	0.0247492	-2.50055	0.295312	0.382139	0.420363	0.134088	0.708051	0.712912	0.173313	0.0563402	0.000453937	0.0486295	0.867115	0.857812	0.257622	0.89972	0.962708	0.274454	0.0238432	-0.0145345	0.0280164	0.357194	0.917445	0.201332	0.932792	0.980722	0.249534	0.0337328	-0.391819	0.0781994	0.59567	0.777941	0.239015	0.999981	0.945803	0.2952	0.0269132	-0.011304	-0.0773022	0.0331325	0.774358	0.0586546	0.299362	0.975922	0.0840938	0.0770365	0.232173	0.0467256	0.434902	0.862608	0.21654	0.999744	0.969393	0.267936	0.0308714	-0.622529	0.0136612	0.0641235	0.959018	0.0865807	0.808129	0.991245	0.120005	0.0642049	0.655407	0.275596	0.016868	0.338041	0.0338122	0.630641	0.79626	0.0544797	0.0953458	-0.0617077	0.039066	0.793453	0.88588	0.254572	0.999906	0.974857	0.310325	0.0243348	-0.0729577	0.0270683	0.772312	0.92262	0.253439	0.991647	0.987578	0.305383	0.0245187	-0.0528046	0.0317744	0.840738	0.909669	0.256688	0.996984	0.989561	0.309388	0.0239933	-0.216688	0.00143542	0.410116	0.995839	0.212054	0.987465	0.999179	0.262791	0.0316989	-0.36076	-0.00225127	0.392639	0.993482	0.208693	0.700949	0.99885	0.251597	0.0323276	0.00169116	0.0471343	0.994719	0.865924	0.271809	0.999093	0.975544	0.313138	0.0218816	-0.0668429	0.0627973	0.045344	0.0631317	0.748348	0.80828	0.867925	0.82222	0.263797	0.267205	0.932632	0.965888	0.969051	0.95676	0.310351	0.314984	0.0231465	0.0226051	-0.258239	-0.0064652	0.268872	0.981238	0.188109	0.99979	0.995736	0.237704	0.0368064	-0.570774	0.0074835	0.293938	0.978168	0.195315	0.599165	0.994661	0.235442	0.0353393	-0.0809029	0.0339559	0.728464	0.901756	0.262445	0.99987	0.979196	0.317393	0.0233628	-0.0512404	-0.443495	-18.1374	0.0412641	0.0451132	0.0286156	0.923519	0.980181	0.696115	0.882295	0.872264	0.91756	0.271087	0.271764	0.259999	0.992401	0.999765	0.871022	0.966098	0.979024	0.986143	0.322262	0.326161	0.30338	0.0219944	0.0218886	0.023756	-0.322285	-0.0128479	0.459732	0.963855	0.231334	0.999172	0.996075	0.284464	0.0285822	-0.513237	0.0237103	0.289653	0.930471	0.194124	0.708554	0.986418	0.238596	0.0355788	0.0627973	0.0631317	0.80828	0.82222	0.267205	0.965888	0.95676	0.314984	0.0226051	-0.443495	0.0451132	0.980181	0.872264	0.271764	0.999765	0.979024	0.326161	0.0218886	-18.1374	0.0286156	0.696115	0.91756	0.259999	0.871022	0.986143	0.30338	0.023756	-0.5831	-0.0114997	0.218897	0.966559	0.171784	0.512359	0.992528	0.210276	0.0403025	0.00131481	0.0545453	0.631802	0.840619	0.242738	0.70183	0.957041	0.259728	0.026285
ENSG00000261172		novel transcript	lncRNA	NA	0.0087877	0.60968	0.105112	0.0379266	2.64432506196741e-08	0.723819	0.309938	1.74881841192924e-07	0.394001	0.0249104	0.613355	0.168032	0.0378085	3.70772865984003e-08	0.9999	0.327143	2.43814799294032e-07	0.388513	2.49973	0.556599	0.428502	0.170813	1.81611703692026e-07	0.737917	0.481184	1.16623861327663e-06	0.404238	0.00830085	0.705126	0.00369092	0.0130363	1.74110257663182e-09	0.00831006	0.17878	7.35839532996175e-09	0.43615	-0.0275633	0.623216	0.104485	0.0335254	2.63264288431607e-08	0.871037	0.311258	1.7455311616023e-07	0.394073	0.548496	0.612302	0.491915	0.0435022	7.1985066495524e-08	0.999981	0.332281	4.52575021330341e-07	0.377568	0.00182115	0.677221	0.754247	0.0260767	8.56272143252638e-08	0.932516	0.440025	4.98477845901354e-07	0.374667	0.0690177	0.657564	0.83035	0.0270834	8.77192272819954e-08	0.999744	0.277258	5.38373522958465e-07	0.374263	-0.752298	0.618253	0.038054	0.0330378	1.20893370221674e-08	0.767894	0.306321	8.5671235041967e-08	0.406489	0.158404	0.809686	0.598716	0.0131501	6.3746316741536e-08	0.955024	0.262825	3.99249207141601e-07	0.383191	0.308511	0.692105	0.224094	0.0197014	4.51275791521505e-08	0.999906	0.251015	2.91746648422546e-07	0.385295	0.224496	0.715659	0.409483	0.0191263	6.53644409238996e-08	0.988904	0.278413	4.10124414313225e-07	0.379174	0.0209859	0.663013	0.94114	0.0309952	8.93787779036651e-08	0.997591	0.374281	5.45021938178094e-07	0.373948	0.0619072	0.67009	0.828076	0.0271957	8.76680902226189e-08	0.994321	0.33541	5.37742418977538e-07	0.374272	-0.0927612	0.644942	0.839285	0.0336257	8.79134372665343e-08	0.940155	0.334803	5.17287040658233e-07	0.374226	0.139694	0.696881	0.611203	0.0223033	1.15933974102995e-07	0.82421	0.275559	6.81390470391781e-07	0.373099	0.0783945	0.000645558	0.666147	0.664675	0.726647	0.998151	0.0254389	0.0303825	1.23476840386113e-07	1.30658457539443e-07	0.925895	0.999517	0.262463	0.290394	7.37599523707567e-07	7.75821880013029e-07	0.372024	0.371058	-0.163858	0.630746	0.515591	0.0364563	1.07444399032919e-07	0.99979	0.334225	6.58270955912518e-07	0.374393	-0.190611	0.651396	0.745479	0.0302434	1.24442838927924e-07	0.891866	0.298361	7.2423991796766e-07	0.371891	0.134353	0.685741	0.592017	0.0225573	1.14399966820479e-07	0.99987	0.248716	6.97802905208704e-07	0.373326	0.0368876	-7.00072	-3.83061	0.668451	0.63879	0.660678	0.948805	0.715505	0.938941	0.0281802	0.0367862	0.0288815	1.30409878757332e-07	1.22871205051404e-07	1.30304656393038e-07	0.994382	0.999765	0.977544	0.254037	0.369926	0.321858	7.71264336959935e-07	7.37794600952237e-07	7.49016712824482e-07	0.371091	0.372108	0.371105	0.224799	0.706072	0.632219	0.0230978	1.17520241369535e-07	0.999172	0.324985	7.13280671509492e-07	0.372868	-0.0206243	0.663581	0.968577	0.0265486	1.30565033049164e-07	0.990475	0.281544	7.7130496241366e-07	0.37107	0.000645558	0.664675	0.998151	0.0303825	1.30658457539443e-07	0.999517	0.290394	7.75821880013029e-07	0.371058	-7.00072	0.63879	0.715505	0.0367862	1.22871205051404e-07	0.999765	0.369926	7.37794600952237e-07	0.372108	-3.83061	0.660678	0.938941	0.0288815	1.30304656393038e-07	0.977544	0.321858	7.49016712824482e-07	0.371105	-0.035242	0.660987	0.94522	0.0289212	1.30373781407442e-07	0.978369	0.301017	7.52442966980096e-07	0.371095	0.00718844	0.703979	0.0136368	0.0145587	5.24609813564265e-09	0.0262467	0.187327	1.97164591420125e-08	0.419482
ENSG00000135477	KRT87P	keratin 87, pseudogene [Source:HGNC Symbol;Acc:HGNC:30198]	transcribed_unprocessed_pseudogene	NA	0.0062694	0.162206	0.170934	0.509006	1.67198002191831e-12	0.788462	0.841326	2.07933152038448e-11	0.529619	0.0113084	0.176244	0.45945	0.477162	3.16227220790015e-12	0.9999	0.839836	3.84087773249099e-11	0.521798	-3.20059	0.446077	0.197185	0.161178	8.7641780432822e-12	0.5651	0.467597	1.15629352167742e-10	0.559585	0.00150265	0.204866	0.542792	0.407383	3.44223795776146e-12	0.621	0.760727	2.42859284330909e-11	0.520747	0.00230892	0.199077	0.872778	0.422139	4.06107573193823e-12	0.991276	0.808613	4.8145151953679e-11	0.51869	-0.334961	0.22373	0.618584	0.376992	3.65058314894346e-12	0.999981	0.771097	4.41336624037871e-11	0.520017	-0.00356782	0.157295	0.466019	0.53267	3.18638550269706e-12	0.812386	0.929326	3.75827305947364e-11	0.521704	-0.546018	0.194551	0.0415721	0.419716	5.5909251436632e-13	0.999744	0.802998	7.44716956075907e-12	0.542742	-0.151965	0.188319	0.623311	0.446727	3.66219355222473e-12	0.938978	0.817021	4.3765421624117e-11	0.519977	-0.201686	0.164657	0.428982	0.54392	5.30509424756422e-12	0.913297	0.890128	6.27503075126897e-11	0.519609	-0.15336	0.178942	0.474477	0.470038	3.21690230952376e-12	0.999906	0.836508	3.92556419073028e-11	0.521586	0.158279	0.237326	0.49029	0.350029	3.27237592725174e-12	0.988904	0.794478	3.93555222788438e-11	0.521374	0.037641	0.20637	0.875074	0.419597	4.06287700390011e-12	0.996984	0.858037	4.82765385169308e-11	0.518684	0.255197	0.248722	0.286302	0.321323	2.38287198486847e-12	0.987465	0.785472	2.92151057850167e-11	0.525289	0.27044	0.232401	0.482148	0.356641	3.24406744100212e-12	0.762396	0.79576	3.83718403510461e-11	0.521482	0.0465287	0.218287	0.838879	0.383663	5.28466069016233e-12	0.936412	0.807374	6.17018239727931e-11	0.519657	0.115235	0.0183863	0.209914	0.212302	0.536571	0.936793	0.390314	0.400045	4.48848902451592e-12	5.37420752493871e-12	0.85624	0.988872	0.781627	0.782913	5.39500304125235e-11	6.34956057716495e-11	0.521711	0.519445	0.309668	0.271308	0.137604	0.26944	1.87140321647558e-12	0.99979	0.71761	2.37272488251011e-11	0.532551	0.338647	0.230796	0.48779	0.34928	4.27941896832551e-12	0.743069	0.772522	5.07625946721668e-11	0.522309	0.063281	0.217505	0.761786	0.378586	5.15814518680407e-12	0.99987	0.774458	6.19632614068392e-11	0.519963	0.906687	16.2323	63.9794	0.30444	0.267133	0.271446	0.0550551	0.308488	0.121381	0.214216	0.286374	0.268067	9.20451535646437e-13	3.27794907145668e-12	1.70413979587488e-12	0.855786	0.999765	0.435724	0.605435	0.76271	0.728885	1.21208320573796e-11	4.02841159957044e-11	2.11806048942489e-11	0.541148	0.525636	0.533695	0.349958	0.272211	0.369747	0.284714	3.66501270754974e-12	0.999172	0.761116	4.47239028699589e-11	0.524246	0.0966498	0.211841	0.824418	0.388435	5.26473056899838e-12	0.945555	0.798122	6.24148058225529e-11	0.519705	0.0183863	0.212302	0.936793	0.400045	5.37420752493871e-12	0.988872	0.782913	6.34956057716495e-11	0.519445	16.2323	0.267133	0.308488	0.286374	3.27794907145668e-12	0.999765	0.76271	4.02841159957044e-11	0.525636	63.9794	0.271446	0.121381	0.268067	1.70413979587488e-12	0.435724	0.728885	2.11806048942489e-11	0.533695	0.282372	0.235708	0.50768	0.342002	4.36764291360906e-12	0.752442	0.774064	5.1661841080472e-11	0.522053	0.00236942	0.211586	0.342206	0.390916	2.66710514406068e-12	0.42378	0.749543	1.83565298138692e-11	0.523902
ENSG00000248671	ALG1L9P	ALG1 like 9, pseudogene [Source:NCBI gene (formerly Entrezgene);Acc:285407]	lncRNA	285407	8.91531000081387e-06	0.136992	0.99699	0.28379	2.34820372419826e-12	0.99931	0.699275	2.86717879610734e-11	0.525469	0.00118887	0.13494	0.87974	0.29136	2.32255609372943e-12	0.9999	0.723912	2.86954287922414e-11	0.525603	-0.158093	0.0518953	0.908055	0.767404	1.6903313990302e-10	0.970766	0.905681	1.83554462882163e-09	0.518633	-0.000373678	0.134889	0.768258	0.289287	2.25235695922499e-12	0.819539	0.671978	1.64487676004335e-11	0.52598	0.0109857	0.150646	0.134954	0.231282	8.02321548471214e-13	0.882939	0.662452	1.04071709086609e-11	0.538459	0.122489	0.126979	0.722871	0.329167	2.21064224744892e-12	0.999981	0.740074	2.76742614924322e-11	0.526209	-0.00382801	0.0952789	0.125353	0.456611	7.5929227311276e-13	0.529238	0.911382	9.87982178510574e-12	0.539116	0.241421	0.137777	0.0801514	0.269572	5.38801992562513e-13	0.999744	0.697862	7.18609888285618e-12	0.543178	-0.257653	0.123649	0.10205	0.323589	6.49648130284296e-13	0.820521	0.741916	8.49564990489947e-12	0.540967	-0.192488	-0.00698229	0.128422	0.958394	6.54115526722901e-13	0.783045	0.993761	8.69063068262879e-12	0.545226	-0.0150596	0.135344	0.891311	0.289374	2.32726523067817e-12	0.999906	0.727556	2.88908594209368e-11	0.525579	-0.0173762	0.132527	0.882843	0.310795	2.32386626718774e-12	0.995537	0.765605	2.85589849705305e-11	0.525596	-0.021701	0.131187	0.859803	0.317914	2.31331458938566e-12	0.996984	0.802386	2.82956045542376e-11	0.525652	-0.0658946	0.123483	0.592593	0.33978	2.04662676869734e-12	0.987465	0.798809	2.5346497946141e-11	0.527153	-0.342582	0.0912039	0.0803302	0.473393	5.39742052704908e-13	0.420995	0.859058	7.05394041996125e-12	0.543157	-0.0662036	0.122507	0.578988	0.34818	3.14179213739737e-12	0.806158	0.784829	3.76544511582314e-11	0.526163	-0.0671542	0.0942741	0.136445	0.162454	0.489966	0.435	0.284933	0.216644	2.8973985887252e-12	2.71841251733988e-12	0.839072	0.868207	0.707189	0.640258	3.54399030199979e-11	3.33880111191108e-11	0.527168	0.527957	-0.044423	0.128697	0.685067	0.321291	3.36559808972592e-12	0.99979	0.762059	4.11183992101218e-11	0.525308	-0.11862	0.129691	0.64169	0.314519	3.28256137826608e-12	0.837267	0.746336	3.94552120370907e-11	0.525619	-0.0605293	0.128283	0.578197	0.319323	3.13985721462174e-12	0.99987	0.734099	3.87702487877863e-11	0.526171	-0.198641	-5.84933	-23.5991	0.116612	0.116362	0.114264	0.424999	0.482649	0.275384	0.369992	0.374621	0.374619	2.68338706376042e-12	2.87485729990885e-12	2.05729186193421e-12	0.908985	0.999765	0.588468	0.744524	0.817809	0.80773	3.31338583077741e-11	3.55191692291589e-11	2.52680132700137e-11	0.528118	0.527265	0.53139	-0.198748	0.101101	0.328761	0.445187	2.3041629726745e-12	0.999172	0.854173	2.88797679575094e-11	0.529997	-0.461489	0.11714	0.0396987	0.348322	4.76391157479896e-13	0.607038	0.76975	6.46561932323987e-12	0.548976	0.0942741	0.162454	0.435	0.216644	2.71841251733988e-12	0.868207	0.640258	3.33880111191108e-11	0.527957	-5.84933	0.116362	0.482649	0.374621	2.87485729990885e-12	0.999765	0.817809	3.55191692291589e-11	0.527265	-23.5991	0.114264	0.275384	0.374619	2.05729186193421e-12	0.588468	0.80773	2.52680132700137e-11	0.53139	-0.363784	0.101514	0.0995211	0.425921	9.89101974483984e-13	0.374744	0.82542	1.26875805678876e-11	0.540284	-0.00105621	0.130189	0.409674	0.304775	1.69423601287737e-12	0.492242	0.682984	1.21552670634229e-11	0.529458
ENSG00000267710	EDDM13	epididymal protein 13 [Source:HGNC Symbol;Acc:HGNC:53168]	protein_coding	100506374	-0.00325829	0.0424176	0.220448	0.766202	4.21950598496485e-20	0.826803	0.943945	1.34032124462868e-18	0.69899	0.000392591	0.0240482	0.964746	0.867449	8.8165423842629e-20	0.9999	0.970939	2.75017962289316e-18	0.693331	0.0497643	-0.00351852	0.974247	0.985789	9.48614680595796e-18	0.991595	0.993477	2.81553167538889e-16	0.706616	-0.000425844	0.0222907	0.76641	0.876462	8.45054310917877e-20	0.81795	0.968797	2.0956138251439e-18	0.693659	0.00751058	0.0340432	0.368032	0.811699	5.92648359730197e-20	0.935044	0.957168	1.84590445696804e-18	0.696395	0.174951	0.0103718	0.653997	0.943593	7.99555257651201e-20	0.999981	0.987541	2.49408496112307e-18	0.694088	0.00113395	0.0371122	0.689927	0.799917	8.16119640298136e-20	0.910076	0.978822	2.50076365773829e-18	0.693929	0.0263589	0.024822	0.867024	0.862394	8.70428645124863e-20	0.999744	0.969393	2.67901455480294e-18	0.69343	0.10283	0.0300861	0.566565	0.833649	7.50978564322101e-20	0.924563	0.962558	2.31822848802457e-18	0.694572	0.249008	0.0751678	0.0900293	0.627962	4.43914428258816e-20	0.743257	0.919799	1.42532154233841e-18	0.702989	-0.126368	0.0105069	0.308852	0.941423	5.30533618812482e-20	0.999906	0.990205	1.66993683404123e-18	0.697243	0.0149676	0.028629	0.910585	0.845947	8.77049868852017e-20	0.996879	0.97277	2.69939342771229e-18	0.693371	-0.030802	0.0164336	0.824464	0.911585	8.61425559371496e-20	0.996984	0.989723	2.65523262048642e-18	0.693511	-0.0632333	0.0117319	0.649716	0.9359	7.97452302237644e-20	0.987465	0.990158	2.4507817725785e-18	0.694108	-0.335101	-0.0200937	0.131115	0.889224	2.87860642539026e-20	0.482899	0.982812	9.20004382283713e-19	0.701884	-0.0574586	0.0156301	0.668129	0.914944	1.38720833135148e-19	0.853404	0.984807	4.15882659108053e-18	0.6942	-0.163758	0.28272	0.0255205	0.102733	0.131614	0.0348364	0.856544	0.474525	4.96764896985404e-20	1.70026294170103e-20	0.685225	0.762642	0.967465	0.823987	1.58522859611631e-18	5.70337619357791e-19	0.702133	0.710189	0.0362823	0.036422	0.76805	0.802137	1.45477820954186e-19	0.99979	0.9637	4.42285333607949e-18	0.693828	-0.0427202	0.026008	0.881427	0.857179	1.50178116813983e-19	0.956998	0.970826	4.52186092392436e-18	0.693578	-0.234724	-0.00815109	0.0522342	0.95393	2.38158321325703e-20	0.99987	0.990354	7.8652730690517e-19	0.707681	-0.476116	1.22917	2.24054	-0.0219564	0.0334618	0.0311856	0.0862868	0.895625	0.926789	0.878478	0.820246	0.829994	3.57515858899446e-20	1.50550236586833e-19	1.51200052506914e-19	0.855786	0.999765	0.972453	0.965385	0.968328	0.967349	1.16044851174132e-18	4.6063944447436e-18	4.54605244574979e-18	0.704629	0.693559	0.693525	-0.0699422	0.0160141	0.760172	0.914542	1.45035537505273e-19	0.999172	0.989147	4.43114448360456e-18	0.693852	0.152792	0.0358031	0.549052	0.802752	1.2727921625009e-19	0.840116	0.96075	3.90010511531572e-18	0.694874	0.28272	0.102733	0.0348364	0.474525	1.70026294170103e-20	0.762642	0.823987	5.70337619357791e-19	0.710189	1.22917	0.0334618	0.895625	0.820246	1.50550236586833e-19	0.999765	0.968328	4.6063944447436e-18	0.693559	2.24054	0.0311856	0.926789	0.829994	1.51200052506914e-19	0.972453	0.967349	4.54605244574979e-18	0.693525	-0.0742658	0.0215285	0.76645	0.882184	1.45389232027771e-19	0.900387	0.977303	4.39675633949098e-18	0.693833	-0.000611972	0.0207721	0.67305	0.884809	8.08579933815739e-20	0.739039	0.971777	1.97921342387885e-18	0.694001
ENSG00000155307	SAMSN1	SAM domain, SH3 domain and nuclear localization signals 1 [Source:HGNC Symbol;Acc:HGNC:10528]	protein_coding	64092	-0.000759363	0.538184	0.810876	0.00223414	0.0620035	0.97833	0.0854477	0.0896113	0.0752439	0.0362367	0.470062	0.000355807	0.00378515	0.000394882	0.9999	0.121844	0.00112593	0.210137	3.13067	0.281315	0.074864	0.209001	0.0156329	0.444702	0.527726	0.0274432	0.133582	9.83370737487459e-05	0.53463	0.953965	0.00231102	0.0631999	0.965898	0.0815467	0.0736824	0.0746242	0.00452397	0.539667	0.648723	0.00210461	0.058779	0.968037	0.095189	0.0866914	0.0769683	0.285907	0.510581	0.537308	0.00422414	0.055257	0.999981	0.117559	0.0844346	0.0789502	-0.0073832	0.453518	0.0264926	0.00857613	0.00996271	0.274266	0.305956	0.0179361	0.129488	0.120526	0.534432	0.518792	0.0022272	0.0545542	0.999744	0.094378	0.0827359	0.0793591	0.0822549	0.53834	0.699745	0.00215295	0.0600216	0.955911	0.0959193	0.0876418	0.0762942	0.212451	0.598303	0.225259	0.00178534	0.0469492	0.850432	0.123829	0.0723146	0.085099	0.139524	0.549781	0.344496	0.00171547	0.045927	0.999906	0.0901316	0.0717655	0.0848018	0.182367	0.581429	0.247495	0.00119243	0.0390602	0.988904	0.0864446	0.0615765	0.0898329	0.109553	0.563613	0.506152	0.00182659	0.0540536	0.996984	0.126979	0.0814012	0.0796532	0.132449	0.561315	0.422669	0.00164184	0.0502873	0.987465	0.105664	0.0765663	0.0819468	-0.0638581	0.52552	0.809944	0.00324524	0.0619908	0.929902	0.128489	0.0884259	0.0752506	0.238057	0.593356	0.133234	0.000867041	0.0262481	0.437732	0.0668135	0.0417521	0.103031	0.200422	-0.145734	0.542378	0.500151	0.121038	0.366413	0.00174394	0.00522812	0.0248115	0.044701	0.681895	0.85013	0.0793316	0.143832	0.0409901	0.0680956	0.104716	0.0866527	0.124947	0.563929	0.392711	0.00152659	0.0461076	0.99979	0.0870198	0.0716179	0.0856727	0.340179	0.561584	0.317017	0.00147122	0.0417788	0.617416	0.0811944	0.062187	0.0887804	0.0714438	0.549477	0.623594	0.00191708	0.0550128	0.99987	0.081903	0.083864	0.0800236	0.00801807	-6.61707	16.8892	0.539043	0.513878	0.555065	0.980823	0.552673	0.56036	0.00263415	0.0042083	0.0018154	0.0599402	0.0528516	0.053108	0.998727	0.999765	0.793753	0.0837579	0.164582	0.101536	0.0884542	0.0803883	0.0770924	0.0772391	0.0813153	0.0811597	-0.0293481	0.532759	0.914357	0.00353315	0.0597063	0.999172	0.15877	0.0892648	0.0773666	0.135168	0.544251	0.656359	0.00199362	0.0558637	0.88941	0.0911631	0.0819907	0.0795274	-0.145734	0.500151	0.366413	0.00522812	0.044701	0.85013	0.143832	0.0680956	0.0866527	-6.61707	0.513878	0.552673	0.0042083	0.0528516	0.999765	0.164582	0.0803883	0.0813153	16.8892	0.555065	0.56036	0.0018154	0.053108	0.793753	0.101536	0.0770924	0.0811597	0.138218	0.551991	0.642327	0.00194659	0.0555102	0.838082	0.0979529	0.0791005	0.0797327	0.000439535	0.536915	0.798717	0.00222067	0.0618329	0.844802	0.0794474	0.072178	0.0753332
ENSG00000254536		novel protein	protein_coding	NA	-0.00127327	-0.0954597	0.583822	0.446332	4.97287789071179e-26	0.94246	0.809201	2.9063398144424e-24	0.786473	0.00201516	-0.105926	0.79442	0.399368	5.57951482287796e-26	0.9999	0.792764	3.24266439678209e-24	0.785856	2.68308	-0.322448	0.0482206	0.0634936	2.27587878848058e-22	0.409762	0.30467	1.17498595714955e-20	0.784886	-0.00098192	-0.108018	0.430755	0.386509	4.24193249119392e-26	0.514779	0.74744	2.07177576083992e-24	0.787322	-0.00729911	-0.111407	0.314802	0.371159	3.49679302154281e-26	0.928136	0.775724	2.06102763756996e-24	0.788349	0.21706	-0.120196	0.522829	0.347107	4.7131372858909e-26	0.999981	0.752988	2.77009984096741e-24	0.78676	-0.00331513	-0.138533	0.178227	0.27405	2.3495338298421e-26	0.594262	0.839446	1.40877235918429e-24	0.790447	0.13354	-0.10196	0.328616	0.411852	3.59537560174966e-26	0.999744	0.798293	2.14958002212653e-24	0.788201	-0.191761	-0.112334	0.218016	0.365477	2.71958664332507e-26	0.842529	0.771778	1.63065474642713e-24	0.789677	-0.0157283	-0.139853	0.902712	0.308933	1.11609555987191e-25	0.99051	0.774157	6.46838000520751e-24	0.786127	0.0383296	-0.0980495	0.723755	0.434493	5.42400641319393e-26	0.999906	0.820108	3.16344317671019e-24	0.786008	0.140796	-0.0657993	0.22299	0.605068	2.7635753776085e-26	0.988904	0.910569	1.67635420718724e-24	0.789593	0.191731	-0.0506532	0.110089	0.689897	1.62732151681244e-26	0.996984	0.945298	1.01068810384476e-24	0.792366	0.1901	-0.0632558	0.114334	0.613786	1.67620999658213e-26	0.987465	0.920875	1.03795313062166e-24	0.792212	0.0362269	-0.0975201	0.852351	0.444765	5.67226326005006e-26	0.943801	0.846436	3.25116003825349e-24	0.785768	0.0504416	-0.0923169	0.667355	0.472005	1.04433755527842e-25	0.853044	0.852486	5.98580913915231e-24	0.786488	0.0302722	0.113758	-0.103374	-0.0743174	0.75191	0.33758	0.410419	0.563199	1.08915887831489e-25	7.25481724133119e-26	0.933863	0.840236	0.793122	0.865749	6.29473322839434e-24	4.32503517258271e-24	0.78626	0.788452	0.0721372	-0.0891438	0.502622	0.483298	9.15924421681626e-26	0.99979	0.851896	5.39850524575295e-24	0.787197	0.00640301	-0.103567	0.979634	0.414148	1.14409790628207e-25	0.991983	0.815826	6.52167151728897e-24	0.785993	0.153266	-0.0797837	0.14993	0.523422	4.09511914043184e-26	0.99987	0.854282	2.49862313301539e-24	0.791499	0.381286	-7.79643	-23.1894	-0.0632427	-0.132647	-0.127183	0.117292	0.340645	0.275703	0.616363	0.302489	0.315222	3.39151077529001e-26	7.29664817442369e-26	6.35043504242399e-26	0.855786	0.999765	0.588779	0.879645	0.775366	0.77049	2.08152723276354e-24	4.33754462620169e-24	3.73240540939756e-24	0.792494	0.788421	0.789166	0.227087	-0.0620187	0.255943	0.632766	6.03601042864693e-26	0.999172	0.923996	3.69368332289494e-24	0.789437	-0.076748	-0.107451	0.731276	0.393676	1.07947885384464e-25	0.914359	0.801199	6.23878806474768e-24	0.786308	0.113758	-0.0743174	0.33758	0.563199	7.25481724133119e-26	0.840236	0.865749	4.32503517258271e-24	0.788452	-7.79643	-0.132647	0.340645	0.302489	7.29664817442369e-26	0.999765	0.775366	4.33754462620169e-24	0.788421	-23.1894	-0.127183	0.275703	0.315222	6.35043504242399e-26	0.588779	0.77049	3.73240540939756e-24	0.789166	-0.0147703	-0.105482	0.946232	0.408215	1.14189041313102e-25	0.978818	0.816099	6.49130380754205e-24	0.786003	-0.0013159	-0.110902	0.296084	0.372862	3.3585963442076e-26	0.375355	0.736598	1.64421071853137e-24	0.788563
ENSG00000236308		novel transcript, antisense to CHUK	lncRNA	NA	-0.00302823	-0.00647587	0.217179	0.960753	2.53111975636299e-25	0.823363	0.992521	1.38585467502338e-23	0.777583	0.00241121	-0.0271626	0.768587	0.838066	5.15525685014571e-25	0.9999	0.964434	2.76444005216834e-23	0.773579	3.0079	-0.248508	0.0137695	0.107765	5.06129769331754e-27	0.351535	0.394054	4.57849390465934e-25	0.842295	0.00223678	-0.0100307	0.0880727	0.938509	1.27360762948598e-25	0.135435	0.986175	5.9281164069542e-24	0.78138	-0.0157564	-0.0424177	0.03861	0.742462	6.46344609139883e-26	0.759843	0.941087	3.67427484638372e-24	0.785066	-0.0619795	-0.0178131	0.863464	0.895357	5.30282067218677e-25	0.999981	0.977651	2.8882326415057e-23	0.773418	0.0025514	0.00493032	0.329531	0.970747	3.36040498905143e-25	0.72974	0.998629	1.80197387119083e-23	0.775996	0.00382118	-0.0228922	0.979019	0.86251	5.3791993874967e-25	0.999744	0.969393	2.92218335394925e-23	0.773337	0.0226381	-0.0217272	0.891359	0.869699	5.33156443440044e-25	0.983965	0.969523	2.837046793405e-23	0.773388	-0.1507	-0.0171993	0.26709	0.904955	4.7472604806368e-25	0.865742	0.987479	2.61993372838539e-23	0.778121	0.0339552	-0.019079	0.767675	0.885715	5.15346008950973e-25	0.999906	0.974857	2.79955327995664e-23	0.773581	0.0124305	-0.0196754	0.919505	0.884954	5.35389922214101e-25	0.996879	0.979757	2.86357910580632e-23	0.773364	0.0330907	-0.0139786	0.796241	0.918475	5.20628789336416e-25	0.996984	0.990273	2.77748784382909e-23	0.773523	0.113411	0.000429506	0.37659	0.997445	3.65366034133495e-25	0.987465	0.999394	1.99522459479829e-23	0.775526	0.0361423	-0.0180681	0.860913	0.893536	5.29986312034336e-25	0.947625	0.984011	2.79161904004719e-23	0.773421	0.0707674	-0.00668758	0.569743	0.960745	1.00571513023183e-24	0.800302	0.991425	5.20520124368244e-23	0.77385	0.0430003	-0.0372359	-0.0221886	-0.0328063	0.67212	0.767986	0.867435	0.810776	1.08002801112965e-24	1.13041715898054e-24	0.908474	0.957016	0.969051	0.95423	5.66021732986484e-23	5.93925742670434e-23	0.77344	0.773177	0.0983852	-0.0028169	0.388495	0.98329	8.16660286719345e-25	0.99979	0.996252	4.43640572466911e-23	0.775043	0.225281	-0.00759292	0.396284	0.954712	8.26454206727025e-25	0.680298	0.989871	4.35321676586392e-23	0.774975	-0.0336436	-0.0284055	0.767256	0.832375	1.13010104705737e-24	0.99987	0.960558	5.97078621604866e-23	0.773179	-0.268788	0.00627583	15.0218	-0.051825	-0.0230651	-0.00807524	0.300228	0.999425	0.506811	0.70123	0.866162	0.952158	6.93699111977792e-25	1.18019003576686e-24	9.48858118537346e-25	0.885212	0.999916	0.75976	0.910497	0.977276	0.991668	3.7488581100805e-23	6.21646427447222e-23	4.97278136380051e-23	0.775973	0.772929	0.774184	-0.115288	-0.0444048	0.587974	0.748587	1.02055951553999e-24	0.999172	0.952383	5.50097442495469e-23	0.773766	-0.0678363	-0.0261324	0.774872	0.844721	1.13334825750922e-24	0.929909	0.968103	5.93965839942994e-23	0.773162	-0.0372359	-0.0328063	0.767986	0.810776	1.13041715898054e-24	0.957016	0.95423	5.93925742670434e-23	0.773177	0.00627583	-0.0230651	0.999425	0.866162	1.18019003576686e-24	0.999916	0.977276	6.21646427447222e-23	0.772929	15.0218	-0.00807524	0.506811	0.952158	9.48858118537346e-25	0.75976	0.991668	4.97278136380051e-23	0.774184	0.0684915	-0.016247	0.768175	0.904204	1.1304990748377e-24	0.901498	0.981649	5.8802909377683e-23	0.773177	0.00179399	-0.0112675	0.177923	0.931446	2.1902922964066e-25	0.244461	0.984166	9.95004836660169e-24	0.778388
ENSG00000225936	SLC18A2-AS1	SLC18A2 antisense RNA 1 [Source:HGNC Symbol;Acc:HGNC:55843]	lncRNA	105378500	-0.00165286	-0.114138	0.598641	0.500194	0.47319	0.944502	0.837475	0.515752	-0.00398154	-0.00847973	-0.108127	0.41613	0.522341	0.4305	0.9999	0.857693	0.48296	0.000798202	-0.136205	-0.0726712	0.941771	0.761103	0.710577	0.982114	0.90238	0.733165	-0.0325672	-0.000738805	-0.127357	0.661212	0.450737	0.482929	0.727774	0.788666	0.497515	-0.00504212	-0.0210922	-0.149227	0.0296288	0.364205	0.13005	0.706137	0.771654	0.171482	0.0500523	0.331091	-0.150299	0.470456	0.383627	0.445832	0.999981	0.775605	0.500349	-0.000944895	0.00565765	-0.0613833	0.0879201	0.717047	0.23067	0.456789	0.970802	0.27665	0.0283484	0.0775936	-0.122868	0.675097	0.466112	0.484815	0.999744	0.828275	0.532551	-0.00524635	0.36114	-0.104335	0.084527	0.529561	0.226302	0.817611	0.859635	0.273555	0.0291155	-0.185754	-0.126687	0.284088	0.491743	0.419712	0.871406	0.868302	0.471774	0.0020813	0.0257405	-0.120205	0.86057	0.47829	0.501669	0.999906	0.840114	0.552436	-0.00705671	-0.179534	-0.169734	0.250284	0.324973	0.362677	0.988904	0.778602	0.414403	0.00896284	-0.164291	-0.167417	0.313139	0.334747	0.393011	0.996984	0.810094	0.445248	0.00520925	-0.054398	-0.134297	0.739887	0.435027	0.492399	0.989546	0.850515	0.539202	-0.00606425	-0.241141	-0.155368	0.357901	0.365414	0.410869	0.677714	0.801101	0.452543	0.00307975	-0.240484	-0.178261	0.127262	0.298911	0.279373	0.429211	0.744277	0.320874	0.0207119	-0.156854	0.0927118	-0.125809	-0.0983311	0.223923	0.564139	0.454858	0.573155	0.353821	0.47436	0.71335	0.904056	0.821493	0.869681	0.398938	0.515757	0.0102289	-0.00414748	0.0017366	-0.12217	0.990494	0.478817	0.513065	0.99979	0.849467	0.55983	-0.00835524	-0.363087	-0.147502	0.282802	0.38658	0.385816	0.588927	0.796492	0.4254	0.00616859	-0.146017	-0.145605	0.312158	0.392918	0.399319	0.99987	0.782862	0.453085	0.00451648	-0.542749	2.74945	-25.2919	-0.180555	-0.112428	-0.147805	0.0990262	0.804315	0.380088	0.290816	0.519602	0.389064	0.248919	0.505827	0.425799	0.855786	0.999765	0.668888	0.681158	0.888417	0.818573	0.299728	0.554987	0.464951	0.0255721	-0.00757873	0.00136728	-0.0512351	-0.132001	0.850299	0.456159	0.508866	0.999172	0.860776	0.556152	-0.00790534	-0.341396	-0.137848	0.257001	0.415024	0.372691	0.687775	0.811322	0.419078	0.00780811	0.0927118	-0.0983311	0.564139	0.573155	0.47436	0.904056	0.869681	0.515757	-0.00414748	2.74945	-0.112428	0.804315	0.519602	0.505827	0.999765	0.888417	0.554987	-0.00757873	-25.2919	-0.147805	0.380088	0.389064	0.425799	0.668888	0.818573	0.464951	0.00136728	-0.305129	-0.153005	0.30142	0.372126	0.394543	0.591846	0.796712	0.43378	0.00509703	-0.00193647	-0.135665	0.254737	0.418913	0.365068	0.331441	0.768531	0.381704	0.00866012
ENSG00000282021		novel transcript	lncRNA	NA	0.00664322	-0.0879975	0.04798	0.62291	4.48764761925059e-06	0.593996	0.892458	1.9443980917561e-05	0.303755	-0.00153417	-0.0492487	0.89205	0.788286	2.56511957003397e-05	0.9999	0.952494	9.68248871083578e-05	0.269265	5.92176	-0.504661	0.00193021	0.0355806	3.86064157188684e-07	0.308389	0.234721	2.3114966487677e-06	0.390102	0.00652052	-0.0144315	0.0001927	0.931337	4.59353935841941e-08	0.00060173	0.984629	1.49126119113923e-07	0.385004	0.0225537	-0.0240262	0.0316377	0.892392	3.25958462283833e-06	0.722561	0.97486	1.45847134758655e-05	0.309845	0.465061	-0.0901566	0.348196	0.627733	1.74827581307638e-05	0.999981	0.893381	6.86090218813785e-05	0.277044	0.00548482	0.00787752	0.126914	0.96582	9.14109830048778e-06	0.531319	0.998174	3.53053074512621e-05	0.289948	0.180144	-0.0514086	0.367444	0.776889	1.80186455466418e-05	0.999744	0.946404	6.99955077004164e-05	0.276436	-0.359562	-0.0706466	0.112919	0.694591	8.42018789493384e-06	0.83146	0.92526	3.4748306583939e-05	0.29156	-0.278253	-0.115747	0.137479	0.559467	1.25520042415203e-05	0.793647	0.895199	5.00492526349311e-05	0.286585	-0.114796	-0.0648896	0.468346	0.722365	2.04703701947567e-05	0.999906	0.937875	7.86240580158959e-05	0.273857	-0.000211801	-0.0520134	0.999004	0.781561	2.58618166280781e-05	0.999963	0.958517	9.60687300060335e-05	0.269098	-0.0484059	-0.0650145	0.784168	0.730029	2.50144463448446e-05	0.996984	0.956322	9.32372932015114e-05	0.269779	0.123974	-0.0264518	0.483801	0.886516	2.07972302049896e-05	0.987465	0.981927	7.91778905114388e-05	0.273536	0.193213	-0.0261073	0.496454	0.888193	2.10558966808714e-05	0.770031	0.982547	7.63315170213575e-05	0.273285	-0.0171955	-0.0580877	0.920216	0.75685	3.6112741059916e-05	0.970569	0.946834	0.000125331	0.264957	-0.048008	-0.00273879	-0.0551069	-0.0548174	0.731646	0.987437	0.763611	0.771649	3.44333270077576e-05	3.62694517537786e-05	0.927904	0.997545	0.943108	0.940658	0.000123585	0.000130422	0.265951	0.264867	-0.0861072	-0.0718441	0.58432	0.699129	3.17703223952756e-05	0.99979	0.935275	0.00011766	0.267627	0.128822	-0.045242	0.725255	0.806716	3.43433669955106e-05	0.882001	0.959484	0.000118972	0.266006	-0.147437	-0.0774046	0.345236	0.67404	2.44337569482722e-05	0.99987	0.917496	9.3364324529982e-05	0.273056	-0.388461	11.1553	37.8137	-0.095634	-0.0131235	-0.0163111	0.276969	0.351087	0.223636	0.607201	0.944198	0.929444	2.14673329508579e-05	2.46668686968474e-05	1.87909007743243e-05	0.879223	0.999765	0.541288	0.875921	0.991139	0.987768	8.12976573308246e-05	9.3261651845649e-05	6.96532124551205e-05	0.275712	0.272861	0.278431	0.0501111	-0.0448371	0.864385	0.814551	3.58081379771785e-05	0.999172	0.968534	0.000130775	0.265134	0.249675	-0.0428982	0.444075	0.814898	2.79802668345756e-05	0.790658	0.962219	0.000101847	0.270261	-0.00273879	-0.0548174	0.987437	0.771649	3.62694517537786e-05	0.997545	0.940658	0.000130422	0.264867	11.1553	-0.0131235	0.351087	0.944198	2.46668686968474e-05	0.999765	0.991139	9.3261651845649e-05	0.272861	37.8137	-0.0163111	0.223636	0.929444	1.87909007743243e-05	0.541288	0.987768	6.96532124551205e-05	0.278431	0.219746	-0.0321536	0.491889	0.862411	2.94233048612083e-05	0.743442	0.974217	0.000103392	0.26922	0.00632831	-0.010911	0.000367405	0.948473	8.05415692706754e-08	0.00104529	0.987074	2.45387009847075e-07	0.375693
ENSG00000213178	RPL22P1	ribosomal protein L22 pseudogene 1 [Source:HGNC Symbol;Acc:HGNC:17998]	processed_pseudogene	NA	0.00256123	0.172115	0.221287	0.128135	0.0223129	0.827123	0.519683	0.0371215	0.106636	0.00200622	0.182466	0.774195	0.110411	0.0378397	0.9999	0.506223	0.0606964	0.0908094	-0.0322188	0.25481	0.977534	0.0855115	0.0397593	0.992468	0.352657	0.0610818	0.102298	0.0031253	0.203996	0.00454785	0.0604333	0.0016289	0.0100175	0.352297	0.00245	0.176493	-0.000962195	0.184818	0.883854	0.104945	0.038697	0.991506	0.491446	0.0604814	0.0901206	0.0475503	0.182104	0.877127	0.117843	0.0386605	0.999981	0.505744	0.0621808	0.0901496	0.000320802	0.189509	0.886081	0.103329	0.0387086	0.972111	0.659791	0.0585894	0.0901114	0.0506034	0.186164	0.683001	0.101298	0.0366814	0.999744	0.485845	0.058852	0.0917628	-0.21641	0.174762	0.123218	0.119363	0.015937	0.83146	0.517822	0.0281005	0.116348	-0.105157	0.182734	0.365812	0.14167	0.0306838	0.895105	0.61449	0.0500908	0.0983137	0.0482835	0.191448	0.622338	0.0935021	0.0356698	0.999906	0.482085	0.057822	0.0926179	0.0869744	0.208599	0.406307	0.0738352	0.0302188	0.988904	0.470401	0.0494364	0.0976422	0.0699416	0.204874	0.521983	0.0809381	0.0335287	0.996984	0.520556	0.054002	0.0945026	0.00291299	0.186609	0.978818	0.10753	0.0389912	0.99855	0.553824	0.0614562	0.0898873	0.2241	0.215993	0.200703	0.0610321	0.0211475	0.553947	0.42106	0.0349841	0.108202	0.171639	0.226934	0.103336	0.0495511	0.0163986	0.398226	0.388748	0.0277932	0.116862	0.0615868	-0.0117134	0.188445	0.184099	0.47664	0.913344	0.0985319	0.117974	0.0368518	0.0441731	0.833831	0.986861	0.472472	0.512437	0.057537	0.0674049	0.092691	0.0870277	0.0649895	0.200547	0.504456	0.0837556	0.0376889	0.99979	0.469835	0.0604172	0.0919947	0.400487	0.214703	0.0746847	0.0585741	0.0133907	0.35074	0.397227	0.0233985	0.12266	0.0635295	0.197197	0.511691	0.0869884	0.0378966	0.99987	0.451708	0.060797	0.091824	-0.102616	11.2885	38.7913	0.176185	0.228625	0.225925	0.643634	0.125574	0.0419548	0.130699	0.0494578	0.0465819	0.0410308	0.0184504	0.00919278	0.953449	0.999765	0.32222	0.495312	0.413627	0.390779	0.063961	0.0324469	0.0169336	0.0893465	0.113447	0.133191	0.068103	0.199749	0.70752	0.0939247	0.0421445	0.999172	0.534322	0.066153	0.088507	0.271133	0.199324	0.177624	0.079341	0.0225716	0.646273	0.449067	0.0377421	0.107528	-0.0117134	0.184099	0.913344	0.117974	0.0441731	0.986861	0.512437	0.0674049	0.0870277	11.2885	0.228625	0.125574	0.0494578	0.0184504	0.999765	0.413627	0.0324469	0.113447	38.7913	0.225925	0.0419548	0.0465819	0.00919278	0.32222	0.390779	0.0169336	0.133191	0.326347	0.219753	0.0966786	0.0549426	0.0157407	0.370937	0.396945	0.0268443	0.118041	0.00320944	0.206827	0.00395896	0.0567694	0.00146701	0.00875068	0.34219	0.00221483	0.179062
ENSG00000051180	RAD51	RAD51 recombinase [Source:HGNC Symbol;Acc:HGNC:9817]	protein_coding	5888	-0.00670097	0.068845	0.0136784	0.632097	7.51218815903464e-09	0.401761	0.895542	5.46689705620408e-08	0.413935	-0.00625214	0.0435353	0.496503	0.770088	1.02854657079233e-07	0.9999	0.947916	6.27012597477447e-07	0.371585	-1.13521	0.188847	0.466776	0.345418	4.90721985167476e-07	0.761498	0.656633	2.87119280747877e-06	0.385521	1.88075589870344e-05	0.0326008	0.989904	0.826498	1.27381718459238e-07	0.992719	0.952852	3.83213423114937e-07	0.367967	0.0127352	0.0482648	0.139208	0.742477	4.62203339415707e-08	0.882939	0.941087	2.9408570886493e-07	0.384902	0.0357764	0.0295541	0.929584	0.845987	1.26931967986095e-07	0.999981	0.963751	7.6482667996487e-07	0.368027	0.000910521	0.0424258	0.757342	0.779946	1.2188921994409e-07	0.933981	0.97608	6.93092951668963e-07	0.368715	-0.0923574	0.0322107	0.571068	0.827926	1.09816864307392e-07	0.999744	0.960529	6.60487943068624e-07	0.37048	0.168428	0.0412466	0.364423	0.780559	8.70510211923115e-08	0.881969	0.9485	5.31762638557614e-07	0.374391	-0.3484	-0.00477004	0.0207794	0.975881	1.11820599649368e-08	0.656201	0.996518	7.9621471468335e-08	0.411488	0.137206	0.0479481	0.286321	0.746242	7.52512734436871e-08	0.999906	0.943495	4.6904673315439e-07	0.376828	0.0121187	0.0356401	0.930104	0.815517	1.26938733790905e-07	0.996879	0.965333	7.554597526469e-07	0.368026	0.0593293	0.048495	0.680118	0.75181	1.17758732343784e-07	0.996984	0.960269	7.01628918999074e-07	0.369299	-0.0499911	0.0222074	0.729134	0.883311	1.20518886042009e-07	0.989027	0.981626	7.19723290180837e-07	0.368906	0.0459021	0.0386341	0.842953	0.79892	1.25099719387237e-07	0.940908	0.960884	7.16242366970516e-07	0.368274	0.0445472	0.0409997	0.749939	0.788294	1.42057214378084e-07	0.893613	0.957179	8.22153658511938e-07	0.369626	0.0110966	0.0139622	0.0309078	0.0343197	0.922487	0.921475	0.835997	0.823417	1.48236800934288e-07	1.48219699938766e-07	0.981231	0.98724	0.961805	0.956852	8.70509421461699e-07	8.7237880535388e-07	0.368895	0.368897	0.0974129	0.0507466	0.446858	0.736979	1.13927303663908e-07	0.99979	0.945812	6.93496629617104e-07	0.373397	0.267271	0.0490591	0.369569	0.743567	1.02584853711421e-07	0.65913	0.946044	6.07739312733437e-07	0.375179	-0.119606	0.0117723	0.347108	0.937359	9.89041499961855e-08	0.99987	0.987328	6.10804317251599e-07	0.375799	-0.521752	9.13674	-3.94417	-0.0251062	0.0642396	0.0267338	0.0711184	0.348308	0.876701	0.866567	0.674105	0.859849	3.28469807235042e-08	9.91055557287677e-08	1.472394983425e-07	0.855786	0.999765	0.951465	0.963748	0.933961	0.97311	2.1834322074544e-07	6.06467703674335e-07	8.38616206546415e-07	0.394155	0.375764	0.369011	-0.209556	-0.00807108	0.379348	0.95845	1.04130868078075e-07	0.999172	0.995545	6.39287943709775e-07	0.374925	0.392346	0.0482826	0.137725	0.743808	5.36302945186911e-08	0.627319	0.945051	3.38746784382479e-07	0.386071	0.0139622	0.0343197	0.921475	0.823417	1.48219699938766e-07	0.98724	0.956852	8.7237880535388e-07	0.368897	9.13674	0.0642396	0.348308	0.674105	9.91055557287677e-08	0.999765	0.933961	6.06467703674335e-07	0.375764	-3.94417	0.0267338	0.876701	0.859849	1.472394983425e-07	0.951465	0.97311	8.38616206546415e-07	0.369011	0.222843	0.052934	0.391679	0.725724	1.06032992844065e-07	0.665341	0.941159	6.21968550638177e-07	0.374618	-0.000162248	0.0314402	0.914101	0.832651	1.26707574289918e-07	0.934538	0.953183	3.7436492341324e-07	0.368057
ENSG00000161681	SHANK1	SH3 and multiple ankyrin repeat domains 1 [Source:HGNC Symbol;Acc:HGNC:15474]	protein_coding	50944	-0.00269264	-0.214099	0.449168	0.265086	0.237518	0.915793	0.680009	0.284306	0.0271678	-0.0162094	-0.200077	0.16886	0.293911	0.15781	0.9999	0.725485	0.206178	0.0429925	-3.59625	0.110488	0.0806847	0.672187	0.20317	0.452279	0.862465	0.247347	0.0385156	0.000285689	-0.227063	0.881276	0.23745	0.279119	0.910464	0.621396	0.296036	0.0204931	-0.0082145	-0.23888	0.460922	0.213089	0.239587	0.95181	0.64441	0.289262	0.0268161	-0.100781	-0.220429	0.846623	0.262041	0.277907	0.999981	0.681567	0.335526	0.0206769	0.00433992	-0.181361	0.250725	0.350954	0.189161	0.665339	0.869881	0.23277	0.0361473	-0.272403	-0.229538	0.192329	0.226847	0.167842	0.999744	0.656618	0.21591	0.0406914	0.026768	-0.227316	0.911051	0.237176	0.279909	0.986119	0.665971	0.328119	0.0203736	0.13827	-0.171749	0.483375	0.413853	0.268357	0.92554	0.839979	0.32209	0.0224233	-0.124478	-0.242729	0.453112	0.2068	0.23822	0.999906	0.643319	0.293296	0.0270482	-0.178891	-0.275169	0.312893	0.161484	0.207574	0.988904	0.626373	0.257932	0.0325387	-0.128717	-0.263425	0.48663	0.183379	0.243877	0.996984	0.685281	0.296298	0.0260943	-0.0437235	-0.237703	0.814001	0.224499	0.276473	0.994321	0.705557	0.328947	0.0208951	-0.0573207	-0.236376	0.847568	0.22791	0.277944	0.942216	0.690924	0.322454	0.0206713	-0.121887	-0.25691	0.498084	0.192901	0.25484	0.756931	0.639285	0.296174	0.0245943	-0.0367821	-0.0659666	-0.229432	-0.245879	0.802329	0.717676	0.234907	0.216508	0.285909	0.280378	0.946644	0.946417	0.659224	0.640258	0.332715	0.328281	0.0197193	0.0205582	-0.0474525	-0.23844	0.774033	0.224143	0.284295	0.99979	0.673554	0.337905	0.019963	-0.30851	-0.249882	0.421767	0.198617	0.24117	0.698725	0.636063	0.282183	0.0268781	-0.00908115	-0.230098	0.955943	0.237875	0.29082	0.99987	0.662136	0.346473	0.018984	0.378619	-13.7465	-23.6466	-0.188183	-0.27916	-0.252295	0.312873	0.273018	0.469685	0.33657	0.157686	0.196871	0.215554	0.203821	0.250101	0.889799	0.999765	0.735725	0.721161	0.63214	0.663018	0.265202	0.255264	0.293707	0.0314345	0.0336615	0.0253755	0.306655	-0.171962	0.317783	0.389442	0.2169	0.999172	0.827314	0.269261	0.0311852	-0.17934	-0.236711	0.600737	0.221313	0.269011	0.865697	0.662825	0.316309	0.0223203	-0.0659666	-0.245879	0.717676	0.216508	0.280378	0.946417	0.640258	0.328281	0.0205582	-13.7465	-0.27916	0.273018	0.157686	0.203821	0.999765	0.63214	0.255264	0.0336615	-23.6466	-0.252295	0.469685	0.196871	0.250101	0.735725	0.663018	0.293707	0.0253755	-0.201182	-0.248757	0.548898	0.203937	0.262399	0.780078	0.650155	0.303423	0.02337	0.000149269	-0.227739	0.938541	0.236347	0.280435	0.953761	0.619352	0.297342	0.020294
ENSG00000277182		novel transcript, antisense to PCGF2	lncRNA	NA	0.0033666	0.0267933	0.155201	0.832706	0.478682	0.771546	0.960328	0.520946	-0.00458077	0.00526361	0.0357601	0.505963	0.780318	0.672074	0.9999	0.951324	0.709769	-0.0244661	1.94166	-0.187289	0.138	0.262573	0.411259	0.511231	0.583004	0.453742	0.00366183	-0.00286183	0.0285865	0.0230138	0.817623	0.200303	0.0420428	0.949534	0.216888	0.0339324	0.0224879	0.0729075	0.00190818	0.546158	0.0440735	0.306473	0.86677	0.0675401	0.0860896	0.345929	0.0166437	0.319332	0.898237	0.602787	0.999981	0.978348	0.648546	-0.0174999	-0.000296631	0.0418208	0.906919	0.749112	0.725974	0.97772	0.972889	0.753644	-0.0299368	-0.103255	0.0447417	0.461505	0.725432	0.659445	0.999744	0.936648	0.695014	-0.0231964	-0.114709	0.0390949	0.473361	0.759445	0.663003	0.90788	0.944713	0.692701	-0.0235539	0.0807763	0.0337324	0.539972	0.809875	0.665437	0.940419	0.965589	0.701088	-0.0240788	-0.0108081	0.0438394	0.92253	0.73283	0.726499	0.999906	0.94073	0.758774	-0.0299907	0.0283539	0.052421	0.811505	0.690096	0.720587	0.991896	0.935054	0.748841	-0.0293842	0.116423	0.0764586	0.34611	0.560901	0.615838	0.996984	0.909311	0.656174	-0.0188154	0.099067	0.065439	0.424519	0.614413	0.647362	0.987465	0.920982	0.683186	-0.021983	0.156337	0.0659741	0.432205	0.612177	0.650002	0.727207	0.912551	0.677858	-0.0222481	0.0140885	0.045116	0.906432	0.73053	0.784415	0.964528	0.940653	0.800301	-0.0365179	0.120952	-0.120485	0.0443813	0.0104059	0.213843	0.319601	0.726332	0.936698	0.593416	0.663299	0.705652	0.834811	0.935657	0.984986	0.626859	0.69169	-0.0167432	-0.0238611	0.0161508	0.0451787	0.883253	0.728187	0.783494	0.99979	0.943068	0.806919	-0.0364169	-0.0536704	0.0381594	0.833928	0.767688	0.780825	0.934826	0.949969	0.796131	-0.036125	0.0436566	0.0487508	0.68961	0.705634	0.766938	0.99987	0.928284	0.79343	-0.0346201	0.168925	-2.04422	-4.25953	0.0599112	0.0343415	0.037594	0.499303	0.807132	0.84504	0.646056	0.794126	0.772128	0.730486	0.778958	0.781512	0.924698	0.999765	0.938802	0.891148	0.962467	0.957842	0.756897	0.804956	0.799024	-0.0307634	-0.0359212	-0.0362	0.00574385	0.042913	0.977632	0.74788	0.785962	0.999172	0.952383	0.809301	-0.0366878	0.0969184	0.0462003	0.670856	0.718752	0.764382	0.895262	0.93739	0.784092	-0.0343457	-0.120485	0.0104059	0.319601	0.936698	0.663299	0.834811	0.984986	0.69169	-0.0238611	-2.04422	0.0343415	0.807132	0.794126	0.778958	0.999765	0.962467	0.804956	-0.0359212	-4.25953	0.037594	0.84504	0.772128	0.781512	0.938802	0.957842	0.799024	-0.0362	0.0600029	0.0478443	0.78834	0.712644	0.777465	0.911613	0.938375	0.792938	-0.0357586	-0.00239144	0.0295452	0.0618586	0.813631	0.327645	0.0990023	0.947158	0.344622	0.013553
ENSG00000225806		novel transcript, antisense to GNAS	lncRNA	NA	0.000329879	0.120816	0.937079	0.591896	0.00112596	0.993826	0.88153	0.00274349	0.185493	-0.000279009	0.123098	0.983979	0.585268	0.00112871	0.9999	0.886896	0.00286285	0.185434	1.30814	-0.153796	0.556402	0.589361	0.000116831	0.813498	0.818303	0.000387524	0.268257	-0.00840499	0.0742331	8.54510621130401e-05	0.715907	1.26163974364925e-06	0.000293092	0.913431	3.18332239951083e-06	0.327528	-0.0038211	0.117873	0.770196	0.599853	0.00108922	0.984007	0.890211	0.00270336	0.186293	0.348433	0.0939867	0.568068	0.681804	0.000984547	0.999981	0.913934	0.00255481	0.188721	-0.00344171	0.0850586	0.438237	0.70967	0.000876947	0.799306	0.970802	0.00209721	0.191487	0.0646091	0.122803	0.793006	0.583776	0.00109677	0.999744	0.883619	0.00275731	0.186126	0.0191529	0.123601	0.945647	0.582284	0.0011267	0.993264	0.884655	0.00279107	0.185477	0.14876	0.0738545	0.518319	0.763055	0.00130904	0.935312	0.95375	0.00321294	0.183844	-0.107335	0.110515	0.581411	0.623062	0.00099368	0.999906	0.904411	0.00255406	0.188499	0.134607	0.157566	0.517979	0.493707	0.000947185	0.988904	0.86806	0.00242549	0.189647	0.157785	0.165164	0.466943	0.47494	0.000903838	0.996984	0.881041	0.00232164	0.190767	0.0348015	0.129766	0.873115	0.570377	0.00111689	0.995057	0.905012	0.00279944	0.185688	-0.131322	0.105035	0.707116	0.646199	0.001064	0.882821	0.923337	0.00257383	0.186857	-0.225444	0.0728809	0.283615	0.750236	0.000843692	0.597112	0.945281	0.00208651	0.194511	-0.139305	0.401844	0.122214	0.230005	0.417371	0.0572824	0.586342	0.312245	0.00103786	0.000295171	0.80641	0.767043	0.883066	0.720328	0.00258806	0.000850365	0.189511	0.219099	0.00096048	0.125326	0.996042	0.584208	0.001367	0.99979	0.896058	0.00339402	0.182779	-0.0244297	0.123448	0.956773	0.587582	0.00136534	0.984931	0.891823	0.00318753	0.182809	-0.116775	0.106672	0.543697	0.638362	0.00117163	0.99987	0.904567	0.00298738	0.18656	0.149636	0.282438	-50.0751	0.141126	0.126166	0.0750826	0.734177	0.984717	0.189481	0.539964	0.586445	0.739885	0.00130272	0.00136681	0.000662411	0.965309	0.999765	0.507973	0.845297	0.909871	0.951829	0.00317196	0.00336741	0.00169023	0.183963	0.182782	0.200286	-0.289329	0.0716314	0.421469	0.759583	0.00104288	0.999172	0.95569	0.00266268	0.189394	-0.0518809	0.1228	0.897234	0.587204	0.00135753	0.967547	0.891013	0.00325963	0.18295	0.401844	0.230005	0.0572824	0.312245	0.000295171	0.767043	0.720328	0.000850365	0.219099	0.282438	0.126166	0.984717	0.586445	0.00136681	0.999765	0.909871	0.00336741	0.182782	-50.0751	0.0750826	0.189481	0.739885	0.000662411	0.507973	0.951829	0.00169023	0.200286	-0.0842232	0.116716	0.830517	0.60999	0.00134111	0.931171	0.904887	0.00312535	0.183249	-0.00841542	0.0680204	0.000103383	0.739444	1.48632418919273e-06	0.000338525	0.922557	3.65364615788562e-06	0.324516
ENSG00000224888		novel transcript, antisense to FAM38A	lncRNA	NA	0.00184425	0.147022	0.527596	0.350725	0.18173	0.933535	0.751357	0.226182	0.0376824	0.00158106	0.154235	0.870765	0.32926	0.204002	0.9999	0.752564	0.256603	0.0332186	-1.41659	0.24974	0.402201	0.25018	0.122266	0.723517	0.5687	0.159951	0.0601163	0.0003509	0.159047	0.823	0.312343	0.202529	0.863899	0.690596	0.219142	0.0335016	0.00227618	0.159846	0.803563	0.310355	0.201793	0.988124	0.732944	0.250045	0.0336436	0.227722	0.138323	0.593812	0.389321	0.188354	0.999981	0.777987	0.241371	0.0363116	0.00222672	0.181319	0.473525	0.258512	0.175295	0.816473	0.82766	0.21833	0.0390527	-0.0415259	0.1569	0.809482	0.318058	0.202026	0.999744	0.739052	0.252792	0.0335987	-0.401656	0.136151	0.0383515	0.374443	0.0485135	0.767894	0.777821	0.0729263	0.0830805	0.0771463	0.198173	0.633723	0.251972	0.192949	0.960429	0.731992	0.243983	0.0358162	0.0688916	0.164787	0.613008	0.296194	0.190039	0.999906	0.732359	0.241906	0.035969	0.108709	0.185261	0.455263	0.250824	0.172891	0.988904	0.715064	0.22097	0.0395751	0.1506	0.197647	0.320226	0.221714	0.150696	0.996984	0.721938	0.196268	0.0446976	0.0381859	0.164884	0.802174	0.303624	0.201738	0.994321	0.771331	0.251685	0.0336544	-0.110716	0.142214	0.650597	0.374929	0.193054	0.854091	0.80437	0.23532	0.035362	-0.086723	0.136488	0.556811	0.397844	0.199033	0.793674	0.815936	0.239081	0.0345992	-0.0927665	0.281137	0.154645	0.229959	0.440621	0.0574921	0.326634	0.150402	0.184189	0.0673316	0.817874	0.767043	0.74038	0.561356	0.228137	0.0968409	0.037623	0.0734196	-0.0443235	0.147454	0.743649	0.3583	0.214124	0.99979	0.786605	0.26534	0.031701	-0.00767364	0.156058	0.9806	0.328506	0.221153	0.992333	0.758612	0.261929	0.0304048	-0.172117	0.129383	0.19936	0.412473	0.131408	0.99987	0.794656	0.176848	0.0502782	-0.428026	24.1134	28.3444	0.110825	0.245167	0.184914	0.162943	0.017434	0.289727	0.487006	0.120197	0.24651	0.119016	0.0321023	0.155896	0.862626	0.999765	0.599832	0.816296	0.570892	0.710864	0.15946	0.0523818	0.195173	0.0538509	0.0969355	0.0439719	-0.117255	0.134906	0.642184	0.412547	0.207112	0.999172	0.837246	0.258701	0.033027	-0.0921465	0.152451	0.743129	0.336449	0.214094	0.918791	0.761053	0.259583	0.0317065	0.281137	0.229959	0.0574921	0.150402	0.0673316	0.767043	0.561356	0.0968409	0.0734196	24.1134	0.245167	0.017434	0.120197	0.0321023	0.999765	0.570892	0.0523818	0.0969355	28.3444	0.184914	0.289727	0.24651	0.155896	0.599832	0.710864	0.195173	0.0439719	-0.120223	0.144578	0.662443	0.367241	0.208725	0.851059	0.792299	0.24881	0.0327189	0.000294597	0.158938	0.852793	0.312958	0.203504	0.887782	0.689401	0.220102	0.0333142
ENSG00000235026	DPP10-AS1	DPP10 antisense RNA 1 [Source:HGNC Symbol;Acc:HGNC:40941]	lncRNA	389023	-0.00387942	0.416693	0.301124	0.0412109	0.335423	0.863259	0.318986	0.383199	0.0125071	-0.0134289	0.419366	0.281549	0.0400199	0.327185	0.9999	0.332193	0.382956	0.0136153	-2.11942	0.675773	0.319818	0.0150321	0.218806	0.666858	0.158366	0.263319	0.0351691	0.00136735	0.403517	0.497924	0.0479581	0.394763	0.579473	0.318445	0.410795	0.0049979	-0.00531854	0.389061	0.651593	0.0569416	0.421513	0.968099	0.382787	0.47014	0.0018354	0.0884055	0.388386	0.872364	0.0631279	0.44079	0.999981	0.389022	0.495332	-0.000375198	-0.0135621	0.247694	0.000438811	0.197524	0.00634127	0.0297391	0.77946	0.0120567	0.141716	0.125624	0.396031	0.570806	0.0519668	0.409081	0.999744	0.368374	0.460146	0.00329049	-0.245075	0.38291	0.331421	0.0596115	0.347137	0.873944	0.393872	0.39439	0.0109619	0.170144	0.504064	0.411807	0.0243289	0.303489	0.908596	0.331029	0.357432	0.0171266	0.00352779	0.396045	0.983966	0.0535237	0.443581	0.999906	0.38374	0.497356	-0.000690967	0.311746	0.476615	0.0940454	0.0215688	0.202247	0.988904	0.291325	0.2522	0.033556	0.085151	0.418615	0.663295	0.0471725	0.423048	0.996984	0.430468	0.474318	0.00165744	-0.0103305	0.393522	0.958031	0.0586242	0.44332	0.997914	0.444997	0.49272	-0.000661564	0.325556	0.439206	0.299703	0.0344242	0.334844	0.633637	0.337526	0.378752	0.0125845	0.0716205	0.420392	0.702757	0.0428863	0.425785	0.871067	0.364267	0.464668	0.00136894	0.0105072	0.180913	0.404013	0.45101	0.945307	0.340204	0.0465791	0.0304582	0.441093	0.348546	0.988315	0.840759	0.345653	0.29053	0.4833	0.395282	-0.000402667	0.0109202	0.0800292	0.420283	0.642084	0.0413308	0.418256	0.99979	0.349454	0.469807	0.00225293	0.160937	0.414863	0.688057	0.0427845	0.424113	0.862194	0.346523	0.462551	0.00156458	0.201434	0.43563	0.237626	0.0322549	0.304817	0.99987	0.293567	0.360424	0.0169351	0.33723	-21.7132	-65.8606	0.439848	0.32403	0.337972	0.388834	0.0950089	0.0509235	0.0334161	0.112575	0.0915842	0.364577	0.202048	0.14621	0.898853	0.999765	0.338828	0.272972	0.558604	0.49882	0.414117	0.25344	0.184713	0.00883939	0.0340067	0.0463614	0.037813	0.410785	0.9062	0.0521635	0.440086	0.999172	0.438585	0.491067	-0.000287179	-0.121729	0.398331	0.733354	0.0501991	0.428971	0.914879	0.372667	0.472281	0.000997488	0.180913	0.45101	0.340204	0.0304582	0.348546	0.840759	0.29053	0.395282	0.0109202	-21.7132	0.32403	0.0950089	0.112575	0.202048	0.999765	0.558604	0.25344	0.0340067	-65.8606	0.337972	0.0509235	0.0915842	0.14621	0.338828	0.49882	0.184713	0.0463614	0.203698	0.42414	0.560373	0.0393151	0.405294	0.78744	0.344997	0.443842	0.00379579	0.00102064	0.402268	0.617378	0.0490336	0.416651	0.689385	0.322234	0.432124	0.00240155
ENSG00000228998		PERP, TP53 apoptosis effector (PERP) pseudogene	transcribed_processed_pseudogene	NA	0.00123853	-0.138523	0.55837	0.226053	9.58186255901963e-32	0.94003	0.641762	1.0276300639328e-29	0.846322	0.0105241	-0.150392	0.132405	0.184274	3.67882990785975e-32	0.9999	0.611337	4.1373910844827e-30	0.849947	0.376945	-0.191657	0.760876	0.229491	1.83862277861485e-27	0.91165	0.548348	1.76287490930233e-25	0.846843	-0.0036616	-0.152877	0.000861733	0.152516	4.48762697941372e-34	0.00227991	0.518759	5.21617692366937e-32	0.865549	0.00149818	-0.129949	0.821273	0.255525	1.10792209831765e-31	0.989157	0.685374	1.16815853828628e-29	0.845765	0.205529	-0.148686	0.506352	0.202447	9.1205089944542e-32	0.999981	0.617793	1.0040280959715e-29	0.846511	0.00345783	-0.0940815	0.122392	0.412212	3.46122503073281e-32	0.523752	0.897201	3.89266205348254e-30	0.850175	-0.0376878	-0.131919	0.762678	0.247108	1.08598542111997e-31	0.999744	0.676401	1.15280676897051e-29	0.845841	0.213362	-0.120715	0.131373	0.283747	3.65665645987802e-32	0.83146	0.711111	4.11245374617416e-30	0.849969	0.141827	-0.127443	0.224381	0.304593	1.51183944052245e-31	0.849705	0.771909	1.62980991707306e-29	0.848069	-0.0287821	-0.135046	0.770721	0.238411	1.08937227563054e-31	0.999906	0.674789	1.16233228547533e-29	0.845829	0.0938351	-0.107433	0.373468	0.35674	7.65937936260648e-32	0.988904	0.798451	8.34916308276677e-30	0.847178	0.105522	-0.103343	0.336622	0.377097	7.17492344802612e-32	0.996984	0.836122	7.8157831025985e-30	0.847427	0.0675728	-0.117902	0.540303	0.309123	9.42825653227311e-32	0.987465	0.776015	9.95757895484642e-30	0.846384	0.191045	-0.106243	0.279387	0.357573	6.34480393827658e-32	0.617134	0.79671	6.83989589325299e-30	0.847894	0.0617542	-0.117404	0.563732	0.316106	3.11765683924886e-31	0.797294	0.758669	3.21118654442633e-29	0.845267	0.0196147	0.0721128	-0.131305	-0.112895	0.822293	0.505624	0.252613	0.337842	3.58927991941463e-31	2.95169342501076e-31	0.952755	0.892022	0.675488	0.740522	3.73392790016704e-29	3.08607705531527e-29	0.844716	0.845481	0.156736	-0.0994214	0.107811	0.385231	1.01501404787768e-31	0.99979	0.804299	1.12932525562262e-29	0.84959	0.190472	-0.118614	0.403925	0.303518	2.60157410720361e-31	0.686214	0.73713	2.73375509467062e-29	0.845973	0.0118997	-0.129835	0.903055	0.262241	3.65350065423945e-31	0.99987	0.688651	3.8007367306053e-29	0.844646	-0.010988	-0.342174	-4.26795	-0.13289	-0.132972	-0.135981	0.960823	0.963522	0.826475	0.257133	0.259996	0.24285	3.67617597502974e-31	3.67676426120334e-31	3.59354471407783e-31	0.995859	0.999765	0.9305	0.647518	0.742021	0.707071	3.80529936997357e-29	3.82493786092983e-29	3.73836456605517e-29	0.844622	0.844621	0.844711	0.023466	-0.127376	0.89797	0.287032	3.65057965117161e-31	0.999172	0.763973	3.79769801111382e-29	0.844649	0.166982	-0.124222	0.411715	0.278499	2.63124510381268e-31	0.773694	0.717045	2.80747105794495e-29	0.845928	0.0721128	-0.112895	0.505624	0.337842	2.95169342501076e-31	0.892022	0.740522	3.08607705531527e-29	0.845481	-0.342174	-0.132972	0.963522	0.259996	3.67676426120334e-31	0.999765	0.742021	3.82493786092983e-29	0.844621	-4.26795	-0.135981	0.826475	0.24285	3.59354471407783e-31	0.9305	0.707071	3.73836456605517e-29	0.844711	0.211865	-0.110554	0.287034	0.338729	2.09281703824218e-31	0.578742	0.7721	2.23298211782907e-29	0.846817	-0.00336195	-0.153611	0.00266404	0.156024	1.26556348762617e-33	0.0061348	0.52336	1.41566203890054e-31	0.862032
ENSG00000197168	NEK5	NIMA related kinase 5 [Source:HGNC Symbol;Acc:HGNC:7748]	protein_coding	341676	-0.000276449	0.0645345	0.905975	0.609123	1.37972316972397e-07	0.989857	0.887934	8.02827932672671e-07	0.366609	-0.00249241	0.067437	0.748682	0.593263	1.32430026355116e-07	0.9999	0.890666	7.91005381916173e-07	0.367306	2.2803	-0.100846	0.0920992	0.557487	2.36507045278976e-07	0.464606	0.799823	1.47948454121298e-06	0.399332	0.000684989	0.0669771	0.585218	0.593751	1.20997883820221e-07	0.65968	0.862413	3.65328975586056e-07	0.368839	-0.00908337	0.0517853	0.212963	0.677855	6.7706370918036e-08	0.905774	0.91999	4.16159159031213e-07	0.378589	0.434224	0.0273694	0.202171	0.829784	6.53770601283149e-08	0.999981	0.959938	4.14453111831115e-07	0.379171	0.000681609	0.0704707	0.784358	0.583258	1.34140557852701e-07	0.941983	0.941436	7.57786708303908e-07	0.367088	0.22872	0.0637328	0.094402	0.60558	3.79413518834247e-08	0.999744	0.893532	2.4676704197766e-07	0.388137	-0.052441	0.0603092	0.738849	0.631507	1.31910708905113e-07	0.961433	0.904962	7.77268255304387e-07	0.367373	0.0742753	0.106956	0.566145	0.438212	1.30777767347344e-07	0.944864	0.848519	7.73220297649573e-07	0.371043	-0.00202659	0.0628065	0.985186	0.618645	1.38842777371537e-07	0.999906	0.902636	8.24418614723802e-07	0.366502	0.123149	0.0950194	0.289941	0.459335	8.26956141912925e-08	0.988904	0.852817	5.10856576266042e-07	0.375251	0.0220133	0.0689723	0.856428	0.595122	1.36779716902675e-07	0.996984	0.92074	8.03909262677137e-07	0.366757	0.0282942	0.0688561	0.816662	0.590731	1.35457350631038e-07	0.994321	0.911934	8.00206029877732e-07	0.366922	-0.169386	0.0403716	0.385987	0.751757	9.80827296333739e-08	0.696268	0.949692	5.72589582702575e-07	0.372386	-0.0961933	0.0437584	0.413029	0.732776	1.27369361491087e-07	0.700764	0.940946	7.44395206512234e-07	0.371494	-0.115456	0.241968	0.0636361	0.129202	0.227257	0.039857	0.609822	0.307248	8.84352168843815e-08	2.44383952112637e-08	0.71335	0.762642	0.893384	0.716953	5.40059619165378e-07	1.65516032150245e-07	0.377692	0.39897	-0.0381962	0.0581815	0.723631	0.648581	1.63864530524443e-07	0.99979	0.91907	9.69120358752576e-07	0.36717	-0.134762	0.0567823	0.591769	0.654192	1.52008259261355e-07	0.809059	0.916821	8.66251394738909e-07	0.368463	0.0905668	0.0803653	0.398216	0.525103	1.24823652984868e-07	0.99987	0.854853	7.5628448573185e-07	0.371839	0.286978	-9.40388	-42.2013	0.0967331	0.0315062	0.023875	0.241357	0.251117	0.0459818	0.448301	0.805968	0.847797	9.2001174664114e-08	9.44008874222548e-08	2.73538027202285e-08	0.874186	0.999765	0.331266	0.792578	0.96512	0.969884	5.61177496353432e-07	5.79552925260382e-07	1.77739918612453e-07	0.377024	0.376588	0.39714	0.272987	0.116527	0.172472	0.369768	7.33483369921319e-08	0.999172	0.814998	4.61750529336852e-07	0.380841	-0.184345	0.0577788	0.409903	0.645695	1.26839281961033e-07	0.772364	0.914986	7.51428844100585e-07	0.371565	0.241968	0.129202	0.039857	0.307248	2.44383952112637e-08	0.762642	0.716953	1.65516032150245e-07	0.39897	-9.40388	0.0315062	0.251117	0.805968	9.44008874222548e-08	0.999765	0.96512	5.79552925260382e-07	0.376588	-42.2013	0.023875	0.0459818	0.847797	2.73538027202285e-08	0.331266	0.969884	1.77739918612453e-07	0.39714	-0.142737	0.0517945	0.515195	0.684227	1.42752686494523e-07	0.757751	0.928806	8.1439879221416e-07	0.369542	0.000534259	0.0665002	0.674145	0.596836	1.2796676242775e-07	0.739743	0.865832	3.77817008524445e-07	0.367889
ENSG00000149634	SPATA25	spermatogenesis associated 25 [Source:HGNC Symbol;Acc:HGNC:16158]	protein_coding	128497	-0.000962876	-0.0133901	0.740591	0.931888	0.211524	0.967521	0.986551	0.257729	0.0317974	0.00945602	-0.0353152	0.326852	0.820899	0.162132	0.9999	0.960859	0.211043	0.0419871	2.47369	-0.140493	0.146919	0.517762	0.182966	0.518363	0.775718	0.226447	0.0431498	0.0029658	-0.00154483	0.0547121	0.991927	0.0645755	0.0895767	0.998599	0.0751431	0.0739243	0.00680565	-0.010185	0.45421	0.94789	0.184036	0.951116	0.989232	0.231447	0.0372007	0.473972	-0.0575437	0.26328	0.716843	0.147709	0.999981	0.92557	0.195972	0.0454332	-0.00226095	-0.0432791	0.464603	0.785596	0.1855	0.812386	0.977344	0.228915	0.0368976	0.162645	-0.0181172	0.341456	0.907013	0.165069	0.999744	0.980934	0.212909	0.041316	-0.277951	-0.03306	0.152689	0.8304	0.113776	0.83146	0.962323	0.151822	0.0547989	-0.00374458	0.0572342	0.981305	0.736689	0.188734	0.997393	0.947024	0.239278	0.0366774	0.0137537	-0.0170643	0.919249	0.91329	0.218016	0.999906	0.982062	0.27201	0.030602	0.152282	0.0209374	0.292466	0.895478	0.154684	0.988904	0.982612	0.201035	0.0437338	0.216684	0.0398308	0.149346	0.802413	0.112499	0.996984	0.970267	0.153074	0.0551949	0.236427	0.0300291	0.116364	0.847994	0.0987503	0.987465	0.975833	0.136682	0.0597221	0.22467	0.0114464	0.354777	0.942426	0.167641	0.675837	0.990192	0.20826	0.0407364	-0.0816231	-0.0460507	0.56909	0.768557	0.148921	0.800002	0.951214	0.18653	0.0456798	-0.0131811	0.107105	-0.02741	0.000818884	0.910337	0.460506	0.858028	0.995846	0.16457	0.138636	0.978685	0.878141	0.967806	0.998669	0.206995	0.179873	0.041933	0.0483224	0.0197978	-0.0230551	0.880478	0.882191	0.164051	0.99979	0.978302	0.212161	0.0420526	0.00424864	-0.026842	0.98894	0.862217	0.165226	0.996311	0.971883	0.203848	0.0417824	0.0332386	-0.021881	0.799554	0.887407	0.161875	0.99987	0.975505	0.210722	0.0425569	0.293612	-5.19757	-13.8925	0.00425663	-0.0462276	-0.0410186	0.325882	0.603878	0.594103	0.978172	0.768913	0.791505	0.120715	0.151589	0.150867	0.890663	0.999765	0.816009	0.994568	0.957859	0.961078	0.161341	0.198399	0.189793	0.053343	0.0450191	0.0451968	0.335639	0.0349252	0.168599	0.824953	0.088153	0.999172	0.970334	0.12471	0.0643541	-0.0331487	-0.0286218	0.903413	0.852269	0.164463	0.96965	0.969235	0.207283	0.0419576	0.107105	0.000818884	0.460506	0.995846	0.138636	0.878141	0.998669	0.179873	0.0483224	-5.19757	-0.0462276	0.603878	0.768913	0.151589	0.999765	0.957859	0.198399	0.0450191	-13.8925	-0.0410186	0.594103	0.791505	0.150867	0.816009	0.961078	0.189793	0.0451968	0.0322693	-0.0239111	0.904023	0.877804	0.164473	0.962077	0.976767	0.202743	0.0419553	0.0026886	-0.00117453	0.0859868	0.993894	0.0837155	0.131518	0.998212	0.0957182	0.065339
ENSG00000280587	LINC01348	long intergenic non-protein coding RNA 1348 [Source:HGNC Symbol;Acc:HGNC:50567]	lncRNA	NA	0.00487739	-0.00185041	0.272104	0.993807	0.709573	0.853506	0.99851	0.735638	-0.0282593	0.0160134	-0.00367431	0.2782	0.987717	0.713364	0.9999	0.996916	0.747081	-0.0286458	1.07811	-0.0531991	0.661511	0.866036	0.742505	0.867673	0.947678	0.762515	-0.0363654	0.00750042	0.0677756	0.0012056	0.762582	0.0476577	0.00307437	0.929756	0.0566933	0.0836408	0.0137474	0.041635	0.323181	0.861233	0.738242	0.929401	0.968778	0.764629	-0.0312023	-0.0623936	0.0297339	0.923727	0.903364	0.850702	0.999981	0.979496	0.870192	-0.0436622	-0.00313677	-0.00961099	0.508001	0.968562	0.802927	0.835333	0.998514	0.823712	-0.038115	-0.395657	0.0234017	0.1293	0.920878	0.571939	0.999744	0.984038	0.614435	-0.0143705	-0.232608	0.0125194	0.436802	0.958153	0.783362	0.898387	0.991245	0.803561	-0.0359703	-0.107879	0.0396931	0.662178	0.879937	0.823654	0.963378	0.984682	0.843811	-0.040947	0.221429	0.049552	0.285078	0.835385	0.71751	0.999906	0.96367	0.750932	-0.0290693	0.339157	0.112696	0.124506	0.642058	0.56469	0.988904	0.921164	0.606303	-0.0136297	0.177305	0.0724322	0.443411	0.768594	0.785409	0.996984	0.963942	0.809852	-0.0361921	0.223873	0.070669	0.334151	0.770618	0.743586	0.987465	0.960918	0.771085	-0.031757	0.411115	0.0796148	0.268563	0.742544	0.70732	0.606834	0.94728	0.730528	-0.0280299	0.446263	0.126745	0.0448477	0.597697	0.378577	0.31441	0.902691	0.418727	0.00706862	0.314063	-0.332807	0.0298925	-0.0635365	0.0845056	0.142067	0.899249	0.794968	0.492253	0.591519	0.671523	0.792626	0.978091	0.94898	0.532347	0.624951	-0.00611033	-0.0165488	0.256078	0.0760844	0.213203	0.753184	0.66786	0.99979	0.951082	0.702315	-0.0243254	0.765898	0.0760021	0.108564	0.750443	0.539896	0.398169	0.947311	0.572386	-0.0111983	0.222001	0.058409	0.278334	0.808468	0.715043	0.99987	0.955768	0.748048	-0.0291598	-0.0332948	19.4928	64.0824	0.0197626	0.0949291	0.0873671	0.943597	0.213343	0.114883	0.935897	0.698514	0.716166	0.852547	0.66798	0.550747	0.993899	0.999765	0.42836	0.981911	0.94169	0.944492	0.866934	0.704302	0.584605	-0.0444201	-0.0243376	-0.0123343	0.456964	0.107815	0.233201	0.664701	0.684085	0.999172	0.932592	0.717718	-0.0259799	0.39542	0.0410671	0.355225	0.864143	0.754748	0.741718	0.972334	0.775471	-0.033317	-0.332807	-0.0635365	0.142067	0.794968	0.591519	0.792626	0.94898	0.624951	-0.0165488	19.4928	0.0949291	0.213343	0.698514	0.66798	0.999765	0.94169	0.704302	-0.0243376	64.0824	0.0873671	0.114883	0.716166	0.550747	0.42836	0.944492	0.584605	-0.0123343	0.554421	0.0786997	0.184544	0.74456	0.641149	0.47709	0.947088	0.666288	-0.0216092	0.00801698	0.0766098	0.000596998	0.730814	0.0295068	0.00161734	0.91906	0.0361959	0.098358
ENSG00000274963	RN7SL600P	RNA, 7SL, cytoplasmic 600, pseudogene [Source:HGNC Symbol;Acc:HGNC:46616]	misc_RNA	NA	-0.00153478	0.411884	0.674107	0.0386586	0.00580736	0.956521	0.311888	0.0116103	0.144054	0.00949703	0.386784	0.433223	0.0513787	0.00487053	0.9999	0.371501	0.0103468	0.148691	1.72029	0.262766	0.416266	0.333032	0.0091881	0.732788	0.645482	0.0174058	0.150303	-0.00186231	0.39284	0.34066	0.0465957	0.00432526	0.423656	0.313965	0.00607762	0.151792	-0.00657053	0.395421	0.565118	0.0461666	0.00545896	0.961417	0.35084	0.0110971	0.145691	0.113472	0.394238	0.831659	0.0520549	0.00612198	0.999981	0.358034	0.0127285	0.142653	-0.00696857	0.327536	0.0701337	0.0979965	0.00163381	0.412625	0.650846	0.00363058	0.176419	0.0856124	0.40382	0.690619	0.0415301	0.00585042	0.999744	0.335416	0.0120197	0.143858	0.213582	0.414659	0.383195	0.0361906	0.00459122	0.883433	0.318771	0.00955536	0.150237	0.197153	0.453442	0.32903	0.0370032	0.00505608	0.88172	0.385809	0.0105197	0.149373	-0.0268251	0.400537	0.87482	0.0443225	0.0061721	0.999906	0.356327	0.0127095	0.142436	0.198242	0.455046	0.274776	0.0250406	0.0038534	0.988904	0.304703	0.00835058	0.154788	-0.0362907	0.39377	0.848388	0.0543468	0.00614319	0.996984	0.450853	0.0124746	0.142561	-0.134849	0.375814	0.478202	0.0617845	0.00509384	0.987465	0.454724	0.0106014	0.147514	-0.424042	0.346823	0.162658	0.0820584	0.00282974	0.514639	0.478685	0.00609667	0.162694	-0.030247	0.407283	0.8666	0.0410091	0.00374599	0.947837	0.356816	0.00772975	0.15726	-0.0912015	0.258148	0.412385	0.481666	0.534186	0.154435	0.0340403	0.0156093	0.00323702	0.00164544	0.855952	0.792626	0.29951	0.220446	0.00704787	0.00389521	0.161049	0.178192	0.0155159	0.417489	0.92519	0.0349855	0.00377567	0.99979	0.328627	0.00826302	0.157054	0.180838	0.426731	0.638004	0.0300516	0.0034626	0.83502	0.297342	0.00721367	0.159305	-0.136906	0.392655	0.403675	0.0447342	0.00285024	0.99987	0.341507	0.00648323	0.164323	-0.524946	-10.8674	-45.5874	0.358169	0.374371	0.368732	0.160292	0.386636	0.161276	0.067717	0.0599589	0.0584041	0.00168448	0.00278994	0.00169097	0.861148	0.999765	0.478402	0.374812	0.443479	0.425064	0.00398717	0.00629582	0.0038666	0.177609	0.164871	0.177513	-0.172893	0.382325	0.573907	0.0588639	0.0033312	0.999172	0.454442	0.00741792	0.160307	-0.123941	0.408731	0.717587	0.0364566	0.00359276	0.910869	0.323426	0.00766463	0.158347	0.258148	0.481666	0.154435	0.0156093	0.00164544	0.792626	0.220446	0.00389521	0.178192	-10.8674	0.374371	0.386636	0.0599589	0.00278994	0.999765	0.443479	0.00629582	0.164871	-45.5874	0.368732	0.161276	0.0584041	0.00169097	0.478402	0.425064	0.0038666	0.177513	-0.0848482	0.405818	0.800513	0.0401008	0.00369207	0.916946	0.348221	0.00762302	0.157638	-0.0015327	0.393617	0.438837	0.0466899	0.00489979	0.521859	0.314924	0.00681496	0.148534
ENSG00000171246	NPTX1	neuronal pentraxin 1 [Source:HGNC Symbol;Acc:HGNC:7952]	protein_coding	4884	0.000116032	0.0207039	0.977936	0.927031	0.344301	0.998554	0.985257	0.391985	0.0113329	0.012104	-4.52054e-05	0.384435	0.99984	0.278608	0.9999	0.999938	0.333739	0.0205705	-2.98331	0.268324	0.194719	0.361268	0.0733542	0.562605	0.668493	0.103535	0.0800684	-0.00442085	-0.00410952	0.0468767	0.985085	0.101837	0.0782019	0.99794	0.114947	0.0586609	0.020333	0.0465153	0.118858	0.834151	0.167587	0.882454	0.964326	0.213767	0.0407485	0.391873	-0.0108534	0.52237	0.962348	0.307535	0.999981	0.992658	0.365257	0.0163365	0.00462923	0.0718354	0.298312	0.753406	0.253433	0.708889	0.97331	0.299939	0.0245197	-0.40766	0.0200893	0.0963151	0.927602	0.150642	0.999744	0.984732	0.196875	0.0447108	-0.120887	0.0150503	0.668047	0.946703	0.32745	0.948239	0.98854	0.374913	0.0135794	0.071073	0.147116	0.757691	0.549024	0.306316	0.973048	0.891516	0.360139	0.0167195	0.21615	0.0456815	0.267416	0.838621	0.242564	0.999906	0.964282	0.297921	0.0263142	-0.127624	-0.0118135	0.541588	0.959189	0.310709	0.988904	0.992602	0.363181	0.015889	0.0918647	0.0461113	0.673464	0.842627	0.328021	0.996984	0.975782	0.381232	0.013502	0.270639	0.0770148	0.213911	0.734709	0.220709	0.987465	0.950212	0.271639	0.0301143	-0.0250159	0.0179864	0.94319	0.937605	0.343897	0.98047	0.989464	0.387664	0.0113859	-0.2157	-0.026727	0.307232	0.907511	0.261919	0.61802	0.983991	0.303255	0.0234471	-0.099668	0.269116	0.0211772	0.0934984	0.563872	0.207814	0.925293	0.685559	0.320658	0.222792	0.868438	0.804469	0.984574	0.91534	0.367339	0.269579	0.0146931	0.030107	-0.0194025	0.0192645	0.92053	0.933189	0.350367	0.99979	0.987146	0.404065	0.0106808	-0.211779	0.0086957	0.63968	0.96959	0.330918	0.835904	0.993162	0.372338	0.0132807	-0.00710368	0.0221395	0.970697	0.92276	0.351183	0.99987	0.983548	0.40638	0.0105737	0.084188	-11.861	-56.9719	0.032263	-0.0203093	-0.0336762	0.84918	0.422232	0.136596	0.888992	0.930181	0.881742	0.347888	0.29381	0.183567	0.981883	0.999765	0.452397	0.967967	0.987264	0.979159	0.398184	0.34824	0.224493	0.0110069	0.0185406	0.0377538	0.0933297	0.0405188	0.796639	0.86363	0.345042	0.999172	0.976796	0.399229	0.0113831	-0.416263	0.004582	0.300596	0.983787	0.259705	0.715464	0.998138	0.306844	0.0238034	0.269116	0.0934984	0.207814	0.685559	0.222792	0.804469	0.91534	0.269579	0.030107	-11.861	-0.0203093	0.422232	0.930181	0.29381	0.999765	0.987264	0.34824	0.0185406	-56.9719	-0.0336762	0.136596	0.881742	0.183567	0.452397	0.979159	0.224493	0.0377538	-0.245899	-0.00129893	0.533393	0.995477	0.315796	0.769579	0.999021	0.356721	0.0153731	-0.00460065	-0.00850788	0.0408414	0.969099	0.0940918	0.0689561	0.992254	0.106691	0.0613788
ENSG00000278238	CKAP2-DT	CKAP2 divergent transcript [Source:HGNC Symbol;Acc:HGNC:56053]	lncRNA	NA	0.00279803	-0.352524	0.357765	0.0335221	0.0213013	0.893366	0.29342	0.0356811	0.107991	-0.00776296	-0.323634	0.443215	0.0510467	0.0234885	0.9999	0.370422	0.0403153	0.10513	0.988873	-0.284655	0.562736	0.195697	0.174415	0.81699	0.512675	0.217311	0.0452335	-0.00163957	-0.346781	0.315121	0.0356273	0.0200167	0.397235	0.278049	0.0252129	0.1098	0.00194654	-0.334934	0.838491	0.0436462	0.0288469	0.989157	0.342422	0.047092	0.0990358	0.275837	-0.360001	0.535767	0.0337406	0.0253733	0.999981	0.296706	0.043382	0.102854	0.000790118	-0.328725	0.80772	0.0521044	0.0286567	0.950412	0.544551	0.045152	0.0992337	0.25789	-0.336558	0.148789	0.0396434	0.0132282	0.999744	0.32813	0.0244072	0.121614	0.000152874	-0.337337	0.999405	0.0421495	0.0292983	0.999746	0.340436	0.0474381	0.0985707	-0.152277	-0.327265	0.365676	0.0700456	0.0444224	0.895105	0.488514	0.0689277	0.0868502	0.136913	-0.321922	0.334423	0.0514968	0.0206158	0.999906	0.378974	0.0360842	0.108943	0.0315349	-0.329155	0.835835	0.0530881	0.0288318	0.991896	0.411532	0.0474584	0.0990514	-0.00839329	-0.339609	0.957793	0.0471935	0.0292676	0.997591	0.430468	0.0479879	0.0986021	0.0402619	-0.329061	0.800169	0.0511136	0.0286048	0.994321	0.424767	0.0471482	0.0992879	0.0344096	-0.332741	0.892759	0.0490689	0.0291	0.961065	0.39101	0.0461404	0.0987742	-0.108747	-0.363774	0.479773	0.0326672	0.0272028	0.745381	0.323261	0.0430436	0.101958	0.0270573	-0.0671678	-0.338005	-0.356101	0.829577	0.666897	0.0425691	0.0380189	0.032218	0.0305945	0.954973	0.932217	0.332379	0.318158	0.0513033	0.0492914	0.0968255	0.0984024	-0.0414907	-0.34712	0.769186	0.0402807	0.0317451	0.99979	0.347463	0.0520921	0.0972773	-0.0123326	-0.339419	0.970116	0.043659	0.0327602	0.988067	0.349813	0.0503404	0.096315	0.0727704	-0.32707	0.604522	0.0512313	0.0296618	0.99987	0.359743	0.0494228	0.0993429	0.0206892	-0.423085	-23.0658	-0.336359	-0.340125	-0.361623	0.948765	0.968662	0.409503	0.0481206	0.0471577	0.0320037	0.0327271	0.0327585	0.0254142	0.994382	0.999765	0.692411	0.322065	0.406952	0.33545	0.0525766	0.0532937	0.0407716	0.096346	0.0963166	0.103998	0.0883964	-0.322227	0.737107	0.06308	0.0314327	0.999172	0.469166	0.0514587	0.097579	0.121635	-0.333113	0.678308	0.0460578	0.0307456	0.898308	0.35904	0.0490938	0.0982525	-0.0671678	-0.356101	0.666897	0.0380189	0.0305945	0.932217	0.318158	0.0492914	0.0984024	-0.423085	-0.340125	0.968662	0.0471577	0.0327585	0.999765	0.406952	0.0532937	0.0963166	-23.0658	-0.361623	0.409503	0.0320037	0.0254142	0.692411	0.33545	0.0407716	0.103998	0.0744951	-0.33113	0.795475	0.0500773	0.0319692	0.915108	0.378876	0.0492924	0.0970624	-0.00218425	-0.351513	0.185033	0.0325461	0.0150213	0.252793	0.264693	0.0192886	0.118029
ENSG00000153292	ADGRF1	adhesion G protein-coupled receptor F1 [Source:HGNC Symbol;Acc:HGNC:18990]	protein_coding	266977	0.00473528	0.0515768	0.316722	0.839142	0.0123541	0.870696	0.961351	0.0222951	0.123527	0.0142497	0.0520971	0.36511	0.837862	0.0132623	0.9999	0.96435	0.0246348	0.121541	-1.39983	0.304441	0.619995	0.40081	0.0856808	0.848715	0.697341	0.118201	0.0741571	-0.00238509	0.0635387	0.347604	0.802026	0.0129466	0.431019	0.944365	0.0168322	0.122217	0.00854341	0.0878462	0.564793	0.73004	0.0160247	0.961417	0.937259	0.0282216	0.116192	0.564448	0.030904	0.414799	0.905232	0.0140861	0.999981	0.979625	0.0261581	0.119846	0.00178913	0.0967837	0.723025	0.709866	0.0173455	0.921429	0.970802	0.0291441	0.113929	-0.237149	0.0765416	0.395261	0.762492	0.0137744	0.999744	0.944349	0.0252702	0.120476	-0.569443	0.0476688	0.0713229	0.848667	0.0050612	0.811533	0.964305	0.0103928	0.147683	-0.366565	0.0511083	0.160391	0.853287	0.00819889	0.813828	0.978068	0.0160381	0.136339	-0.0363859	0.0731667	0.869353	0.774665	0.018014	0.999906	0.950164	0.0321246	0.112843	-0.0645778	0.0604931	0.784939	0.817116	0.0176894	0.991829	0.966016	0.0311587	0.113366	-0.223731	0.0169203	0.363133	0.94842	0.0132273	0.996984	0.994735	0.0243073	0.121615	-0.335084	0.00832502	0.173151	0.974099	0.00883846	0.987465	0.996081	0.0170793	0.132765	-0.48922	0.0118096	0.21562	0.963401	0.0100353	0.567455	0.993275	0.018346	0.129288	-0.221914	0.0327992	0.350544	0.899229	0.0154244	0.652714	0.983165	0.0264195	0.118624	-0.233982	0.245302	0.0793335	0.148249	0.22669	0.308141	0.753158	0.569639	0.0122664	0.0144587	0.71335	0.833301	0.941501	0.868184	0.0223421	0.0259311	0.125141	0.120475	-0.321778	0.0179293	0.138528	0.943927	0.00920071	0.99979	0.989004	0.0179326	0.133167	-0.449601	0.053304	0.376004	0.834841	0.0159559	0.664644	0.96644	0.0272225	0.117651	-0.227837	0.0482194	0.293142	0.850047	0.0140907	0.99987	0.964618	0.0260364	0.121211	-0.585118	60.8129	48.8644	0.0216719	0.307625	0.133064	0.237916	0.000133277	0.257666	0.932988	0.199968	0.603632	0.0125991	4.94600381514441e-05	0.0131589	0.874186	0.322924	0.572847	0.981087	0.683622	0.908032	0.0230632	0.000173273	0.0231002	0.124386	0.258345	0.123155	-0.577619	-0.0225729	0.153596	0.931351	0.00979235	0.999172	0.991138	0.0188609	0.131442	-0.452886	0.0639047	0.316735	0.801163	0.0146631	0.724043	0.960496	0.0260551	0.120074	0.245302	0.148249	0.308141	0.569639	0.0144587	0.833301	0.868184	0.0259311	0.120475	60.8129	0.307625	0.000133277	0.199968	4.94600381514441e-05	0.322924	0.683622	0.000173273	0.258345	48.8644	0.133064	0.257666	0.603632	0.0131589	0.572847	0.908032	0.0231002	0.123155	-0.504124	0.0338748	0.254862	0.89483	0.0130813	0.548892	0.979165	0.0228695	0.123323	-0.00257703	0.06055	0.315783	0.811104	0.0123354	0.396415	0.946411	0.0160818	0.12357
ENSG00000237719		nudix (nucleoside diphosphate linked moiety X) type 5 motif (NUDT5) pseudogene	processed_pseudogene	NA	-0.00211713	0.254759	0.555963	0.190388	2.58368904461717e-16	0.939392	0.602466	5.27021904532401e-15	0.624452	-0.0157779	0.271141	0.184951	0.16045	1.29892251790405e-16	0.9999	0.581003	2.77467986730098e-15	0.630975	2.17125	0.109413	0.281567	0.670877	3.37590605693392e-15	0.639617	0.861888	7.20401040210946e-14	0.651304	0.00734673	0.285555	6.52246877873521e-05	0.105658	1.25250053986005e-19	0.000230425	0.446361	3.02665809899282e-18	0.690596	-0.0138082	0.226172	0.218296	0.239953	1.46151818845915e-16	0.907316	0.671966	3.09027921027248e-15	0.629865	0.0587111	0.238451	0.911157	0.229901	3.0407409469411e-16	0.999981	0.646976	6.20860217292016e-15	0.622889	-0.00177706	0.223887	0.642543	0.258045	2.75441000614993e-16	0.890121	0.82766	5.53168480578721e-15	0.623839	-0.0248388	0.243198	0.906774	0.209718	3.03886846782604e-16	0.999744	0.636063	6.13851430500861e-15	0.622895	-0.250892	0.230234	0.298184	0.232708	1.80526625324334e-16	0.871519	0.661618	3.74853988672464e-15	0.627868	0.129939	0.324527	0.513345	0.127519	3.20655565757515e-16	0.932938	0.594932	6.54074480504986e-15	0.626842	-0.0226285	0.240725	0.892747	0.216501	3.03226570339826e-16	0.999906	0.653435	6.1610664282133e-15	0.622916	-0.0838554	0.221495	0.640294	0.265708	2.7504853600058e-16	0.988904	0.729019	5.58308277075908e-15	0.623853	-0.226972	0.182054	0.223007	0.358177	1.48350277201286e-16	0.996984	0.825625	3.10833420689824e-15	0.629724	-0.103529	0.221973	0.580892	0.260285	2.6370463185067e-16	0.987465	0.738106	5.33719705280645e-15	0.624256	-0.34337	0.197332	0.252294	0.314365	1.61514492892219e-16	0.596647	0.763606	3.34042797128778e-15	0.628922	0.100224	0.271732	0.579103	0.170749	3.47082237574599e-16	0.80621	0.615707	6.99747387110185e-15	0.626078	0.0296432	-0.189004	0.249125	0.199177	0.840729	0.300655	0.199251	0.314971	3.95361232745333e-16	2.39223247384793e-16	0.959604	0.831563	0.621691	0.722464	7.97855073569292e-15	4.99225565204413e-15	0.624819	0.629652	-0.0230366	0.243759	0.889594	0.215998	3.99449280161397e-16	0.99979	0.664898	8.10033306338989e-15	0.624719	0.0644847	0.25294	0.86741	0.196646	3.97778802379627e-16	0.949875	0.633881	8.0273382757619e-15	0.62476	0.0348208	0.254008	0.83285	0.194587	3.94561530287522e-16	0.99987	0.613716	8.04039882386111e-15	0.624838	-0.286666	-9.95586	-4.93636	0.217857	0.211932	0.243572	0.447176	0.429879	0.880675	0.269535	0.285733	0.21581	3.04275661059716e-16	2.97624379000659e-16	3.98814617496203e-16	0.91134	0.999765	0.9529	0.659334	0.76197	0.683794	6.21730974943027e-15	6.20478239427626e-15	7.97766800790431e-15	0.627346	0.627559	0.624735	0.0514676	0.258021	0.867748	0.202308	3.97806571722776e-16	0.999172	0.686372	8.17054642770393e-15	0.624759	-0.0847873	0.2447	0.805443	0.208589	3.91473631371924e-16	0.939953	0.648545	7.98529448463161e-15	0.624915	-0.189004	0.199177	0.300655	0.314971	2.39223247384793e-16	0.831563	0.722464	4.99225565204413e-15	0.629652	-9.95586	0.211932	0.429879	0.285733	2.97624379000659e-16	0.999765	0.76197	6.20478239427626e-15	0.627559	-4.93636	0.243572	0.880675	0.21581	3.98814617496203e-16	0.9529	0.683794	7.97766800790431e-15	0.624735	-0.0954814	0.238968	0.777067	0.224692	3.87771675167355e-16	0.906178	0.672944	7.81023956779475e-15	0.625007	0.00676197	0.287134	0.000319493	0.110364	5.43833908962182e-19	0.000921072	0.454608	1.16529436764852e-17	0.678882
ENSG00000281691	RBM5-AS1	RBM5 antisense RNA 1 [Source:HGNC Symbol;Acc:HGNC:48871]	lncRNA	100775107	-0.00135513	-0.0319575	0.605545	0.821064	1.6849184928784e-22	0.945513	0.957291	6.95957216695041e-21	0.738126	-0.0079962	-0.0251858	0.35852	0.858138	1.26773898217039e-22	0.9999	0.969213	5.2965014584412e-21	0.739994	3.43483	-0.278158	0.019113	0.134024	1.76840265653844e-21	0.364314	0.43039	8.06872492805676e-20	0.771671	0.00266735	-0.0239578	0.0556193	0.862036	3.14884641728086e-23	0.0909261	0.964432	1.14137453933703e-21	0.748945	-0.0080785	-0.049314	0.3244	0.725333	1.19008185055582e-22	0.929401	0.936116	4.94228402847595e-21	0.740407	0.430557	-0.0746731	0.260228	0.60221	1.02807463377129e-22	0.999981	0.881778	4.40125943009165e-21	0.741361	-0.000498588	-0.0447483	0.858426	0.756098	1.89201877771416e-22	0.963453	0.973596	7.79511736418232e-21	0.73736	-0.110109	-0.039645	0.476098	0.777626	1.49590614624106e-22	0.999744	0.946632	6.27496437070393e-21	0.738909	-0.0857578	-0.0437662	0.626906	0.756125	1.71041723728864e-22	0.939534	0.94404	7.06090099980705e-21	0.738027	0.148955	0.0465312	0.302074	0.761372	1.39959747827604e-22	0.875831	0.953245	5.95501536462398e-21	0.743596	0.0214038	-0.0368979	0.86124	0.794224	1.89320045180003e-22	0.999906	0.955402	7.87798572003028e-21	0.737356	0.137401	-0.00362306	0.292668	0.979906	1.11270530420252e-22	0.988904	0.996185	4.67695890085607e-21	0.740846	0.0814452	-0.0173414	0.550376	0.904939	1.61176806923435e-22	0.996984	0.98835	6.72032994959719e-21	0.738418	0.0614048	-0.0266755	0.653692	0.852443	1.74022230776636e-22	0.987465	0.976299	7.21256281581414e-21	0.737913	-0.0523627	-0.0463149	0.81162	0.747426	1.86883198917457e-22	0.930389	0.948262	7.65411778873349e-21	0.737442	0.128992	-0.011352	0.329003	0.93714	2.13150813234279e-22	0.635573	0.988212	8.90525265090845e-21	0.740833	0.0227364	0.0154909	-0.0407706	-0.0372033	0.833414	0.908152	0.773284	0.798596	3.33758840233059e-22	3.38891471662413e-22	0.956585	0.985832	0.946155	0.950012	1.36428024162849e-20	1.39900316654924e-20	0.737854	0.737752	0.0332322	-0.0343991	0.784623	0.81077	3.28780269196043e-22	0.99979	0.964303	1.36538967682492e-20	0.737955	0.152818	-0.0307352	0.588983	0.829352	2.9535639427491e-22	0.807378	0.965343	1.21206807480942e-20	0.73867	0.0711062	-0.0300081	0.556111	0.833216	2.87511590472658e-22	0.99987	0.960767	1.20361491979359e-20	0.738849	-0.255384	-0.386141	-7.41383	-0.0685501	-0.0426648	-0.0486557	0.355054	0.966741	0.758308	0.633806	0.769468	0.73458	2.23660314594767e-22	3.40832122333073e-22	3.25553052649697e-22	0.891047	0.999765	0.901436	0.8864	0.957859	0.950032	9.38200908358613e-21	1.39868898170846e-20	1.31268542895922e-20	0.740515	0.737714	0.73802	-0.106745	-0.0609833	0.637252	0.679178	3.05674513867431e-22	0.999172	0.937435	1.26438646829538e-20	0.738441	-0.0580094	-0.0438495	0.818138	0.757402	3.32339518676884e-22	0.943771	0.950458	1.36653281138167e-20	0.737883	0.0154909	-0.0372033	0.908152	0.798596	3.38891471662413e-22	0.985832	0.950012	1.39900316654924e-20	0.737752	-0.386141	-0.0426648	0.966741	0.769468	3.40832122333073e-22	0.999765	0.957859	1.39868898170846e-20	0.737714	-7.41383	-0.0486557	0.758308	0.73458	3.25553052649697e-22	0.901436	0.950032	1.31268542895922e-20	0.73802	-0.0164218	-0.0428865	0.947033	0.765336	3.40382549617778e-22	0.978818	0.952311	1.38590984879599e-20	0.737723	0.0029823	-0.0199648	0.0340056	0.884316	2.08849869865198e-23	0.0588032	0.9717	7.65022956411146e-22	0.751523
ENSG00000237361	TUSC8	tumor suppressor candidate 8 [Source:HGNC Symbol;Acc:HGNC:49111]	lncRNA	400128	0.00634817	0.149886	0.0297476	0.335192	3.30548126057866e-08	0.521809	0.739688	2.14649947277152e-07	0.390384	0.0190788	0.150627	0.0500817	0.335882	4.98905688701461e-08	0.9999	0.755732	3.21320932863996e-07	0.383645	0.394625	0.0929257	0.800677	0.642868	5.01670956050675e-08	0.928227	0.847058	3.58809416005169e-07	0.427474	-0.00381438	0.162372	0.0145861	0.291384	1.85260315943804e-08	0.0280817	0.674484	6.48146314700989e-08	0.399716	0.0125307	0.199844	0.174436	0.20671	1.25752297922332e-07	0.897294	0.636483	7.38679364927174e-07	0.368185	0.737163	0.123777	0.0859996	0.439644	7.54456833285297e-08	0.999981	0.808566	4.71478057797817e-07	0.376785	-0.000145219	0.18274	0.963285	0.262844	2.94193602337907e-07	0.992507	0.829333	1.56347179827395e-06	0.35356	0.334106	0.185344	0.0529677	0.23455	5.21124494663597e-08	0.999744	0.664858	3.31981513654954e-07	0.382926	-0.153486	0.176347	0.440276	0.268118	2.23834440176418e-07	0.898387	0.698259	1.26482872414735e-06	0.358307	-0.0421697	0.0984821	0.795625	0.570299	6.27455666211726e-07	0.977777	0.900687	3.28341111448721e-06	0.343512	-0.0508459	0.178597	0.712837	0.264719	2.76679932921845e-07	0.999906	0.705365	1.55164492840213e-06	0.354629	0.110445	0.213009	0.454336	0.193335	2.27553442174661e-07	0.988904	0.657919	1.28829303888054e-06	0.358022	0.0246646	0.190977	0.872815	0.246789	2.91027844469594e-07	0.996984	0.744625	1.60230889971801e-06	0.353748	-0.0797296	0.167921	0.605671	0.30087	2.60475619031146e-07	0.987465	0.769251	1.45606011003816e-06	0.355679	-0.145239	0.164892	0.557685	0.310205	2.51376285359021e-07	0.805439	0.759462	1.35847662160514e-06	0.356297	-0.223058	0.133137	0.133723	0.410315	1.47634329959332e-07	0.437893	0.82063	8.49703974864136e-07	0.368965	-0.120077	0.216045	0.18232	0.241217	0.324285	0.151915	0.253405	0.140768	2.66152199242638e-07	1.61616649104184e-07	0.762296	0.792626	0.675856	0.547773	1.48619502346815e-06	9.45611923864359e-07	0.358746	0.367408	-0.0835227	0.167623	0.542975	0.302553	3.51054537699088e-07	0.99979	0.745486	1.94826372669171e-06	0.353875	-0.285213	0.165214	0.371504	0.305299	2.88219658230039e-07	0.660685	0.739064	1.55274422815489e-06	0.357349	-0.132663	0.163865	0.330291	0.308627	2.69089793057879e-07	0.99987	0.726422	1.529276764371e-06	0.358554	-0.00976804	5.51929	-19.0354	0.183787	0.205107	0.165808	0.975099	0.597653	0.483988	0.262553	0.213849	0.306866	4.15961445077063e-07	3.66140965022292e-07	3.32231449530578e-07	0.997969	0.999765	0.745269	0.652853	0.696835	0.764354	2.24558739654213e-06	2.01639198471514e-06	1.77150372602081e-06	0.350869	0.353131	0.354848	0.148985	0.212379	0.560205	0.204235	3.56046522054249e-07	0.999172	0.688464	1.97333615819411e-06	0.353626	0.100023	0.18932	0.725679	0.23969	3.93258952712534e-07	0.912609	0.680373	2.1120665384969e-06	0.351865	0.216045	0.241217	0.151915	0.140768	1.61616649104184e-07	0.792626	0.547773	9.45611923864359e-07	0.367408	5.51929	0.205107	0.597653	0.213849	3.66140965022292e-07	0.999765	0.696835	2.01639198471514e-06	0.353131	-19.0354	0.165808	0.483988	0.306866	3.32231449530578e-07	0.745269	0.764354	1.77150372602081e-06	0.354848	-0.094465	0.175396	0.735181	0.281391	3.94836000913957e-07	0.885862	0.725569	2.06410754282542e-06	0.351794	-0.00352773	0.161443	0.026071	0.297397	2.97321849079266e-08	0.0466328	0.676321	9.76492248136259e-08	0.392104
ENSG00000164707	SLC13A4	solute carrier family 13 member 4 [Source:HGNC Symbol;Acc:HGNC:15827]	protein_coding	26266	8.37951659855564e-05	-0.0776655	0.978453	0.642466	2.07065918153045e-05	0.998554	0.899266	7.7119258567327e-05	0.273624	0.00380806	-0.0839369	0.711898	0.615898	1.94930123413643e-05	0.9999	0.900219	7.55958275441613e-05	0.274847	0.105356	-0.156147	0.953867	0.504111	0.00017558	0.98587	0.767054	0.000556847	0.258374	0.00114702	-0.0706097	0.490305	0.670962	1.67560561980948e-05	0.572206	0.895466	3.4827822703053e-05	0.277899	-0.00461099	-0.0829216	0.634793	0.618801	1.87334526331508e-05	0.967654	0.897561	7.0866948270061e-05	0.275651	-0.0537228	-0.0727984	0.905717	0.669462	2.05843860544224e-05	0.999981	0.910725	7.9694591784204e-05	0.273744	-0.00081647	-0.0861181	0.804701	0.612991	2.0157188082058e-05	0.949235	0.947737	7.16868782798483e-05	0.274169	0.23082	-0.0765065	0.204541	0.642451	1.00925699267841e-05	0.999744	0.909426	4.12627254660385e-05	0.287997	0.43225	-0.0547449	0.0356621	0.735782	2.85253735597697e-06	0.767525	0.937171	1.30324752368153e-05	0.312366	0.11553	-0.0571349	0.501505	0.754655	2.09034008743033e-05	0.93142	0.951339	7.93353080245814e-05	0.276257	-0.238604	-0.104088	0.0962381	0.526852	6.00093246716716e-06	0.999906	0.861972	2.59251247740614e-05	0.298158	-0.0664619	-0.0944726	0.667487	0.580816	1.90792740114968e-05	0.988904	0.901667	7.32269645975285e-05	0.275281	-0.178012	-0.125225	0.267944	0.463733	1.19779308200698e-05	0.996984	0.876811	4.78611155449151e-05	0.284607	-0.148734	-0.107812	0.356709	0.523391	1.41822309685694e-05	0.987465	0.889385	5.58643501575265e-05	0.281242	-0.295876	-0.116798	0.252481	0.488962	1.1544832130877e-05	0.59684	0.865522	4.43667856141535e-05	0.285338	-0.206433	-0.12291	0.185061	0.468397	1.32481992579329e-05	0.49651	0.850592	5.08564637934598e-05	0.285501	-0.193106	0.157694	-0.0791079	-0.0339119	0.127869	0.318786	0.63149	0.842992	1.03021508301613e-05	1.86219829547633e-05	0.684057	0.834811	0.901839	0.961321	4.17910996631576e-05	7.17896937848446e-05	0.290531	0.278615	-0.0524306	-0.0858709	0.715137	0.613078	2.73092041132832e-05	0.99979	0.907987	0.000102804	0.270763	-0.0657585	-0.079591	0.844141	0.63741	2.84795983016806e-05	0.93966	0.909724	0.0001005	0.269895	-0.148618	-0.0985568	0.296678	0.556885	1.78486076886263e-05	0.99987	0.870911	7.0466438628e-05	0.279478	-0.065502	-14.38	-33.4925	-0.0820711	-0.127893	-0.108541	0.841305	0.186409	0.237525	0.631095	0.452933	0.51912	2.84614225526636e-05	1.33119367432087e-05	1.5569462513716e-05	0.981029	0.999765	0.554547	0.886232	0.856665	0.882488	0.000104255	5.33349038858465e-05	5.85783430488926e-05	0.269908	0.285405	0.282247	-0.0452268	-0.0834305	0.865818	0.632532	2.860751399869e-05	0.999172	0.923996	0.000106706	0.269802	-0.0439028	-0.0770382	0.882929	0.646231	2.8694813620293e-05	0.964586	0.915105	0.000104193	0.269739	0.157694	-0.0339119	0.318786	0.842992	1.86219829547633e-05	0.834811	0.961321	7.17896937848446e-05	0.278615	-14.38	-0.127893	0.186409	0.452933	1.33119367432087e-05	0.999765	0.856665	5.33349038858465e-05	0.285405	-33.4925	-0.108541	0.237525	0.51912	1.5569462513716e-05	0.554547	0.882488	5.85783430488926e-05	0.282247	-0.137075	-0.0887596	0.638643	0.600844	2.62706024440458e-05	0.835593	0.90205	9.3369688153539e-05	0.271563	0.00114638	-0.0697752	0.495729	0.674797	1.68443908519326e-05	0.577144	0.896637	3.47063176931382e-05	0.277793
ENSG00000101134	DOK5	docking protein 5 [Source:HGNC Symbol;Acc:HGNC:16173]	protein_coding	55816	0.00155518	-0.0836459	0.689797	0.690333	0.216562	0.960251	0.916492	0.262882	0.0308673	-0.00118261	-0.0731204	0.927299	0.728079	0.226684	0.9999	0.934106	0.280687	0.029048	-0.789063	0.0385798	0.726603	0.893831	0.215992	0.897406	0.958276	0.260563	0.0357574	0.00656823	-0.0374077	0.00118551	0.848736	0.00503501	0.00302945	0.95975	0.0069993	0.14782	-0.0021517	-0.077874	0.860056	0.710219	0.225134	0.990119	0.930065	0.274569	0.0293225	-0.254952	-0.0542685	0.654429	0.799761	0.213874	0.999981	0.951845	0.268517	0.0313614	0.00291579	-0.0433997	0.48159	0.8387	0.195357	0.821607	0.985207	0.239559	0.0349033	-0.265227	-0.0760186	0.246331	0.71389	0.149361	0.999744	0.933049	0.195447	0.0450248	0.0534109	-0.0724331	0.838495	0.729483	0.224425	0.977585	0.934277	0.271602	0.0294486	0.0792747	0.0223106	0.712166	0.922288	0.223325	0.972089	0.989591	0.276479	0.0300106	0.0757896	-0.0666719	0.676579	0.75068	0.215597	0.999906	0.944123	0.269364	0.0310442	0.26317	-0.00685822	0.173551	0.97426	0.12654	0.988904	0.995786	0.169151	0.0510321	0.36531	0.0233229	0.0685937	0.912244	0.0769948	0.996984	0.989723	0.110373	0.0681376	0.196597	-0.0347612	0.332122	0.869702	0.169925	0.987465	0.978932	0.21758	0.0402276	0.657278	0.0127322	0.0412345	0.951201	0.0570554	0.365853	0.991248	0.0823056	0.0779247	0.308451	-0.00673781	0.114043	0.974595	0.10396	0.41194	0.994105	0.136449	0.0586406	0.262362	-0.0974029	-0.0727338	-0.103643	0.0991493	0.624772	0.724769	0.631673	0.0964236	0.215092	0.673189	0.921392	0.93534	0.894175	0.131055	0.261494	0.0612642	0.0315205	0.221971	-0.0324875	0.216627	0.877793	0.143409	0.99979	0.977571	0.18947	0.0470765	0.947599	-0.0130449	0.0218672	0.949291	0.0392308	0.279826	0.989148	0.0588741	0.0907477	0.0648288	-0.0679764	0.717851	0.748288	0.222302	0.99987	0.940418	0.276148	0.030196	0.144779	38.43	125.798	-0.0627437	0.0629508	0.0475012	0.724513	0.00412309	0.000245885	0.769861	0.758991	0.808331	0.222729	0.0127212	0.00154779	0.96241	0.999765	0.285398	0.935305	0.956734	0.96409	0.272514	0.0235918	0.00357974	0.0301185	0.124113	0.179711	0.459136	0.00667147	0.169537	0.975412	0.127451	0.999172	0.997245	0.170981	0.0513872	0.586384	-0.0519078	0.114552	0.802436	0.104207	0.620022	0.96075	0.13987	0.0585576	-0.0974029	-0.103643	0.624772	0.631673	0.215092	0.921392	0.894175	0.261494	0.0315205	38.43	0.0629508	0.00412309	0.758991	0.0127212	0.999765	0.956734	0.0235918	0.124113	125.798	0.0475012	0.000245885	0.808331	0.00154779	0.285398	0.96409	0.00357974	0.179711	0.778165	-0.000496667	0.0314024	0.998086	0.0492654	0.274086	0.999639	0.0714446	0.0835662	0.00756166	-0.0261619	0.000194331	0.891699	0.00125967	0.000591464	0.973027	0.00192189	0.182776
ENSG00000174171		novel transcript, antisense to SPTBN5	lncRNA	NA	0.00525797	0.387743	0.161723	0.0567679	0.0126045	0.77853	0.368385	0.0226678	0.122967	0.00349671	0.410091	0.780815	0.0468376	0.0259074	0.9999	0.357155	0.043895	0.102237	1.71689	0.41656	0.429838	0.137212	0.0282319	0.739047	0.43532	0.045651	0.114093	-0.000163097	0.415329	0.935933	0.0433699	0.0266079	0.952505	0.304849	0.0328743	0.101445	0.00134399	0.417932	0.909596	0.0422887	0.0265437	0.993027	0.338538	0.0437682	0.101517	0.21458	0.398643	0.697701	0.057469	0.0252009	0.999981	0.372883	0.0431511	0.103056	-0.00982125	0.309124	0.0128575	0.12411	0.00230534	0.192097	0.691083	0.004923	0.167865	0.299697	0.417182	0.176099	0.0399036	0.0132473	0.999744	0.329163	0.0244346	0.121573	-0.734526	0.378091	0.00298192	0.0519669	0.000768994	0.689353	0.371401	0.00199497	0.194608	-0.273438	0.403418	0.189001	0.070135	0.0132406	0.833689	0.48869	0.0243706	0.12298	0.0648496	0.423572	0.712866	0.0399223	0.0253479	0.999906	0.343604	0.0431826	0.102884	-0.0562046	0.40167	0.765651	0.0566756	0.0257964	0.991647	0.423105	0.0431516	0.102364	0.037365	0.426346	0.849205	0.0444131	0.0263127	0.996984	0.424895	0.0438426	0.101777	0.206697	0.458793	0.292792	0.0276993	0.0175192	0.987465	0.336901	0.0309243	0.113643	-0.0466164	0.41003	0.882834	0.050324	0.0264558	0.956779	0.394366	0.0425148	0.101616	0.053464	0.431997	0.779125	0.0406062	0.027002	0.907442	0.355278	0.0427617	0.102181	0.160846	-0.16494	0.422972	0.37656	0.299434	0.392098	0.0390501	0.0741398	0.018492	0.0210894	0.751949	0.859822	0.317622	0.419856	0.0318365	0.0358228	0.113381	0.109533	0.152029	0.450931	0.383775	0.0308087	0.0208806	0.99979	0.314617	0.0363701	0.109826	-0.329568	0.396939	0.417417	0.0552005	0.0216982	0.69584	0.390158	0.0354743	0.108695	0.0541687	0.428168	0.755452	0.0395984	0.0268165	0.99987	0.324363	0.045365	0.102388	0.259516	-0.0892576	-1.24138	0.447352	0.419279	0.418366	0.514151	0.994655	0.971439	0.0334914	0.0479322	0.0454397	0.0236926	0.0278102	0.0277973	0.926713	0.999765	0.991007	0.272972	0.40906	0.386939	0.039889	0.0462562	0.043981	0.10609	0.101292	0.101306	-0.116767	0.398017	0.720005	0.0634549	0.0265012	0.999172	0.470261	0.0445059	0.102743	-0.371679	0.402927	0.304261	0.0497478	0.0186433	0.716624	0.371152	0.0320493	0.113144	-0.16494	0.37656	0.392098	0.0741398	0.0210894	0.859822	0.419856	0.0358228	0.109533	-0.0892576	0.419279	0.994655	0.0479322	0.0278102	0.999765	0.40906	0.0462562	0.101292	-1.24138	0.418366	0.971439	0.0454397	0.0277973	0.991007	0.386939	0.043981	0.101306	-0.243843	0.395251	0.492268	0.0578672	0.0232842	0.743476	0.406614	0.0376068	0.106607	-0.00111569	0.409031	0.586561	0.0462869	0.0238602	0.661212	0.313287	0.0296716	0.104669
ENSG00000233579	KRT8P15	keratin 8 pseudogene 15 [Source:HGNC Symbol;Acc:HGNC:33367]	processed_pseudogene	NA	0.0013251	-0.0670726	0.697316	0.714823	7.17619223782211e-06	0.960604	0.924898	2.96716724364322e-05	0.294685	-0.00980949	-0.0425581	0.385607	0.8161	5.47400974893947e-06	0.9999	0.959865	2.39168934977813e-05	0.299935	3.73815	-0.308302	0.0557165	0.214655	4.57140623591426e-06	0.420409	0.532726	2.17698965768899e-05	0.340836	0.00555706	-0.027902	0.00174432	0.871308	8.72424013527189e-08	0.00426767	0.967314	2.69632412736879e-07	0.374354	-0.0117425	-0.0744268	0.269386	0.68245	4.43398697693061e-06	0.923484	0.92098	1.92877969981222e-05	0.303985	-0.181582	-0.0449696	0.715453	0.810094	7.23576664798956e-06	0.999981	0.955381	3.09640808058558e-05	0.294524	0.00135843	-0.0450644	0.707978	0.809404	7.21168857890118e-06	0.915638	0.979314	2.85802652519272e-05	0.294588	-0.0289943	-0.0599725	0.885221	0.74281	7.60954327736295e-06	0.999744	0.941217	3.1907327172272e-05	0.293541	-0.164275	-0.0684221	0.472741	0.707893	6.09129043038844e-06	0.90788	0.928663	2.59650458296787e-05	0.297869	-0.0672963	-0.0561964	0.721731	0.779984	8.88430198006279e-06	0.9723	0.956962	3.66468649875469e-05	0.293471	-0.0923031	-0.0702814	0.561018	0.701411	6.59827614886036e-06	0.999906	0.931621	2.83117619206411e-05	0.296318	-0.0283252	-0.0672407	0.867703	0.720643	7.58594937893031e-06	0.993818	0.944538	3.17189032914035e-05	0.293601	-0.0427761	-0.0714216	0.809216	0.705351	7.48252656313655e-06	0.996984	0.94825	3.11300635218195e-05	0.293869	0.0833962	-0.042726	0.638724	0.818441	6.95652299486935e-06	0.987465	0.971736	2.92931425685593e-05	0.29529	-0.12988	-0.0772615	0.648614	0.678724	6.996565735567e-06	0.853556	0.932972	2.82113462585673e-05	0.295178	0.104561	-0.0388951	0.542438	0.835529	7.42280418885442e-06	0.785111	0.969583	3.01874245413028e-05	0.297017	0.0431641	-0.153568	-0.0622244	-0.103207	0.75808	0.376581	0.734482	0.583573	8.40370837087913e-06	6.16992107995422e-06	0.934889	0.855438	0.938008	0.874153	3.47172776458989e-05	2.63542143275565e-05	0.29457	0.30064	0.143216	-0.0336192	0.362543	0.856095	6.04004325856345e-06	0.99979	0.973861	2.61429457120181e-05	0.301055	0.124867	-0.0545388	0.733628	0.768295	8.32503122063328e-06	0.885221	0.95014	3.34318856546026e-05	0.294756	-0.0265305	-0.0673205	0.865628	0.716216	8.65743088906953e-06	0.99987	0.930892	3.66185214633016e-05	0.293982	-0.415974	0.871336	27.3697	-0.1076	-0.0599265	-0.0357738	0.244581	0.942152	0.379963	0.563052	0.750886	0.846865	4.76693157044439e-06	8.74874765672033e-06	6.20060193363457e-06	0.874186	0.999765	0.668882	0.855848	0.954624	0.969786	2.09198013614567e-05	3.64198566918214e-05	2.5475853837125e-05	0.305655	0.293775	0.300543	0.00174619	-0.0628045	0.995257	0.74283	8.76931745824854e-06	0.999677	0.951756	3.68445918894021e-05	0.293728	0.0643879	-0.0602379	0.843959	0.743494	8.61821902220336e-06	0.952042	0.945051	3.52211088147639e-05	0.294072	-0.153568	-0.103207	0.376581	0.583573	6.16992107995422e-06	0.855438	0.874153	2.63542143275565e-05	0.30064	0.871336	-0.0599265	0.942152	0.750886	8.74874765672033e-06	0.999765	0.954624	3.64198566918214e-05	0.293775	27.3697	-0.0357738	0.379963	0.846865	6.20060193363457e-06	0.668882	0.969786	2.5475853837125e-05	0.300543	6.40454895276744e-05	-0.063121	0.999841	0.734777	8.76945646218949e-06	0.999889	0.944506	3.48600135942519e-05	0.293728	0.00541352	-0.0247702	0.00264235	0.886237	1.24110983786412e-07	0.00609228	0.97201	3.67528199353842e-07	0.368408
ENSG00000270062		novel transcript, sense intronic to NIN	lncRNA	NA	0.0014711	0.0527044	0.446313	0.612246	0.223651	0.915793	0.889093	0.27032	0.0295865	-0.00185749	0.0639658	0.772756	0.540193	0.259256	0.9999	0.867695	0.314175	0.0235816	0.980918	-0.0887138	0.373014	0.528937	0.56916	0.701881	0.782555	0.602674	-0.0160737	0.000226491	0.0619885	0.82735	0.551139	0.261986	0.867414	0.842543	0.278846	0.023147	0.000970789	0.0618873	0.872695	0.55222	0.263666	0.991276	0.870112	0.313925	0.0228813	-0.311458	0.0862669	0.269125	0.414538	0.18363	0.999981	0.7947	0.236234	0.0372852	0.00114328	0.0731575	0.578512	0.490505	0.242589	0.868613	0.920329	0.288748	0.0263099	-0.00271686	0.0606767	0.980993	0.559046	0.265603	0.999744	0.873878	0.319375	0.0225765	0.00694041	0.0610458	0.957455	0.55749	0.265427	0.994941	0.871849	0.313332	0.0226042	-0.0914771	-0.00838185	0.388618	0.940726	0.23471	0.902689	0.99111	0.288292	0.0279912	0.105449	0.0725633	0.240574	0.483282	0.174849	0.999906	0.841608	0.225418	0.0391492	0.147263	0.0989325	0.124417	0.348209	0.127302	0.988904	0.793479	0.170011	0.0508175	0.0992505	0.087455	0.322403	0.412881	0.197978	0.996984	0.854346	0.247768	0.0343864	0.160399	0.0936855	0.109137	0.369462	0.118915	0.987465	0.816518	0.160167	0.0532414	0.126513	0.077612	0.433734	0.463016	0.221444	0.728411	0.85464	0.264852	0.0299818	0.162574	0.0960431	0.0922506	0.35958	0.107974	0.383596	0.794036	0.140899	0.057309	0.0586827	-0.0283103	0.0595936	0.0509773	0.459478	0.774181	0.565801	0.634332	0.224538	0.257859	0.825552	0.958672	0.876121	0.895249	0.270418	0.305559	0.0297917	0.0241023	0.0977899	0.0785146	0.272195	0.454685	0.183375	0.99979	0.836888	0.232882	0.0377943	0.184555	0.07106	0.373931	0.497017	0.208523	0.663144	0.853413	0.248841	0.0327574	0.0854053	0.0718641	0.335237	0.491654	0.199865	0.99987	0.839366	0.252268	0.0344349	0.0164066	2.7839	3.16661	0.0601201	0.0685927	0.0615307	0.935747	0.682404	0.858119	0.571931	0.521499	0.560115	0.263643	0.251483	0.26169	0.993554	0.999765	0.943997	0.859575	0.889151	0.896291	0.314888	0.30513	0.305111	0.0231711	0.0251465	0.0234839	0.156305	0.0872667	0.346528	0.419476	0.202495	0.999172	0.840304	0.253832	0.0339195	0.231734	0.0687653	0.209232	0.506271	0.163088	0.661097	0.856884	0.205749	0.042275	-0.0283103	0.0509773	0.774181	0.634332	0.257859	0.958672	0.895249	0.305559	0.0241023	2.7839	0.0685927	0.682404	0.521499	0.251483	0.999765	0.889151	0.30513	0.0251465	3.16661	0.0615307	0.858119	0.560115	0.26169	0.943997	0.896291	0.305111	0.0234839	0.196464	0.0779894	0.2778	0.457577	0.184978	0.569897	0.842789	0.224189	0.0374575	0.000149132	0.0616523	0.887167	0.553561	0.264093	0.91375	0.842407	0.28116	0.022814
ENSG00000259657	PIGHP1	phosphatidylinositol glycan anchor biosynthesis class H pseudogene 1 [Source:HGNC Symbol;Acc:HGNC:45152]	processed_pseudogene	NA	-0.00291475	0.0102774	0.315725	0.947492	2.17807263640309e-18	0.870599	0.990131	5.61548689876119e-17	0.66739	-0.00904861	0.010447	0.349072	0.946716	2.32099738416119e-18	0.9999	0.989867	6.05146260336563e-17	0.666853	0.672756	-0.107592	0.658232	0.581045	1.54198678707563e-18	0.86699	0.813323	5.00508222962488e-17	0.721814	0.00650438	0.031899	1.02217636025096e-05	0.818096	2.48569507571029e-22	4.40683824106537e-05	0.949585	8.15731415539879e-21	0.73555	-0.0158728	-0.0251931	0.0790471	0.869788	7.86715259356235e-19	0.858446	0.970442	2.13344433397226e-17	0.675865	-0.0973624	0.00246195	0.819217	0.987727	3.47582915804758e-18	0.999981	0.998332	8.80853854596078e-17	0.663423	-4.97683e-05	-0.00607793	0.9872	0.969671	3.56542727621666e-18	0.998752	0.998514	8.98090555798593e-17	0.663206	-0.0553437	-0.00570389	0.74719	0.970859	3.38899137843894e-18	0.999744	0.993053	8.49534393009647e-17	0.663639	-0.126844	-0.0121277	0.516824	0.938098	2.9026757048519e-18	0.914832	0.986907	7.39205271911245e-17	0.664958	0.0977228	0.0240585	0.545077	0.888608	5.31234892234489e-18	0.941177	0.986319	1.32211401529076e-16	0.664232	-0.0575642	-0.0120193	0.671702	0.938904	3.26565268518524e-18	0.999906	0.989561	8.31642224822081e-17	0.663955	-0.148587	-0.0441262	0.305243	0.782348	2.13103189244008e-18	0.988904	0.958517	5.5701318535312e-17	0.667574	-0.137423	-0.042601	0.363169	0.790935	2.37845561219718e-18	0.996984	0.967499	6.1473475114751e-17	0.666647	-0.0505184	-0.0159287	0.739505	0.920316	3.37796504071429e-18	0.989546	0.988269	8.5501144327374e-17	0.663667	-0.105218	-0.0196128	0.665934	0.902092	3.25483280858967e-18	0.862568	0.985098	8.08115172022872e-17	0.663984	-0.0226504	-0.01316	0.877566	0.9347	5.32211264800821e-18	0.953254	0.987076	1.32099079911666e-16	0.664216	-0.0771282	-0.0463984	-0.00952425	-0.0200201	0.519641	0.755365	0.951502	0.901426	4.39508401269142e-18	5.13439073203063e-18	0.850993	0.954285	0.988695	0.976776	1.1124588560591e-16	1.28551303935775e-16	0.665863	0.664525	-0.0448068	-0.0171427	0.739737	0.914314	5.1011160172145e-18	0.99979	0.983525	1.29589523631459e-16	0.664581	-0.130999	-0.0169211	0.67642	0.914872	4.94416916066894e-18	0.856579	0.982201	1.24087314302627e-16	0.664851	-0.12411	-0.0275261	0.353603	0.861322	3.5329265835249e-18	0.99987	0.968027	9.16534544848117e-17	0.667731	-0.339173	-2.58554	3.96207	-0.0441726	-0.0174087	-0.00395098	0.267655	0.801261	0.882187	0.781403	0.914105	0.980203	2.94984644637253e-18	5.21985213483695e-18	5.32672826963309e-18	0.876127	0.999765	0.953293	0.940296	0.985572	0.996338	7.70069073566208e-17	1.31961413751419e-16	1.31781103897724e-16	0.669267	0.664383	0.664208	-0.0182432	-0.0112839	0.942128	0.94505	5.37043841231674e-18	0.999172	0.993969	1.36598217123059e-16	0.664138	0.0395629	-0.00613529	0.887595	0.96892	5.33190333147135e-18	0.965763	0.994446	1.33175967244409e-16	0.6642	-0.0463984	-0.0200201	0.755365	0.901426	5.13439073203063e-18	0.954285	0.976776	1.28551303935775e-16	0.664525	-2.58554	-0.0174087	0.801261	0.914105	5.21985213483695e-18	0.999765	0.985572	1.31961413751419e-16	0.664383	3.96207	-0.00395098	0.882187	0.980203	5.32672826963309e-18	0.953293	0.996338	1.31781103897724e-16	0.664208	-0.0815366	-0.0160549	0.766152	0.919708	5.15611598222035e-18	0.900329	0.984789	1.27408728178238e-16	0.664489	0.00647183	0.0364433	1.49978300833171e-05	0.793764	3.56606228882764e-22	6.01938373289922e-05	0.940117	1.15389567622625e-20	0.733136
ENSG00000259511	UBE2Q2P16	UBE2Q2 pseudogene 16 [Source:HGNC Symbol;Acc:HGNC:44656]	transcribed_unprocessed_pseudogene	NA	-0.00277548	0.186212	0.364129	0.259151	0.231419	0.894818	0.674853	0.278221	0.0282181	-0.0203896	0.207168	0.042802	0.201014	0.0796409	0.9999	0.630053	0.115022	0.0670113	0.297306	0.279185	0.863189	0.209211	0.633028	0.953272	0.527825	0.662081	-0.02353	0.00162537	0.180509	0.321835	0.271807	0.220666	0.404037	0.656819	0.237528	0.0301219	-0.0210056	0.14514	0.0263024	0.365048	0.0594307	0.684059	0.772092	0.0875657	0.0766132	0.29598	0.146844	0.508496	0.383177	0.259504	0.999981	0.775306	0.316615	0.0235419	-0.00373027	0.13046	0.251125	0.435051	0.199154	0.665339	0.905348	0.243412	0.0341563	0.0514085	0.171312	0.775967	0.298698	0.28767	0.999744	0.722726	0.341352	0.0192121	0.125066	0.177655	0.543578	0.28144	0.264727	0.919262	0.709329	0.312843	0.0227142	-0.0614917	0.203273	0.71678	0.261781	0.269112	0.972251	0.739974	0.322866	0.0223044	-0.152065	0.154025	0.285833	0.348944	0.210334	0.999906	0.767618	0.263722	0.0320197	-0.201805	0.118742	0.1847	0.478466	0.173469	0.988904	0.86056	0.221627	0.039449	-0.335847	0.0805696	0.0326103	0.625914	0.0677444	0.996984	0.929648	0.0989741	0.0723607	-0.3597	0.0971499	0.0222446	0.549846	0.0535704	0.987465	0.897588	0.0807436	0.0799393	-0.63722	0.0858971	0.011294	0.594816	0.0346977	0.323684	0.90776	0.0537503	0.0934605	-0.148769	0.139416	0.334618	0.407519	0.214068	0.640072	0.819053	0.254464	0.0317115	-0.164743	-0.0288394	0.170447	0.166367	0.189142	0.853932	0.298357	0.329358	0.167227	0.279294	0.696022	0.974609	0.719889	0.733185	0.209991	0.327177	0.0413258	0.0207241	-0.197241	0.133254	0.161947	0.422004	0.155301	0.99979	0.820964	0.202518	0.0441151	-0.502159	0.139354	0.125622	0.397166	0.136876	0.419356	0.804828	0.173131	0.0487907	-0.185837	0.144522	0.18537	0.381575	0.165654	0.99987	0.775451	0.214942	0.0416844	-0.58617	-1.64527	-44.1473	0.111224	0.167849	0.129772	0.0666914	0.878964	0.11356	0.50124	0.324322	0.432075	0.0974998	0.280156	0.129957	0.855786	0.999765	0.426739	0.82389	0.790794	0.844217	0.134183	0.334592	0.166886	0.060879	0.0205922	0.0506814	-0.141342	0.147759	0.592465	0.391044	0.259536	0.999172	0.828384	0.313183	0.0238308	-0.368447	0.157359	0.208462	0.33866	0.174927	0.661097	0.762202	0.218275	0.0396094	-0.0288394	0.166367	0.853932	0.329358	0.279294	0.974609	0.733185	0.327177	0.0207241	-1.64527	0.167849	0.878964	0.324322	0.280156	0.999765	0.790794	0.334592	0.0205922	-44.1473	0.129772	0.11356	0.432075	0.129957	0.426739	0.844217	0.166886	0.0506814	-0.519468	0.122007	0.0687646	0.458071	0.0991829	0.331146	0.843008	0.130583	0.0602839	0.000691796	0.175642	0.677697	0.287489	0.280202	0.742622	0.668846	0.297124	0.0203292
ENSG00000281731	METTL14-DT	METTL14 divergent transcript [Source:HGNC Symbol;Acc:HGNC:53367]	lncRNA	101929741	0.00193369	-0.0581037	0.531735	0.727071	1.62875784156239e-06	0.934252	0.92966	7.73344035863695e-06	0.322827	0.00116587	-0.0496728	0.909817	0.766122	1.93445315933647e-06	0.9999	0.946627	9.30379736298361e-06	0.319638	2.828	-0.271193	0.121641	0.244927	1.21497924930989e-05	0.496778	0.563032	5.1790326287936e-05	0.319987	0.00407584	-0.0241563	0.012392	0.879936	1.10404174221909e-07	0.0243302	0.969396	3.3509398232838e-07	0.37039	0.0131763	-0.031295	0.171551	0.849119	8.29894926382007e-07	0.896713	0.966744	4.19096937822914e-06	0.335148	0.290945	-0.0715106	0.519805	0.673536	1.61164953227042e-06	0.999981	0.912099	7.91035153772548e-06	0.323022	0.00207254	-0.0250035	0.528896	0.882666	1.62473393880345e-06	0.845359	0.989947	7.41808521631435e-06	0.322873	-0.133749	-0.0480218	0.462755	0.771637	1.5225538128224e-06	0.999744	0.945328	7.39455056712953e-06	0.324072	-0.44875	-0.0709372	0.0286532	0.660575	2.17254552116678e-07	0.753095	0.914071	1.23233320919836e-06	0.358823	-0.136623	-0.10127	0.425038	0.578305	1.77868930841602e-06	0.913191	0.903798	8.50940670289806e-06	0.324396	-0.112497	-0.0602857	0.434968	0.716809	1.47459114989219e-06	0.999906	0.936219	7.22060331010987e-06	0.324662	-0.029881	-0.0553743	0.846585	0.745731	1.91294265675568e-06	0.992593	0.949908	9.06002388264482e-06	0.319846	-0.126183	-0.0816479	0.432169	0.63306	1.46958588239909e-06	0.996984	0.932749	7.11902301960312e-06	0.324725	0.0206506	-0.0433649	0.898218	0.797815	1.93135080097071e-06	0.996469	0.967162	9.13888668751344e-06	0.319668	-0.111893	-0.0625845	0.665598	0.711834	1.78736331143872e-06	0.862309	0.9413	8.12317192175489e-06	0.321107	0.119273	-0.0147639	0.441474	0.930378	1.69397047247434e-06	0.720078	0.986811	7.90418247371632e-06	0.325306	0.0817414	-0.173132	-0.0406959	-0.0875913	0.518067	0.269149	0.805609	0.605518	1.83410838729224e-06	1.27214073647313e-06	0.850691	0.818968	0.953876	0.882547	8.73636884294928e-06	6.29894339910995e-06	0.323822	0.33062	0.0363288	-0.0349208	0.798674	0.835609	2.15301332463344e-06	0.99979	0.969696	1.03073159761444e-05	0.320816	0.185751	-0.0296296	0.574975	0.859174	1.92232976844526e-06	0.798273	0.971056	8.84867105360002e-06	0.322943	0.0612153	-0.032731	0.665436	0.844686	2.03697869970244e-06	0.99987	0.963519	9.81277583375989e-06	0.321857	0.227731	-9.42138	18.8059	-0.0180586	-0.0770155	-0.0236111	0.48188	0.383966	0.504704	0.914812	0.650086	0.888016	1.77108905773001e-06	1.57102965674428e-06	1.81148348301456e-06	0.918636	0.999765	0.75846	0.975803	0.928189	0.980995	8.49061726615913e-06	7.63889764856778e-06	8.3550710147641e-06	0.324476	0.32671	0.324054	0.269649	0.00745197	0.307927	0.965388	1.38189876544323e-06	0.999172	0.996327	6.84892465788755e-06	0.32909	-0.0506874	-0.0446806	0.863815	0.788163	2.18815082139511e-06	0.958127	0.958382	1.01865822815175e-05	0.320511	-0.173132	-0.0875913	0.269149	0.605518	1.27214073647313e-06	0.818968	0.882547	6.29894339910995e-06	0.33062	-9.42138	-0.0770155	0.383966	0.650086	1.57102965674428e-06	0.999765	0.928189	7.63889764856778e-06	0.32671	18.8059	-0.0236111	0.504704	0.888016	1.81148348301456e-06	0.75846	0.980995	8.3550710147641e-06	0.324054	0.0229748	-0.0401111	0.936754	0.811599	2.21125255178049e-06	0.975696	0.961157	9.98422755910262e-06	0.320314	0.00415175	-0.0206841	0.0118107	0.897085	1.06137626703683e-07	0.0231126	0.974685	3.18107096110174e-07	0.371055
ENSG00000123892	RAB38	RAB38, member RAS oncogene family [Source:HGNC Symbol;Acc:HGNC:9776]	protein_coding	23682	-0.00221578	0.312318	0.455088	0.0530344	0.0086442	0.916557	0.356321	0.0163918	0.133371	0.00703821	0.287866	0.475536	0.074391	0.00881283	0.9999	0.433121	0.0172736	0.132845	-2.87274	0.44801	0.0732496	0.0301401	0.00224149	0.441462	0.216988	0.00514128	0.191733	0.00024991	0.301736	0.875476	0.0613808	0.0106653	0.906317	0.354859	0.0140578	0.12761	0.00568285	0.307336	0.540863	0.0565248	0.00929582	0.957392	0.382207	0.0176516	0.131388	-0.201331	0.316834	0.642831	0.0547119	0.00989624	0.999981	0.365554	0.0192521	0.129672	-0.00206367	0.277784	0.513568	0.0903502	0.00910398	0.838711	0.635606	0.0165531	0.131958	-0.121545	0.299927	0.486984	0.0617659	0.00890349	0.999744	0.395225	0.0173079	0.132566	-0.192974	0.290268	0.33266	0.0702482	0.00743317	0.873944	0.417834	0.0145366	0.137458	0.0933802	0.299412	0.570456	0.0901149	0.0122832	0.944864	0.537487	0.0228365	0.125103	0.226696	0.325834	0.0989779	0.0409981	0.00362607	0.999906	0.345634	0.00799681	0.156356	0.218143	0.356954	0.138489	0.0295896	0.00449101	0.988904	0.327787	0.00952109	0.150813	0.0881976	0.324086	0.567673	0.0512985	0.00947099	0.996984	0.442657	0.0181666	0.130877	-0.129568	0.27364	0.402074	0.0935538	0.00816462	0.987465	0.526911	0.0159625	0.134921	-0.1379	0.281847	0.578797	0.0855582	0.00953994	0.815357	0.484121	0.0175824	0.130678	0.218445	0.358715	0.135312	0.0260424	0.00294006	0.439831	0.295564	0.00625085	0.163527	0.153775	-0.0421684	0.311307	0.297085	0.19825	0.777436	0.0481999	0.069412	0.00371839	0.00701446	0.701657	0.959926	0.349181	0.411744	0.00793683	0.0138584	0.157453	0.140591	0.0503413	0.318462	0.709431	0.0486654	0.00685146	0.99979	0.377952	0.0138912	0.141228	0.389158	0.334857	0.213861	0.0356732	0.00388868	0.521735	0.319645	0.00798065	0.156285	0.0233801	0.311785	0.861874	0.0521428	0.00715457	0.99987	0.363323	0.0145001	0.140055	-0.224936	19.153	31.197	0.284042	0.378449	0.339269	0.464009	0.0598605	0.242076	0.0789582	0.0187144	0.0344181	0.00584434	0.00171206	0.00417773	0.914618	0.999765	0.559328	0.401869	0.285673	0.344529	0.0118285	0.00410712	0.00851341	0.14551	0.177205	0.154408	-0.0503222	0.298786	0.841541	0.0712749	0.00712699	0.999172	0.488734	0.0143422	0.14016	0.253123	0.319449	0.365443	0.0444726	0.00521618	0.748428	0.354342	0.0105922	0.148545	-0.0421684	0.297085	0.777436	0.069412	0.00701446	0.959926	0.411744	0.0138584	0.140591	19.153	0.378449	0.0598605	0.0187144	0.00171206	0.999765	0.285673	0.00410712	0.177205	31.197	0.339269	0.242076	0.0344181	0.00417773	0.559328	0.344529	0.00851341	0.154408	0.200375	0.328104	0.464998	0.0418002	0.00584989	0.723551	0.355412	0.0114036	0.145484	0.000565694	0.303967	0.725879	0.0594995	0.0102613	0.784308	0.350098	0.0135467	0.128675
ENSG00000232850	PTGES2-AS1	PTGES2 antisense RNA 1 (head to head) [Source:NCBI gene (formerly Entrezgene);Acc:389791]	lncRNA	389791	-0.000514075	-0.0505235	0.848631	0.727813	0.399402	0.984556	0.929888	0.44567	0.00444079	0.00188844	-0.0566477	0.832978	0.696636	0.398572	0.9999	0.925615	0.452633	0.00454024	1.88667	-0.154609	0.227034	0.438376	0.627747	0.593575	0.726414	0.657484	-0.0229171	-0.00101799	-0.0591711	0.480676	0.681717	0.353595	0.562705	0.901418	0.370288	0.0101244	0.00933525	-0.0417508	0.266521	0.771429	0.288101	0.923329	0.945918	0.338695	0.0191482	0.117915	-0.0629974	0.764555	0.670331	0.393921	0.999981	0.911324	0.450598	0.0050994	-0.00316838	-0.0878773	0.267331	0.549415	0.288444	0.681294	0.934257	0.335497	0.0190974	0.175856	-0.0527756	0.266114	0.712782	0.287928	0.999744	0.932609	0.34156	0.0191739	-0.196143	-0.0635068	0.277007	0.65863	0.292475	0.864317	0.913563	0.340871	0.0185041	0.0717353	-0.0362788	0.630982	0.819442	0.388046	0.960429	0.968866	0.440861	0.00589348	-0.0721631	-0.0614411	0.565237	0.671512	0.369729	0.999906	0.922819	0.426158	0.00807357	-0.121539	-0.0848787	0.364583	0.566201	0.323558	0.988904	0.896256	0.376044	0.0141091	-0.156562	-0.0955404	0.261718	0.519405	0.286042	0.996984	0.896643	0.339208	0.0194538	-0.00733556	-0.0548215	0.958354	0.709824	0.402895	0.997914	0.944442	0.454515	0.0040239	-0.0972981	-0.0663304	0.665789	0.652808	0.384078	0.862434	0.924521	0.427059	0.0062958	0.0319709	-0.041168	0.812737	0.780093	0.425498	0.924652	0.955248	0.464475	0.00140256	0.04122	-0.14644	-0.047715	-0.0867964	0.708004	0.282474	0.740467	0.556364	0.416511	0.317656	0.921153	0.825543	0.938731	0.863047	0.459536	0.365146	0.00245909	0.0151121	-0.0202738	-0.0527546	0.869971	0.718567	0.428656	0.99979	0.939429	0.47996	0.00103416	-0.187907	-0.061502	0.513981	0.671799	0.386881	0.760752	0.922498	0.426347	0.00603713	0.156903	-0.0237793	0.200333	0.868784	0.27685	0.99987	0.970782	0.332207	0.0210995	0.374371	-16.972	-33.9688	-0.00855238	-0.110924	-0.0825262	0.181836	0.0690175	0.163792	0.953157	0.445631	0.568081	0.265636	0.166891	0.25375	0.862626	0.999765	0.481515	0.986982	0.853578	0.898291	0.316796	0.215191	0.297304	0.0228538	0.0414023	0.0247731	0.180222	-0.0152544	0.433792	0.918846	0.368268	0.999172	0.989457	0.421857	0.00836851	-0.241354	-0.0594084	0.346252	0.679603	0.342008	0.736904	0.925279	0.389459	0.0117864	-0.14644	-0.0867964	0.282474	0.556364	0.317656	0.825543	0.863047	0.365146	0.0151121	-16.972	-0.110924	0.0690175	0.445631	0.166891	0.999765	0.853578	0.215191	0.0414023	-33.9688	-0.0825262	0.163792	0.568081	0.25375	0.481515	0.898291	0.297304	0.0247731	-0.143195	-0.0628802	0.569087	0.666858	0.397276	0.792691	0.925555	0.436439	0.0047643	-0.00158646	-0.0636026	0.27647	0.658154	0.292255	0.354398	0.888845	0.309196	0.0185364
ENSG00000214199	EEF1A1P12	eukaryotic translation elongation factor 1 alpha 1 pseudogene 12 [Source:HGNC Symbol;Acc:HGNC:3195]	processed_pseudogene	NA	0.00132997	-0.0178405	0.592951	0.894044	1.44125724339182e-10	0.943335	0.975073	1.36118012737223e-09	0.471845	-0.00453172	-0.00262139	0.583789	0.984398	1.43143806848196e-10	0.9999	0.996814	1.36994022322151e-09	0.47194	1.43502	-0.115494	0.31446	0.526624	1.45857569782876e-08	0.663128	0.781766	1.13915638021866e-07	0.448802	0.00329477	0.00833659	0.0119448	0.948302	8.110259632331e-12	0.0235388	0.988595	5.3281358354998e-11	0.50998	-0.0104651	-0.0235862	0.177065	0.85856	6.94086819303183e-11	0.897294	0.968611	6.85065007705029e-10	0.481829	-0.158561	0.00239806	0.662984	0.985998	1.50839638019666e-10	0.999981	0.998319	1.44492150489741e-09	0.471216	-0.00599257	-0.0760006	0.0215623	0.565722	1.33275593721786e-11	0.246808	0.936765	1.457903261291e-10	0.50362	0.135415	-0.0102122	0.354854	0.9387	1.09908310539486e-10	0.999744	0.987502	1.06707993891019e-09	0.475574	0.0333692	-0.00889112	0.841991	0.946999	1.61992676508723e-10	0.977585	0.98854	1.51957602679914e-09	0.470229	-0.143439	-0.0350004	0.297469	0.810701	1.89905329820356e-10	0.873912	0.965772	1.79680322521252e-09	0.4721	0.0833043	-0.0012417	0.472425	0.99259	1.29171217649413e-10	0.999906	0.998445	1.24135628379385e-09	0.473356	-0.0116885	-0.0136612	0.925043	0.920764	1.64386545957663e-10	0.996879	0.987262	1.54901561376591e-09	0.470026	0.00903067	-0.00818971	0.944387	0.952672	1.64698000218528e-10	0.997591	0.995561	1.54704586570957e-09	0.469999	0.137293	0.0176212	0.288732	0.896304	9.66873296483513e-11	0.987465	0.983257	9.41921017309594e-10	0.477326	0.0403798	-0.00522281	0.846318	0.969444	1.62159994856098e-10	0.941811	0.994451	1.48892358913326e-09	0.470215	-0.0453041	-0.0219326	0.718717	0.873152	2.83759049249062e-10	0.87879	0.977113	2.55957208557283e-09	0.466451	-0.0441624	0.0653172	-0.0123571	0.00561376	0.666833	0.608099	0.926641	0.967593	2.76372946467351e-10	2.66381214643862e-10	0.905966	0.917281	0.984807	0.992848	2.54209351202463e-09	2.46984293755801e-09	0.466824	0.467345	0.0774363	0.00452172	0.501854	0.973487	2.43642191791294e-10	0.99979	0.994109	2.28240407132358e-09	0.468603	-0.149609	-0.0217236	0.577393	0.872496	2.60443681852722e-10	0.799552	0.975505	2.34681301196524e-09	0.467663	0.011419	-0.00962849	0.920771	0.943376	3.00352955488814e-10	0.99987	0.987838	2.78855135738522e-09	0.465646	-0.137574	0.631403	0.561073	-0.0261417	-0.00911378	-0.0108725	0.600415	0.942749	0.980437	0.848707	0.94741	0.936412	2.64942325441362e-10	3.01028198752723e-10	3.01679300658245e-10	0.947478	0.999765	0.994296	0.959563	0.99139	0.988388	2.44777532110701e-09	2.77377887654967e-09	2.70549117650666e-09	0.467421	0.465615	0.465584	0.0624346	0.000110882	0.771524	0.999368	2.89935988091768e-10	0.999172	0.999956	2.69183764758471e-09	0.466146	-0.0203516	-0.0123465	0.932294	0.927008	3.00734175782716e-10	0.979125	0.985826	2.74072503781655e-09	0.465628	0.0653172	0.00561376	0.608099	0.967593	2.66381214643862e-10	0.917281	0.992848	2.46984293755801e-09	0.467345	0.631403	-0.00911378	0.942749	0.94741	3.01028198752723e-10	0.999765	0.99139	2.77377887654967e-09	0.465615	0.561073	-0.0108725	0.980437	0.936412	3.01679300658245e-10	0.994296	0.988388	2.70549117650666e-09	0.465584	-0.0254419	-0.0139745	0.913669	0.91838	3.00088080828699e-10	0.966532	0.984654	2.68890293269678e-09	0.465659	0.00292163	0.00832515	0.0283514	0.948881	1.67180034398675e-11	0.050271	0.987252	1.00211691031369e-10	0.500687
ENSG00000213658	LAT	linker for activation of T cells [Source:HGNC Symbol;Acc:HGNC:18874]	protein_coding	27040	-0.000588985	-0.0624856	0.84204	0.69489	0.0277622	0.983799	0.918354	0.0448289	0.100181	-0.00874962	-0.0502269	0.372126	0.751591	0.0208599	0.9999	0.941509	0.0363099	0.108601	2.22883	-0.193936	0.18911	0.370958	0.0311692	0.558844	0.675615	0.0496902	0.110724	0.0023969	-0.0518862	0.128077	0.740256	0.0116074	0.186139	0.922317	0.0152119	0.125264	0.00112722	-0.0642848	0.903055	0.685881	0.0280222	0.992714	0.922359	0.0459187	0.0999029	0.497932	-0.106579	0.247254	0.508677	0.0169528	0.999981	0.847565	0.0306499	0.114585	9.44228418142142e-05	-0.0646507	0.976059	0.690229	0.0281688	0.996718	0.969256	0.0444539	0.099747	0.164863	-0.0651777	0.342578	0.679316	0.0200481	0.999744	0.920186	0.034967	0.109754	-0.185518	-0.0753231	0.349221	0.633661	0.020236	0.879959	0.905677	0.0345277	0.109483	-0.197281	-0.0593796	0.225019	0.730533	0.0210681	0.850309	0.946205	0.0362866	0.109563	-0.0297854	-0.069036	0.828894	0.664684	0.0276895	0.999906	0.919774	0.0465213	0.100259	0.145714	-0.0278356	0.321642	0.863617	0.0194342	0.988904	0.97613	0.0338084	0.110655	0.0510916	-0.0519003	0.739448	0.751258	0.0270338	0.996984	0.960269	0.0448859	0.100973	-0.0139724	-0.0685555	0.927776	0.671566	0.0280917	0.997713	0.935268	0.0464349	0.0998288	0.189411	-0.0403384	0.442947	0.80255	0.0225739	0.735159	0.962745	0.0370404	0.106296	0.0104527	-0.0602141	0.94406	0.711507	0.0264448	0.978826	0.936334	0.0420072	0.102807	0.0362644	0.0361924	-0.0618779	-0.0531908	0.765307	0.810441	0.697246	0.745453	0.0256202	0.0259267	0.936755	0.966327	0.926958	0.9345	0.0421154	0.0427678	0.103757	0.103401	-0.00349916	-0.0633575	0.979578	0.695006	0.0264873	0.99979	0.934056	0.0445725	0.102759	0.377609	-0.0366639	0.233221	0.817793	0.015412	0.540296	0.962134	0.0264245	0.118647	-0.066995	-0.073225	0.621813	0.647916	0.0241725	0.99987	0.909066	0.0414312	0.105494	-0.347073	3.04996	-18.5712	-0.099743	-0.0514325	-0.0811969	0.26285	0.769445	0.492331	0.536599	0.753145	0.613996	0.0164401	0.0256512	0.0221723	0.8753	0.999765	0.751461	0.842865	0.955259	0.912167	0.0290467	0.0431586	0.0362642	0.116789	0.103721	0.108056	-0.139668	-0.0884612	0.582943	0.593437	0.0236467	0.999172	0.912097	0.04046	0.106148	-0.0786036	-0.066164	0.781597	0.678392	0.0257387	0.932255	0.924809	0.0421569	0.103619	0.0361924	-0.0531908	0.810441	0.745453	0.0259267	0.966327	0.9345	0.0427678	0.103401	3.04996	-0.0514325	0.769445	0.753145	0.0256512	0.999765	0.955259	0.0431586	0.103721	-18.5712	-0.0811969	0.492331	0.613996	0.0221723	0.751461	0.912167	0.0362642	0.108056	0.200395	-0.0426205	0.470008	0.791165	0.021751	0.727873	0.956737	0.0354669	0.108623	0.00216236	-0.0516551	0.175577	0.742238	0.0139983	0.241588	0.923396	0.0180698	0.120022
ENSG00000279796		TEC	TEC	NA	0.004414	0.0392375	0.137252	0.805056	4.39042405210126e-06	0.759433	0.954796	1.90863273773545e-05	0.304174	0.00784836	0.0493212	0.429033	0.758917	8.95333423597204e-06	0.9999	0.944781	3.72789818118139e-05	0.290356	2.4483	-0.0980891	0.153107	0.652972	2.59645391198332e-05	0.524405	0.851824	0.000101986	0.303196	0.00228426	0.0763296	0.152085	0.63048	4.71346916327396e-06	0.215521	0.880428	1.07779359722033e-05	0.302813	0.0118581	0.0778692	0.203095	0.624867	5.72508707984798e-06	0.902801	0.899152	2.42545460095386e-05	0.299069	0.217333	0.0453324	0.618862	0.782337	1.06068141512891e-05	0.999981	0.947071	4.38215598156715e-05	0.287016	0.00361856	0.102659	0.253737	0.528621	6.60447141711765e-06	0.668853	0.928668	2.64255062124134e-05	0.2963	0.0404699	0.0633067	0.818352	0.69299	1.15733013927235e-05	0.999744	0.926354	4.67379869520585e-05	0.285289	-0.542829	0.0349699	0.00570537	0.819493	3.69259137957659e-07	0.749893	0.95928	2.00229492424995e-06	0.349579	-0.137406	0.094935	0.403717	0.587492	8.14152454490529e-06	0.904955	0.904763	3.37906562300617e-05	0.295196	-0.115138	0.0502136	0.40803	0.754328	8.71900640452847e-06	0.999906	0.94517	3.63542379263766e-05	0.290876	-0.054267	0.0490889	0.715968	0.765875	1.11678886131663e-05	0.988904	0.953615	4.50570274356288e-05	0.285996	-0.122507	0.0301405	0.429844	0.85514	8.96214964987285e-06	0.996984	0.979081	3.66123081907038e-05	0.290336	-0.121971	0.0380888	0.433303	0.815138	8.99960043233877e-06	0.987465	0.971066	3.70123911040207e-05	0.290254	-0.182003	0.0388319	0.466291	0.81201	9.34187194019649e-06	0.750922	0.964474	3.66039524647322e-05	0.28952	-0.0292729	0.0615894	0.845145	0.706898	1.08739451919345e-05	0.93923	0.935084	4.2639145055294e-05	0.289455	-0.0349237	0.0101011	0.0676429	0.0710098	0.775102	0.946964	0.672577	0.666849	1.06641206073551e-05	1.10395015402791e-05	0.939894	0.991414	0.917371	0.907346	4.31752662690467e-05	4.47821932242243e-05	0.289844	0.289154	-0.0369862	0.0607529	0.787956	0.708536	1.07085946514741e-05	0.99979	0.937634	4.39193810996589e-05	0.289761	0.136255	0.0777454	0.670222	0.630176	1.01979445673715e-05	0.852737	0.908153	3.99959349045677e-05	0.290734	-0.181326	0.0397154	0.182436	0.803626	4.97356247301943e-06	0.99987	0.955009	2.2167939334542e-05	0.304833	-0.564406	2.96165	-6.83264	0.00803144	0.0792532	0.0615449	0.068555	0.777286	0.802018	0.959996	0.630225	0.704608	2.47798305932758e-06	1.06718664710779e-05	1.07541569413463e-05	0.855786	0.999765	0.921646	0.989363	0.922936	0.941627	1.15391485076924e-05	4.3699833457439e-05	4.18695713550995e-05	0.318166	0.289829	0.289676	-0.12555	0.0451594	0.623812	0.786441	9.93077468276705e-06	0.999172	0.960872	4.11000555461349e-05	0.291262	0.271963	0.0805781	0.339156	0.613979	7.34020164535138e-06	0.734976	0.901181	3.04648385065192e-05	0.297237	0.0101011	0.0710098	0.946964	0.666849	1.10395015402791e-05	0.991414	0.907346	4.47821932242243e-05	0.289154	2.96165	0.0792532	0.777286	0.630225	1.06718664710779e-05	0.999765	0.922936	4.3699833457439e-05	0.289829	-6.83264	0.0615449	0.802018	0.704608	1.07541569413463e-05	0.921646	0.941627	4.18695713550995e-05	0.289676	0.121179	0.0804773	0.664484	0.620172	1.01669929138134e-05	0.85199	0.909195	3.97546428424735e-05	0.290794	0.00218283	0.0773418	0.176565	0.626613	5.21673060883423e-06	0.242787	0.877165	1.16784266244249e-05	0.300863
ENSG00000170396	ZNF804A	zinc finger protein 804A [Source:HGNC Symbol;Acc:HGNC:21711]	protein_coding	91752	0.0103195	0.228484	0.0189568	0.328108	0.057426	0.437848	0.736221	0.0838637	0.0777169	0.0133103	0.260957	0.369653	0.278759	0.267614	0.9999	0.711813	0.322726	0.0222617	3.16256	-0.0048833	0.200786	0.987628	0.295458	0.56884	0.994199	0.340646	0.0209512	-0.00503806	0.255472	0.0333454	0.275809	0.0809889	0.0580864	0.660812	0.0928865	0.06645	0.0157032	0.303915	0.260362	0.204951	0.233504	0.921234	0.633989	0.283001	0.0278568	0.371345	0.253966	0.569792	0.302066	0.30714	0.999981	0.718421	0.36485	0.0163925	0.00512271	0.340352	0.280286	0.164915	0.240659	0.691738	0.741362	0.286664	0.0266348	-0.0273744	0.284383	0.917297	0.237706	0.334954	0.999744	0.667707	0.388096	0.0125698	-0.0444224	0.282158	0.882569	0.24232	0.333941	0.982899	0.670184	0.381108	0.0127052	0.0163437	0.222923	0.947337	0.398566	0.403569	0.994557	0.832505	0.456167	0.0040032	-0.127564	0.270097	0.540403	0.263094	0.302696	0.999906	0.70372	0.35907	0.0170247	-0.257288	0.217643	0.247042	0.374914	0.228436	0.988904	0.811485	0.279661	0.0287394	-0.592784	0.12458	0.00925074	0.600486	0.0362413	0.996984	0.92209	0.0578116	0.0921322	-0.561868	0.168867	0.014144	0.474238	0.0477299	0.987465	0.869569	0.0731327	0.0835932	-1.10492	0.136633	0.00239077	0.555241	0.0143469	0.320821	0.891316	0.0250442	0.119328	-0.479889	0.187754	0.0263225	0.420028	0.0590983	0.281797	0.827312	0.0838515	0.0777002	-0.406957	0.265448	0.290457	0.368249	0.0207552	0.23025	0.20205	0.126354	0.050979	0.19083	0.651655	0.804469	0.624994	0.526339	0.0758162	0.236039	0.0824731	0.0362472	-0.421811	0.21206	0.0335792	0.360326	0.0685407	0.99979	0.788246	0.100611	0.0728303	-0.852651	0.240323	0.0659136	0.300768	0.101407	0.337383	0.73526	0.133031	0.0595107	-0.132	0.278108	0.509036	0.240093	0.258439	0.99987	0.66481	0.313459	0.0240082	-0.323484	6.80094	-37.7586	0.264386	0.323953	0.261234	0.479613	0.65709	0.342533	0.269569	0.180628	0.270679	0.253648	0.277041	0.225056	0.918112	0.999765	0.642281	0.659334	0.656238	0.731528	0.304594	0.331495	0.267772	0.0247898	0.0210701	0.0296985	-0.62141	0.184072	0.0945534	0.443981	0.123434	0.999172	0.85366	0.166408	0.0525427	-0.604212	0.271855	0.145298	0.24303	0.153816	0.627319	0.684512	0.195391	0.0444746	0.265448	0.368249	0.23025	0.126354	0.19083	0.804469	0.526339	0.236039	0.0362472	6.80094	0.323953	0.65709	0.180628	0.277041	0.999765	0.656238	0.331495	0.0210701	-37.7586	0.261234	0.342533	0.270679	0.225056	0.642281	0.731528	0.267772	0.0296985	-0.899938	0.209081	0.0254797	0.365442	0.0579244	0.26535	0.790619	0.082007	0.0783528	-0.00486698	0.252898	0.0424952	0.282102	0.0933381	0.0713661	0.663242	0.105888	0.0616534
ENSG00000224965	KCNC4-DT	KCNC4 divergent transcript [Source:HGNC Symbol;Acc:HGNC:39958]	lncRNA	NA	-0.00472542	0.263747	0.16435	0.149925	0.0637978	0.782293	0.550439	0.0918155	0.0743184	-0.00723898	0.250898	0.523678	0.174932	0.108095	0.9999	0.600122	0.149517	0.0565911	-3.34461	0.544717	0.0807455	0.0274522	0.0145785	0.452279	0.208102	0.0258871	0.13582	-0.00572663	0.205154	0.00127142	0.235309	0.00242922	0.00322177	0.61949	0.00355096	0.16655	0.00507614	0.244398	0.635089	0.185275	0.114869	0.96768	0.610038	0.154337	0.0544626	-0.102525	0.246533	0.837444	0.19153	0.122084	0.999981	0.604885	0.166715	0.0523091	0.00457848	0.28806	0.206067	0.12354	0.0717809	0.623328	0.690131	0.100253	0.0704595	-0.118984	0.237749	0.554361	0.195896	0.110187	0.999744	0.622167	0.150618	0.0559219	0.257185	0.251479	0.261263	0.170064	0.0807171	0.857253	0.59005	0.113058	0.0665625	-0.0162422	0.26026	0.9317	0.199466	0.132798	0.993133	0.683705	0.17664	0.0498952	0.0965803	0.248991	0.544163	0.177789	0.109512	0.999906	0.61051	0.151015	0.0561367	-0.100456	0.212021	0.555448	0.261639	0.110258	0.988904	0.727266	0.150231	0.0558994	0.0871955	0.26163	0.623443	0.16911	0.114263	0.996984	0.667147	0.155107	0.0546485	0.0189685	0.242014	0.915265	0.197646	0.123334	0.997713	0.682006	0.165224	0.0519468	-0.279265	0.200747	0.32748	0.282475	0.0896113	0.654977	0.739983	0.121471	0.0630401	-0.135879	0.201787	0.428174	0.28228	0.0860332	0.710923	0.72777	0.115971	0.0651863	-0.0323845	0.0649314	0.2326	0.250223	0.817251	0.709033	0.207023	0.187546	0.104651	0.101658	0.951052	0.944429	0.629072	0.608518	0.140432	0.137504	0.0584081	0.0594243	-0.0678498	0.219297	0.666793	0.240665	0.100081	0.99979	0.687903	0.138828	0.0599699	-0.192148	0.220061	0.600282	0.235967	0.0970936	0.814277	0.67587	0.128068	0.061024	-0.0726647	0.221793	0.642795	0.232348	0.0990762	0.99987	0.655951	0.138742	0.0603213	0.0354456	1.88437	-2.43774	0.237067	0.240199	0.230841	0.921339	0.875275	0.937812	0.208166	0.205225	0.216997	0.106203	0.105672	0.106335	0.992401	0.999765	0.977095	0.597927	0.687263	0.685106	0.144574	0.145874	0.140327	0.057891	0.0580674	0.0578476	-0.195817	0.197071	0.504325	0.303252	0.0915808	0.999172	0.773126	0.128798	0.0630444	-0.186484	0.224908	0.568229	0.222908	0.0954189	0.849384	0.664592	0.12974	0.0616271	0.0649314	0.250223	0.709033	0.187546	0.101658	0.944429	0.608518	0.137504	0.0594243	1.88437	0.240199	0.875275	0.205225	0.105672	0.999765	0.687263	0.145874	0.0580674	-2.43774	0.230841	0.937812	0.216997	0.106335	0.977095	0.685106	0.140327	0.0578476	-0.321606	0.201154	0.314065	0.278788	0.0752631	0.602198	0.722767	0.102974	0.0697108	-0.00602182	0.199052	0.000787239	0.247054	0.00168311	0.00206705	0.62928	0.00251432	0.175687
ENSG00000233429	HOTAIRM1	HOXA transcript antisense RNA, myeloid-specific 1 [Source:HGNC Symbol;Acc:HGNC:37117]	lncRNA	NA	0.0019097	-0.214113	0.594048	0.268826	3.07533776124579e-09	0.943878	0.683053	2.3848482094849e-08	0.427622	-0.0189252	-0.170327	0.109635	0.37209	1.05255607012675e-09	0.9999	0.778307	8.89516176810244e-09	0.443574	0.381231	-0.299268	0.856992	0.271649	1.60189039007765e-07	0.950711	0.590219	1.04055358900892e-06	0.406553	0.00235228	-0.190215	0.219513	0.320234	1.72876488745786e-09	0.293691	0.697081	7.31516824251541e-09	0.436255	-0.00549955	-0.210564	0.624029	0.275727	3.13937273721769e-09	0.965972	0.704591	2.42817060113573e-08	0.42731	0.40862	-0.237315	0.434896	0.228722	2.63853048195114e-09	0.999981	0.645611	2.11631708587029e-08	0.429933	-0.00463875	-0.254359	0.222162	0.194207	1.74283332088296e-09	0.641205	0.776605	1.36887089748173e-08	0.436135	0.402007	-0.202526	0.0543442	0.282799	6.13421511741859e-10	0.999744	0.711469	5.35354361296188e-09	0.451415	-0.198641	-0.214078	0.409011	0.26632	2.55067345056017e-09	0.891687	0.695938	2.00640120273554e-08	0.430442	-0.294027	-0.32157	0.13541	0.125285	1.34010826111137e-09	0.791031	0.591549	1.11040591320921e-08	0.44397	0.198117	-0.181436	0.234089	0.344715	1.80511869519969e-09	0.999906	0.763919	1.47514923693341e-08	0.435613	0.0710693	-0.185295	0.691074	0.349693	3.26327477870944e-09	0.988904	0.794478	2.55055203027155e-08	0.426724	0.0792206	-0.182386	0.670735	0.359449	3.22845059603688e-09	0.996984	0.826033	2.51954775323118e-08	0.426887	0.335628	-0.134701	0.0698419	0.483861	7.465297721599e-10	0.987465	0.872868	6.41830514031358e-09	0.448578	0.12749	-0.186696	0.670765	0.342633	3.22850278590025e-09	0.865224	0.786733	2.43996472805814e-08	0.426887	0.0676796	-0.187361	0.708735	0.344999	4.45646437642924e-09	0.87445	0.78311	3.33529488546715e-08	0.425833	0.0708607	-0.0233643	-0.201563	-0.209144	0.6315	0.898748	0.29861	0.295761	4.27097018131812e-09	4.7223181980955e-09	0.892157	0.983584	0.719889	0.710346	3.27178960208045e-08	3.61754611301822e-08	0.426486	0.424941	0.162034	-0.16966	0.328503	0.386248	3.03761988502929e-09	0.99979	0.804924	2.41040119481005e-08	0.43169	0.167035	-0.191557	0.665948	0.327664	4.35947675239427e-09	0.850638	0.757823	3.27212385679347e-08	0.426171	0.021693	-0.199617	0.895633	0.308193	4.72006237305508e-09	0.99987	0.726325	3.65892763538689e-08	0.424949	0.348351	5.41931	20.5681	-0.165803	-0.183138	-0.18249	0.356292	0.668536	0.532091	0.400202	0.358216	0.352679	3.18973774580505e-09	4.36574746567455e-09	3.96093132202997e-09	0.891047	0.999765	0.776021	0.764495	0.812293	0.795189	2.48840208246044e-08	3.37923146468842e-08	2.9805112870219e-08	0.430948	0.426149	0.427642	0.553224	-0.100755	0.0712069	0.610645	1.02710528592439e-09	0.999172	0.917071	8.79783967844499e-09	0.447897	0.0210552	-0.202101	0.951343	0.299485	4.75005217655078e-09	0.985019	0.733507	3.58728078349603e-08	0.424851	-0.0233643	-0.209144	0.898748	0.295761	4.7223181980955e-09	0.983584	0.710346	3.61754611301822e-08	0.424941	5.41931	-0.183138	0.668536	0.358216	4.36574746567455e-09	0.999765	0.812293	3.37923146468842e-08	0.426149	20.5681	-0.18249	0.532091	0.352679	3.96093132202997e-09	0.776021	0.795189	2.9805112870219e-08	0.427642	0.128345	-0.190226	0.704066	0.333842	4.44656622269271e-09	0.871434	0.768316	3.32310548955979e-08	0.425867	0.00288228	-0.185058	0.136256	0.331565	1.23561117619948e-09	0.194735	0.70375	5.19146327383006e-09	0.441221
ENSG00000228570	NUTM2E	NUT family member 2E [Source:HGNC Symbol;Acc:HGNC:23448]	protein_coding	283008	0.00393421	0.557303	0.484999	0.0688102	0.0295958	0.924928	0.399336	0.0473524	0.0982677	0.0253748	0.533828	0.173728	0.0788288	0.017665	0.9999	0.442463	0.0315095	0.113405	0.0715953	0.473288	0.982123	0.249951	0.00913621	0.994621	0.568482	0.017321	0.150478	0.00834659	0.626682	0.00473347	0.0321584	0.001508	0.0103821	0.265294	0.00228118	0.178387	-0.00371158	0.574049	0.83358	0.061111	0.0348963	0.989157	0.393618	0.0554196	0.0932867	-0.431404	0.61408	0.600699	0.0499164	0.0320473	0.999981	0.350983	0.0529062	0.0958712	0.00429293	0.625479	0.474069	0.0452726	0.0293222	0.816582	0.522431	0.0460888	0.0985463	0.431703	0.579964	0.191855	0.055417	0.0186898	0.999744	0.377931	0.0329235	0.111783	-0.491377	0.553107	0.192871	0.06802	0.0187454	0.841667	0.414184	0.0323719	0.111697	0.213526	0.62217	0.494571	0.0640645	0.0335636	0.929834	0.473845	0.0541252	0.0955723	0.251599	0.606987	0.3376	0.04726	0.0251693	0.999906	0.36608	0.0429135	0.103093	0.147239	0.616887	0.600658	0.0497716	0.0320466	0.988904	0.401065	0.0519447	0.0958719	0.199676	0.632503	0.495463	0.0451243	0.0298506	0.996984	0.42537	0.0487918	0.0980105	0.150737	0.609659	0.608188	0.050467	0.03218	0.987465	0.423931	0.0521122	0.0957463	0.4367	0.637075	0.353716	0.0407814	0.0257391	0.675237	0.361221	0.0415202	0.10243	0.358095	0.654537	0.204992	0.0355725	0.0243983	0.517792	0.333372	0.0392089	0.105216	0.383492	-0.500894	0.57957	0.44082	0.0948795	0.0787224	0.0545106	0.15275	0.0155273	0.0138164	0.673189	0.774014	0.367633	0.565602	0.0273618	0.0249449	0.118433	0.12177	0.312979	0.636034	0.227567	0.0396697	0.0258221	0.99979	0.345054	0.0436261	0.103522	0.430285	0.601143	0.477341	0.0515118	0.036802	0.736509	0.378578	0.0556308	0.0927329	0.385518	0.632478	0.133993	0.0385704	0.0191371	0.99987	0.318598	0.0339472	0.112381	0.544326	-20.0547	12.0826	0.629743	0.497876	0.583623	0.357541	0.310553	0.814951	0.043595	0.110869	0.0604548	0.0324326	0.0303103	0.0434041	0.891834	0.999765	0.926106	0.307158	0.556005	0.428747	0.0521921	0.0498409	0.0646941	0.0966226	0.0986861	0.0875812	0.620732	0.68632	0.198553	0.0306707	0.0239732	0.999172	0.357298	0.0409195	0.10574	0.0804047	0.575156	0.881751	0.0613973	0.0439235	0.96427	0.403357	0.0666477	0.0872064	-0.500894	0.44082	0.0787224	0.15275	0.0138164	0.774014	0.565602	0.0249449	0.12177	-20.0547	0.497876	0.310553	0.110869	0.0303103	0.999765	0.556005	0.0498409	0.0986861	12.0826	0.583623	0.814951	0.0604548	0.0434041	0.926106	0.428747	0.0646941	0.0875812	0.432541	0.614751	0.413092	0.0475542	0.0346273	0.681315	0.372941	0.0527663	0.0946133	0.00823649	0.632071	0.00594513	0.0312454	0.00178937	0.0125693	0.258797	0.00266117	0.174175
ENSG00000136206	SPDYE1	speedy/RINGO cell cycle regulator family member E1 [Source:HGNC Symbol;Acc:HGNC:16408]	protein_coding	285955	-0.00276979	-0.0782034	0.238444	0.535484	2.01893972115381e-20	0.835387	0.856174	6.64652845543136e-19	0.704544	-0.00176696	-0.0901085	0.821781	0.479439	3.90024292641004e-20	0.9999	0.840741	1.24652003574328e-18	0.699588	1.69506	-0.167814	0.123794	0.232828	3.56322895251064e-22	0.498241	0.551719	1.79259968694219e-20	0.782065	0.00125413	-0.0860116	0.320567	0.495245	2.46169795061623e-20	0.402834	0.81288	6.54962756528405e-19	0.70306	0.001356	-0.09155	0.854361	0.471025	3.93306603851772e-20	0.989801	0.836546	1.23986927268787e-18	0.699524	0.00461599	-0.0936085	0.989324	0.470954	3.99840442898512e-20	0.999981	0.826892	1.28380868131889e-18	0.699399	-0.00189278	-0.113878	0.450304	0.37842	3.02160917674143e-20	0.805869	0.884519	9.67193854327417e-19	0.701519	-0.0448871	-0.0933664	0.746774	0.460941	3.79895422603098e-20	0.999744	0.82699	1.21414810486637e-18	0.699788	-0.242381	-0.105827	0.12377	0.397945	1.24713721966099e-20	0.83146	0.793528	4.15166991876264e-19	0.708116	-0.0831262	-0.0944011	0.524634	0.497515	5.71803508554655e-20	0.937455	0.869761	1.80978937919746e-18	0.701059	-0.219615	-0.117968	0.0432539	0.342472	5.35792015610445e-21	0.999906	0.762269	1.87041756321995e-19	0.714273	0.00836957	-0.0910556	0.943323	0.484791	3.98883274678981e-20	0.997386	0.863278	1.26704815465204e-18	0.699417	0.0444532	-0.0812394	0.716971	0.534557	3.748580451507e-20	0.996984	0.901931	1.19621111770023e-18	0.699889	-0.0218169	-0.097718	0.859267	0.449498	3.9374294215071e-20	0.994396	0.859503	1.24691258057651e-18	0.699516	0.0859309	-0.0817321	0.663216	0.527115	3.64279150686989e-20	0.861138	0.882763	1.14836242563538e-18	0.700106	-0.0911164	-0.114517	0.444071	0.3789	5.75422637510664e-20	0.721561	0.804921	1.82503710305593e-18	0.701011	-0.0710967	0.149834	-0.0948878	-0.0542955	0.464175	0.212741	0.455512	0.676161	5.89722110167219e-20	3.57688108573608e-20	0.827612	0.804469	0.821493	0.911448	1.86754310869698e-18	1.15739638988841e-18	0.700823	0.704625	-0.0348776	-0.100587	0.749901	0.437266	7.3002839351691e-20	0.99979	0.828926	2.29787757269483e-18	0.699185	0.411055	-0.0651273	0.103733	0.606733	2.08778932050803e-20	0.392485	0.898681	6.88407996869889e-19	0.708664	-0.15346	-0.117654	0.155868	0.355072	2.85097354280814e-20	0.99987	0.758841	9.3266282282494e-19	0.706334	-0.276652	3.86406	-0.620937	-0.122978	-0.0792058	-0.094021	0.264994	0.642665	0.97716	0.342117	0.545253	0.46743	4.16632264777625e-20	6.90362104069539e-20	7.67105600936568e-20	0.8753	0.999765	0.993053	0.724793	0.896873	0.862841	1.34394587611833e-18	2.18958444165714e-18	2.37153033181073e-18	0.70347	0.699614	0.698803	-0.147915	-0.12075	0.467342	0.362876	5.91916430547049e-20	0.999172	0.810372	1.89467896214799e-18	0.700794	0.0541451	-0.0909706	0.81149	0.476941	7.46255933891397e-20	0.942346	0.843413	2.34540800008224e-18	0.699015	0.149834	-0.0542955	0.212741	0.676161	3.57688108573608e-20	0.804469	0.911448	1.15739638988841e-18	0.704625	3.86406	-0.0792058	0.642665	0.545253	6.90362104069539e-20	0.999765	0.896873	2.18958444165714e-18	0.699614	-0.620937	-0.094021	0.97716	0.46743	7.67105600936568e-20	0.993053	0.862841	2.37153033181073e-18	0.698803	0.198111	-0.0736125	0.37195	0.567496	5.18621986213514e-20	0.649047	0.888436	1.63491652199369e-18	0.701805	0.000732853	-0.0884758	0.567075	0.48501	3.40389382437793e-20	0.643605	0.807224	8.70041952211392e-19	0.700619
ENSG00000276538		dipeptidyl-peptidase 6 (DPP6) pseudogene	unprocessed_pseudogene	NA	0.00581765	0.0509667	0.0292489	0.719144	1.10586325167603e-06	0.518358	0.92607	5.40996727354138e-06	0.329937	-0.00844113	0.0974361	0.347173	0.50292	6.38809008142244e-06	0.9999	0.851473	2.74778999863707e-05	0.296947	-1.10026	0.0504026	0.465067	0.793634	4.29545132164673e-05	0.760648	0.916393	0.000159848	0.29176	-0.00172389	0.0726058	0.233532	0.614742	5.01877227136717e-06	0.309148	0.873352	1.14108377093285e-05	0.301607	0.00771694	0.0920843	0.361509	0.525348	6.53674657946028e-06	0.933624	0.857886	2.73483911788157e-05	0.2965	0.202737	0.0658751	0.608301	0.657593	8.44554077623592e-06	0.999981	0.904687	3.56353521375714e-05	0.291501	0.00589022	0.146786	0.0383878	0.311722	1.36711624395587e-06	0.317953	0.855339	6.35767111572327e-06	0.326054	0.276235	0.0833701	0.0805736	0.558792	2.39638617430111e-06	0.999744	0.873824	1.12043170207885e-05	0.315641	-0.274794	0.0682448	0.128457	0.634407	3.35442135536494e-06	0.83146	0.90594	1.51228798959313e-05	0.309302	-0.167892	-0.0823533	0.245834	0.591695	4.83344281959328e-06	0.859337	0.906225	2.10801104073503e-05	0.305387	-0.0885162	0.0725562	0.482667	0.618106	7.61598691446702e-06	0.999906	0.902473	3.22266064149686e-05	0.293524	-0.22617	0.0237857	0.0912477	0.871237	2.62519832912708e-06	0.988904	0.976979	1.2110837347188e-05	0.313929	-0.220996	0.0229197	0.113664	0.876729	3.07593398364488e-06	0.996984	0.983452	1.40039130117539e-05	0.310943	-0.104372	0.0610536	0.459117	0.6792	7.42931723598767e-06	0.987465	0.938163	3.11014837851025e-05	0.294009	-0.608252	0.00114526	0.00600347	0.993543	3.07070501658391e-07	0.323448	0.99885	1.62774747961898e-06	0.352812	-0.222647	0.0331964	0.100258	0.821053	3.74195725469103e-06	0.395245	0.966977	1.62536873989774e-05	0.310318	-0.176086	0.0920355	0.0811119	0.108816	0.111215	0.50547	0.572474	0.468457	4.03100824505718e-06	1.03445635872933e-05	0.677527	0.892022	0.87823	0.820905	1.78749270133546e-05	4.2292982903758e-05	0.308889	0.29045	-0.120691	0.0599285	0.334263	0.684196	8.30679973026689e-06	0.99979	0.931695	3.48169369838704e-05	0.294799	-0.711548	0.0358541	0.012914	0.800173	7.68316068767212e-07	0.274466	0.957536	3.81608596962774e-06	0.33985	-0.101981	0.0686777	0.412281	0.639589	9.33573963976707e-06	0.99987	0.905196	3.91690661312752e-05	0.292489	0.0810174	5.05335	8.78248	0.0934574	0.103359	0.0935729	0.776447	0.596207	0.723582	0.530846	0.490704	0.527292	1.21700888235331e-05	1.11268899738118e-05	1.1930277574875e-05	0.973003	0.999765	0.884	0.839716	0.875906	0.884948	4.87225068428765e-05	4.53222538753189e-05	4.60692938423998e-05	0.287204	0.288996	0.287603	-0.013356	0.0823261	0.954384	0.588691	1.25987938913194e-05	0.999172	0.910414	5.09584964429999e-05	0.28651	-0.500449	0.0623374	0.0515039	0.662803	2.28296776440972e-06	0.607038	0.920349	1.05812936748293e-05	0.319713	0.0920355	0.108816	0.50547	0.468457	1.03445635872933e-05	0.892022	0.820905	4.2292982903758e-05	0.29045	5.05335	0.103359	0.596207	0.490704	1.11268899738118e-05	0.999765	0.875906	4.53222538753189e-05	0.288996	8.78248	0.0935729	0.723582	0.527292	1.1930277574875e-05	0.884	0.884948	4.60692938423998e-05	0.287603	-0.659015	0.018971	0.00820364	0.893498	5.30704898146753e-07	0.238905	0.979165	2.70500884635995e-06	0.346522	-0.00235679	0.0672402	0.106253	0.638788	2.93100583100704e-06	0.157716	0.881847	6.83898695091802e-06	0.311854
ENSG00000244932		pseudogene similar to intraflagellar transport 122 homolog	unprocessed_pseudogene	NA	-0.00139101	0.00205959	0.626857	0.989334	2.20481078843148e-18	0.948934	0.998064	5.66336953877843e-17	0.667287	-0.00326808	0.000285648	0.731293	0.998523	2.33648966297548e-18	0.9999	0.999745	6.0842307794578e-17	0.666797	2.36768	-0.201973	0.155051	0.341915	2.63875439902198e-16	0.525973	0.653969	6.53594333643469e-15	0.676529	0.00286765	0.0110174	0.0592048	0.941603	4.32364338828697e-19	0.0959358	0.986981	9.72515938775121e-18	0.680742	-0.00992473	-0.0177781	0.266445	0.907337	1.35167716278565e-18	0.923329	0.978866	3.56438467033185e-17	0.671389	-0.0731962	0.000525477	0.861181	0.997334	2.43862646401529e-18	0.999981	0.999653	6.3821461899751e-17	0.666435	0.00397202	0.0378457	0.190141	0.807621	1.06748798350747e-18	0.607445	0.979057	2.87324126582877e-17	0.673348	0.182086	-0.00493085	0.278801	0.974188	1.39340079984062e-18	0.999744	0.99416	3.71680731301076e-17	0.671135	-0.037216	-0.00742084	0.846684	0.961516	2.43051182438775e-18	0.977801	0.99236	6.27409789307836e-17	0.666464	0.0721255	0.00972761	0.649608	0.954084	3.97417999061076e-18	0.962206	0.992983	1.01173921207079e-16	0.666726	0.130687	0.00923465	0.326252	0.951971	1.5438352132613e-18	0.999906	0.993161	4.10754928991236e-17	0.67028	0.113698	0.0240434	0.425184	0.878526	1.81280662942604e-18	0.988904	0.978885	4.76227963785836e-17	0.668934	0.151893	0.0354824	0.305983	0.821938	1.48141619758996e-18	0.996984	0.973186	3.92141799071967e-17	0.670624	0.0637891	0.00763746	0.669069	0.961045	2.26352807754577e-18	0.987465	0.992962	5.89857725443972e-17	0.667065	0.0827758	0.00558853	0.729627	0.97155	2.33474292137422e-18	0.892758	0.994516	5.93121626643614e-17	0.666803	0.0126415	-0.0076975	0.929765	0.960819	2.38746428368682e-18	0.97474	0.991425	6.1629754201474e-17	0.671058	-0.0379203	0.131123	-0.0114205	0.0235942	0.745765	0.365609	0.940517	0.880509	2.27624848608682e-18	1.6046414186811e-18	0.931915	0.849668	0.985976	0.971836	5.92736245325688e-17	4.31903872665963e-17	0.671461	0.674396	-0.0442037	-0.0197349	0.736883	0.89895	2.26760919026778e-18	0.99979	0.981246	5.9721363054065e-17	0.671493	0.125781	-0.00197575	0.681211	0.989791	2.2063596358439e-18	0.858882	0.997986	5.73818982292102e-17	0.671723	0.0455994	-0.00342034	0.727399	0.982326	2.25804244846962e-18	0.99987	0.997427	6.01547134223546e-17	0.671528	-0.0763733	4.00844	5.60183	-0.0187925	0.00409787	-0.00502866	0.798761	0.689017	0.829905	0.904351	0.979221	0.974167	2.32144382220605e-18	2.21569264534133e-18	2.34298602494493e-18	0.97626	0.999765	0.93152	0.972755	0.997419	0.995023	6.13722492564411e-17	5.91780502939303e-17	6.0783250916464e-17	0.671295	0.671688	0.671217	0.139899	0.01524	0.5678	0.923819	2.0423671869704e-18	0.999172	0.990346	5.46188839230155e-17	0.672374	0.382469	0.00653649	0.158675	0.965634	9.04934419566023e-19	0.634376	0.993866	2.51376041835657e-17	0.679145	0.131123	0.0235942	0.365609	0.880509	1.6046414186811e-18	0.849668	0.971836	4.31903872665963e-17	0.674396	4.00844	0.00409787	0.689017	0.979221	2.21569264534133e-18	0.999765	0.997419	5.91780502939303e-17	0.671688	5.60183	-0.00502866	0.829905	0.974167	2.34298602494493e-18	0.93152	0.995023	6.0783250916464e-17	0.671217	0.178409	0.0071929	0.504199	0.962989	1.92599693739959e-18	0.750867	0.992005	5.05325249426681e-17	0.672867	0.00269099	0.011968	0.0806966	0.936806	5.54911345935244e-19	0.124433	0.985595	1.18780714645357e-17	0.678718
ENSG00000170356	OR2A20P	olfactory receptor family 2 subfamily A member 20 pseudogene [Source:HGNC Symbol;Acc:HGNC:15413]	transcribed_unprocessed_pseudogene	401428	0.000813107	0.0306153	0.805507	0.863381	5.32025127441913e-06	0.977154	0.967864	2.26412657016904e-05	0.300484	-0.00356656	0.0413258	0.74527	0.816448	5.21358822424107e-06	0.9999	0.959927	2.29380242320913e-05	0.300874	1.08505	0.0346045	0.564967	0.885986	4.17324767820644e-05	0.817548	0.954692	0.000156043	0.292423	0.00157298	0.0440792	0.373729	0.802816	3.82558054165818e-06	0.457616	0.944673	8.88238240706842e-06	0.306804	0.0237091	0.0643895	0.0197277	0.70767	4.60966268555191e-07	0.635452	0.928701	2.44097567929506e-06	0.345665	-0.143117	0.0467814	0.766873	0.796484	5.25525605020635e-06	0.999981	0.950521	2.31654358857189e-05	0.300721	0.00168182	0.053374	0.632149	0.768039	4.93090405708246e-06	0.887233	0.97533	2.03153247151797e-05	0.301947	0.0966843	0.0353214	0.619117	0.841668	4.89113417413631e-06	0.999744	0.962418	2.14648676707615e-05	0.302103	-0.123932	0.028585	0.576392	0.871783	4.7497893802415e-06	0.925925	0.969703	2.07004855143076e-05	0.302666	0.00517335	0.135695	0.977178	0.481698	3.38236025844637e-06	0.996692	0.865071	1.52356327207697e-05	0.312253	0.096724	0.0459218	0.529503	0.795873	4.57466550637298e-06	0.999906	0.955645	2.02900214294599e-05	0.303387	0.103333	0.0618642	0.530111	0.733621	4.57707350669963e-06	0.988904	0.946946	2.00313781716169e-05	0.303377	0.0903049	0.0593836	0.598641	0.74525	4.82551207625718e-06	0.996984	0.959212	2.09383950487189e-05	0.302362	0.212479	0.078742	0.215174	0.659959	2.73044719933571e-06	0.987465	0.933053	1.25241808706743e-05	0.31319	0.117376	0.0507309	0.670872	0.778939	5.04013068444802e-06	0.865276	0.956084	2.09060923087372e-05	0.301526	0.0585345	0.0495723	0.72572	0.785625	6.56216816990829e-06	0.882227	0.956628	2.70501510253947e-05	0.299435	0.0364029	0.0442805	0.0367683	0.0475634	0.789137	0.793382	0.836504	0.795529	6.71623821087047e-06	6.72505939933094e-06	0.943732	0.962478	0.962095	0.949068	2.82756074899577e-05	2.850307310297e-05	0.29898	0.298954	0.124223	0.0616016	0.416369	0.732593	5.15066079138385e-06	0.99979	0.944265	2.2646798061186e-05	0.304155	0.219672	0.0511162	0.537284	0.775817	5.84354947663745e-06	0.773924	0.951412	2.42821830259474e-05	0.3017	0.271191	0.0788678	0.0720304	0.654638	1.60289965581784e-06	0.99987	0.91165	7.88787375566364e-06	0.326336	0.178285	-16.1753	-62.5079	0.0550677	-0.0234134	-0.0264645	0.608838	0.162873	0.0368121	0.76198	0.897109	0.880401	6.1646150103372e-06	2.87845350116229e-06	9.60462773379912e-07	0.947923	0.999765	0.31542	0.93289	0.983262	0.97885	2.64673916436392e-05	1.33442744084632e-05	4.68763510742258e-06	0.300656	0.315327	0.335784	0.156958	0.0650281	0.581819	0.72601	6.05063037505505e-06	0.999172	0.94917	2.62817151531097e-05	0.301021	-0.296563	0.0226982	0.349327	0.898417	4.67363307597462e-06	0.739304	0.979912	2.02203389017941e-05	0.306037	0.0442805	0.0475634	0.793382	0.795529	6.72505939933094e-06	0.962478	0.949068	2.850307310297e-05	0.298954	-16.1753	-0.0234134	0.162873	0.897109	2.87845350116229e-06	0.999765	0.983262	1.33442744084632e-05	0.315327	-62.5079	-0.0264645	0.0368121	0.880401	9.60462773379912e-07	0.31542	0.97885	4.68763510742258e-06	0.335784	0.0217137	0.0381756	0.94439	0.832876	6.92074112420413e-06	0.978188	0.966321	2.81184462007937e-05	0.298392	0.00171003	0.0461182	0.33913	0.793847	3.61947100339581e-06	0.420472	0.940117	8.30629650259595e-06	0.307858
ENSG00000178826	TMEM139	transmembrane protein 139 [Source:HGNC Symbol;Acc:HGNC:22058]	protein_coding	135932	0.000303471	0.363932	0.932623	0.0626732	6.37047340169235e-07	0.992489	0.385564	3.2630248546433e-06	0.339904	0.00673998	0.353674	0.571866	0.0699862	5.52077193757768e-07	0.9999	0.423005	2.93923185601948e-06	0.342461	-2.61113	0.644049	0.167695	0.00908696	1.49313086865174e-06	0.538599	0.125551	7.84695146581663e-06	0.363723	-0.00506661	0.336419	0.00716181	0.0707514	2.25557437535862e-08	0.0149803	0.377081	7.76335491376535e-08	0.396563	0.0109352	0.379122	0.329128	0.0507809	4.12960552040624e-07	0.929401	0.364367	2.20083433549109e-06	0.347609	-0.0301034	0.368051	0.954255	0.0647899	6.38173757816041e-07	0.999981	0.394158	3.36488677271175e-06	0.339873	-0.00877826	0.269813	0.0194622	0.15887	5.14713616251552e-08	0.234546	0.732434	3.13958707116089e-07	0.383131	0.0988312	0.36588	0.640125	0.0596989	5.78233558805908e-07	0.999744	0.390105	3.03423138071014e-06	0.341636	-0.490101	0.340106	0.0396195	0.0730313	9.08753089377868e-08	0.767894	0.426745	5.52689762572228e-07	0.373669	0.0368367	0.364159	0.853224	0.0887274	9.79921666507365e-07	0.98555	0.53509	4.9390140972268e-06	0.335417	-0.0992443	0.354399	0.55281	0.0690468	5.43853456190141e-07	0.999906	0.427344	2.89027203307588e-06	0.342728	0.0304519	0.373488	0.864967	0.0619672	6.3072674035055e-07	0.993744	0.438534	3.28072513993338e-06	0.340083	-0.199096	0.311878	0.284311	0.117079	3.77742369427958e-07	0.996984	0.589452	2.04243964093506e-06	0.34918	-0.426408	0.277849	0.02056	0.1459	5.38133240861319e-08	0.987465	0.614617	3.42083721642548e-07	0.382396	-0.515213	0.296645	0.0833813	0.126944	1.60989232804941e-07	0.425959	0.561464	9.00414510145056e-07	0.363976	-0.242241	0.319217	0.17015	0.0989087	1.90117663538857e-07	0.482767	0.504873	1.0693668849931e-06	0.364604	-0.191955	0.24401	0.371341	0.439041	0.182823	0.172629	0.0504745	0.0252349	1.99750664226777e-07	1.9202812888409e-07	0.693686	0.7997	0.355394	0.268562	1.13957014529814e-06	1.10981590265622e-06	0.363747	0.36443	-0.305823	0.312345	0.0577741	0.10003	8.58600477932971e-08	0.99979	0.501652	5.34851543229742e-07	0.378191	-0.743686	0.324205	0.0472111	0.0854665	7.3414417044405e-08	0.314026	0.464391	4.45064207758127e-07	0.380826	-0.0278309	0.370959	0.863653	0.0553191	4.4602401808596e-07	0.99987	0.37152	2.44402836984369e-06	0.349627	0.0847714	-1.50383	-69.9583	0.38442	0.369833	0.30544	0.81928	0.903561	0.027892	0.0499151	0.0607604	0.104563	4.41396690109403e-07	4.49067566137632e-07	4.84051634403691e-08	0.978729	0.999765	0.302935	0.327303	0.44592	0.524354	2.37059874404136e-06	2.43759451632131e-06	3.0009470516696e-07	0.349813	0.349506	0.387772	-0.665167	0.252368	0.0260756	0.190468	4.58579441211482e-08	0.999172	0.672884	2.98722725543084e-07	0.388666	-0.560366	0.35021	0.0946013	0.0638675	1.2470013033386e-07	0.608961	0.410135	7.39176897927716e-07	0.371856	0.24401	0.439041	0.172629	0.0252349	1.9202812888409e-07	0.7997	0.268562	1.10981590265622e-06	0.36443	-1.50383	0.369833	0.903561	0.0607604	4.49067566137632e-07	0.999765	0.44592	2.43759451632131e-06	0.349506	-69.9583	0.30544	0.027892	0.104563	4.84051634403691e-08	0.302935	0.524354	3.0009470516696e-07	0.387772	-0.634151	0.312016	0.05278	0.0999177	8.00653459730545e-08	0.306528	0.501616	4.815957179287e-07	0.379368	-0.00507918	0.332634	0.00775146	0.0743068	2.40988965819104e-08	0.015927	0.38311	8.04947250414558e-08	0.395498
ENSG00000106004	HOXA5	homeobox A5 [Source:HGNC Symbol;Acc:HGNC:5106]	protein_coding	3202	0.00034441	0.0121092	0.904058	0.937309	0.539587	0.989718	0.987522	0.578902	-0.011043	-0.010571	0.0326485	0.263996	0.830952	0.400359	0.9999	0.962743	0.45434	0.00432632	-1.60781	0.0996618	0.314823	0.625853	0.46404	0.663128	0.837503	0.504089	-0.00325974	-0.00516855	-0.0157684	0.00046667	0.91171	0.00927593	0.00132187	0.979536	0.0123446	0.131446	0.00215929	0.0166518	0.809249	0.913635	0.534304	0.989157	0.98017	0.576893	-0.0104938	0.0102388	0.0131366	0.980446	0.93331	0.541274	0.999981	0.986314	0.590528	-0.011218	0.00140987	0.0293584	0.642763	0.851239	0.515529	0.890169	0.986504	0.557287	-0.00852656	0.345967	0.0150335	0.0373179	0.919699	0.162958	0.999744	0.984038	0.210656	0.0417973	-0.0668644	0.0105024	0.727694	0.945416	0.526734	0.960928	0.98854	0.565258	-0.00970372	-0.179261	-0.115882	0.249116	0.482985	0.387914	0.859337	0.865152	0.440818	0.00590969	-0.0692821	0.00617337	0.602795	0.967954	0.508938	0.999906	0.995661	0.55902	-0.00782956	-0.222791	-0.0438861	0.115297	0.77739	0.286051	0.988904	0.957474	0.33835	0.0194525	-0.182314	-0.0351964	0.217556	0.822479	0.372766	0.996984	0.973186	0.425229	0.00769389	-0.199687	-0.0271061	0.177786	0.860719	0.344315	0.987465	0.978101	0.396939	0.011331	-0.507087	-0.0538687	0.0314391	0.72324	0.148335	0.348133	0.944294	0.187501	0.0452781	-0.341222	-0.0653347	0.016144	0.667816	0.10338	0.265213	0.925557	0.135816	0.0588366	-0.212849	0.150329	0.00929188	0.0529789	0.0679076	0.302628	0.950941	0.737167	0.227107	0.427117	0.659332	0.831607	0.988439	0.932144	0.273142	0.470713	0.0293314	0.00121347	-0.232189	-0.0340955	0.0768629	0.824303	0.241327	0.99979	0.966495	0.294058	0.0268514	-0.734674	-0.0367875	0.0152764	0.8063	0.100034	0.275464	0.959484	0.131445	0.0599864	-0.118272	-0.0049479	0.368237	0.974504	0.454868	0.99987	0.995137	0.506827	-0.00196969	0.0941525	-6.24042	-35.6438	0.0238108	-0.00917957	-0.0218782	0.754931	0.535841	0.172209	0.879801	0.953734	0.88747	0.537872	0.503766	0.346227	0.968053	0.999765	0.49006	0.965582	0.992355	0.980756	0.580655	0.553135	0.388712	-0.0109856	-0.00735683	0.0112261	-0.236921	-0.0300618	0.335764	0.850873	0.441917	0.999172	0.974692	0.492925	-0.000497089	-0.543368	-0.0106395	0.0453763	0.943772	0.184786	0.607038	0.988325	0.228781	0.0374977	0.150329	0.0529789	0.302628	0.737167	0.427117	0.831607	0.932144	0.470713	0.00121347	-6.24042	-0.00917957	0.535841	0.953734	0.503766	0.999765	0.992355	0.553135	-0.00735683	-35.6438	-0.0218782	0.172209	0.88747	0.346227	0.49006	0.980756	0.388712	0.0112261	-0.660266	-0.0522049	0.0124377	0.728787	0.088372	0.240155	0.942102	0.118219	0.0642692	-0.00515933	-0.0194874	0.000565366	0.891301	0.010677	0.00154027	0.972899	0.0140617	0.127579
ENSG00000172482	AGXT	alanine--glyoxylate aminotransferase [Source:HGNC Symbol;Acc:HGNC:341]	protein_coding	189	0.00530175	-0.0824158	0.388459	0.803107	0.109237	0.903274	0.95379	0.145626	0.0562245	-0.00633793	-0.0424598	0.756975	0.898274	0.135414	0.9999	0.980149	0.181021	0.048597	2.83892	-0.2104	0.420417	0.64071	0.0664298	0.734042	0.845636	0.0950577	0.083779	0.0177101	0.0482712	2.60012381910468e-09	0.855734	4.11987632266019e-08	2.99712887425441e-08	0.962203	1.35244788212792e-07	0.386789	-0.0118005	-0.0682686	0.540293	0.836336	0.123527	0.957392	0.964622	0.16414	0.0518914	-0.166744	-0.0399584	0.853136	0.90602	0.138161	0.999981	0.979625	0.185123	0.0478699	-0.00463306	-0.104198	0.479272	0.757205	0.118488	0.820277	0.973596	0.155371	0.0533685	-0.334917	-0.0546762	0.355084	0.867854	0.105217	0.999744	0.970698	0.14488	0.0575301	-0.819542	-0.0962495	0.0451687	0.765695	0.0343404	0.767894	0.944881	0.0542676	0.0937756	-0.312686	0.0499514	0.353704	0.889052	0.0957113	0.891002	0.986383	0.13347	0.0615211	0.07935	-0.0447157	0.782377	0.892788	0.136278	0.999906	0.976865	0.182463	0.0483669	0.135921	-0.0183525	0.658201	0.956881	0.131049	0.988904	0.992602	0.174313	0.0497775	0.0327239	-0.0448277	0.918633	0.895546	0.139239	0.997451	0.986207	0.183564	0.047588	-0.000345566	-0.0537251	0.999142	0.873303	0.139713	0.99967	0.97927	0.183759	0.0474645	0.531852	0.0175057	0.300671	0.958353	0.0977968	0.634136	0.993275	0.130923	0.0600557	0.51996	0.0703843	0.0918121	0.83309	0.05511	0.383192	0.969583	0.0789951	0.0799666	0.376119	-0.498661	-0.0422497	-0.180263	0.135651	0.110829	0.897404	0.592864	0.0685744	0.0613325	0.687564	0.782323	0.977819	0.877994	0.0978036	0.0893053	0.072814	0.076489	0.0766994	-0.034315	0.788184	0.918956	0.14237	0.99979	0.984739	0.188204	0.0473448	0.970094	0.0166067	0.141689	0.959966	0.0702105	0.439028	0.990952	0.0972116	0.0720313	0.170946	-0.0231005	0.546648	0.944939	0.129435	0.99987	0.987838	0.174577	0.0508275	-0.121156	14.3826	115.857	-0.0630713	0.00271663	0.0656713	0.852132	0.507703	0.0379513	0.852568	0.993639	0.841329	0.144112	0.126256	0.0322839	0.98214	0.999765	0.316401	0.960241	0.998956	0.968767	0.187739	0.169805	0.0501455	0.0468961	0.0517278	0.0967631	-0.244996	-0.0954177	0.64482	0.782779	0.136003	0.999172	0.960263	0.180695	0.0490247	0.00361639	-0.0499559	0.995129	0.880861	0.145743	0.9983	0.975832	0.186742	0.0464799	-0.498661	-0.180263	0.110829	0.592864	0.0613325	0.782323	0.877994	0.0893053	0.076489	14.3826	0.00271663	0.507703	0.993639	0.126256	0.999765	0.998956	0.169805	0.0517278	115.857	0.0656713	0.0379513	0.841329	0.0322839	0.316401	0.968767	0.0501455	0.0967631	0.598467	0.00965875	0.300815	0.976997	0.102214	0.591673	0.995451	0.133989	0.0592335	0.0177396	0.0614103	4.13372346472709e-09	0.818191	6.26560825196765e-08	4.18725659236182e-08	0.948999	1.94628613452432e-07	0.379877
ENSG00000228818		proteasome 26S non-ATPase subunit 2 (PSMD2) pseudogene	processed_pseudogene	NA	0.00105121	-0.042512	0.735352	0.799706	7.660404699811e-14	0.9674	0.952989	1.12320211546348e-12	0.565558	-0.00687725	-0.0246624	0.50555	0.882827	6.53421362843629e-14	0.9999	0.976195	9.83014090768225e-13	0.56733	1.4935	-0.226383	0.40045	0.320424	1.21334386823684e-12	0.722115	0.634646	1.8057820116263e-11	0.584841	-0.00113558	-0.0433447	0.495832	0.794748	6.46953609161954e-14	0.57749	0.943053	6.41588026321431e-13	0.567441	0.00925052	-0.0253527	0.340921	0.878825	5.22196087135475e-14	0.930309	0.971409	7.83331780024563e-13	0.569815	0.495683	-0.0775226	0.274009	0.647916	4.53951554494953e-14	0.999981	0.901224	6.98037200688367e-13	0.57136	0.00618505	0.0306658	0.0589658	0.854246	1.4414393433315e-14	0.386529	0.986892	2.33208296869014e-13	0.583793	-0.0746456	-0.037037	0.683749	0.824111	7.47145595012405e-14	0.999744	0.960209	1.10878111625022e-12	0.565837	-0.28496	-0.05162	0.170564	0.754754	3.26467411783232e-14	0.83473	0.943579	5.05392929282882e-13	0.574973	-0.0532467	-0.103687	0.756564	0.571052	1.3918110776069e-13	0.97272	0.901086	2.01237118003399e-12	0.563218	-0.173832	-0.0563905	0.228738	0.734297	4.01831795266718e-14	0.999906	0.940825	6.1838108966859e-13	0.572701	0.0774104	-0.0167041	0.617702	0.92233	7.17708435889431e-14	0.988904	0.987578	1.06206555598261e-12	0.566286	0.0741215	-0.0168171	0.646542	0.922191	7.31301633274236e-14	0.996984	0.990635	1.07911076467402e-12	0.566076	0.241771	0.012933	0.133455	0.93854	2.72428809869246e-14	0.987465	0.990158	4.28108294421416e-13	0.576942	0.125893	-0.0199652	0.628406	0.906587	7.22889456034548e-14	0.843639	0.985384	1.05325196234277e-12	0.566205	0.0286908	-0.0310595	0.855185	0.856489	1.33194224854457e-13	0.943097	0.973266	1.9020171875922e-12	0.563718	0.0612756	-0.0362536	-0.0364268	-0.0471704	0.632547	0.819918	0.828001	0.785004	1.21204322799849e-13	1.32008518882639e-13	0.892534	0.968326	0.959281	0.945732	1.7709109130433e-12	1.91665683452351e-12	0.564789	0.56382	0.23002	0.00968465	0.107973	0.953954	3.88176153895091e-14	0.99979	0.99106	6.08620426370856e-13	0.577491	0.0604576	-0.0335503	0.857107	0.843024	1.33251338538312e-13	0.945594	0.968256	1.90938522701662e-12	0.563713	0.00877994	-0.036321	0.951194	0.830227	1.35109403878522e-13	0.99987	0.960274	1.96992729999756e-12	0.563556	0.236717	-1.21493	1.26228	-0.0124007	-0.0421717	-0.0364471	0.470342	0.911932	0.964782	0.942166	0.807035	0.830525	1.05230687260329e-13	1.34556825908294e-13	1.35226690432812e-13	0.915483	0.999765	0.988219	0.98318	0.965755	0.967381	1.55831293888854e-12	1.96429961312935e-12	1.93902585881811e-12	0.566387	0.563602	0.563546	0.274565	0.0130581	0.305276	0.940144	8.14607106603983e-14	0.999172	0.993646	1.2281677869567e-12	0.569267	-0.0247737	-0.0388204	0.934031	0.817697	1.34906952404688e-13	0.979913	0.962846	1.94381859538223e-12	0.563573	-0.0362536	-0.0471704	0.819918	0.785004	1.32008518882639e-13	0.968326	0.945732	1.91665683452351e-12	0.56382	-1.21493	-0.0421717	0.911932	0.807035	1.34556825908294e-13	0.999765	0.965755	1.96429961312935e-12	0.563602	1.26228	-0.0364471	0.964782	0.830525	1.35226690432812e-13	0.988219	0.967381	1.93902585881811e-12	0.563546	0.0675591	-0.0309606	0.817748	0.855782	1.31927001310785e-13	0.925406	0.97293	1.88651078300495e-12	0.563827	-0.00115142	-0.0442777	0.495007	0.790533	6.46398048852422e-14	0.576465	0.939822	6.0690242799745e-13	0.567451
ENSG00000102886	GDPD3	glycerophosphodiester phosphodiesterase domain containing 3 [Source:HGNC Symbol;Acc:HGNC:28638]	protein_coding	79153	0.00364116	-0.231793	0.229809	0.156712	0.0983531	0.831412	0.55883	0.133156	0.0598607	0.0136429	-0.236136	0.175443	0.148552	0.0859594	0.9999	0.567474	0.122515	0.064448	-3.53543	0.0784654	0.0481952	0.728681	0.110633	0.409762	0.888659	0.14696	0.064142	-0.00230566	-0.225309	0.155817	0.165558	0.0808181	0.220048	0.539651	0.0927111	0.0665207	0.0112343	-0.198126	0.236736	0.224285	0.099769	0.916055	0.656342	0.13689	0.0593688	-0.218222	-0.194116	0.623821	0.247272	0.146543	0.999981	0.666311	0.19466	0.0457238	-0.00372738	-0.252703	0.248312	0.12995	0.102065	0.663819	0.699007	0.136353	0.0585838	0.145423	-0.211596	0.416877	0.195514	0.127818	0.999744	0.621844	0.171087	0.0506727	0.0632574	-0.208752	0.757308	0.204036	0.153562	0.964119	0.631346	0.196399	0.0440029	-0.206972	-0.230915	0.21798	0.196998	0.116572	0.845294	0.680741	0.157945	0.0545921	0.0200148	-0.209785	0.887927	0.203226	0.157335	0.999906	0.639201	0.206466	0.0431043	-0.0610117	-0.227886	0.687903	0.176928	0.150339	0.988904	0.639821	0.196085	0.0447849	-0.0983894	-0.238577	0.533873	0.159051	0.139736	0.996984	0.655941	0.184161	0.0474586	-0.170337	-0.247085	0.281813	0.137724	0.108249	0.987465	0.601938	0.147813	0.0565416	-0.255915	-0.24628	0.313769	0.140007	0.113586	0.64515	0.57979	0.149065	0.0548574	-0.0645372	-0.22423	0.674197	0.183429	0.154565	0.85726	0.63097	0.192314	0.0442931	0.0193152	-0.0848399	-0.20887	-0.231416	0.877474	0.585261	0.205058	0.172466	0.162323	0.14865	0.970597	0.910157	0.627601	0.590769	0.204635	0.19074	0.0424526	0.0457475	-0.0819702	-0.226163	0.560443	0.176034	0.146686	0.99979	0.620855	0.193027	0.0462411	-0.451358	-0.240319	0.166328	0.144418	0.0865779	0.465513	0.564071	0.116088	0.0649708	0.00577307	-0.208361	0.967141	0.210227	0.16347	0.99987	0.630417	0.212493	0.0421867	0.301821	-4.40767	-38.6183	-0.177005	-0.225465	-0.247869	0.345551	0.681138	0.164196	0.289745	0.183268	0.134216	0.122467	0.154957	0.0860006	0.890663	0.999765	0.481515	0.68042	0.659589	0.578638	0.163378	0.202045	0.116881	0.0528258	0.0441983	0.0651992	-0.252745	-0.256006	0.33425	0.134876	0.120747	0.999172	0.598083	0.163388	0.0533336	-0.34616	-0.224808	0.234404	0.17051	0.10275	0.675148	0.601184	0.138111	0.0590506	-0.0848399	-0.231416	0.585261	0.172466	0.14865	0.910157	0.590769	0.19074	0.0457475	-4.40767	-0.225465	0.681138	0.183268	0.154957	0.999765	0.659589	0.202045	0.0441983	-38.6183	-0.247869	0.164196	0.134216	0.0860006	0.481515	0.578638	0.116881	0.0651992	-0.360497	-0.245281	0.205961	0.139372	0.0964761	0.499386	0.566362	0.127495	0.0612453	-0.00219801	-0.226296	0.181552	0.164535	0.0874793	0.248741	0.534976	0.0997531	0.0638559
ENSG00000244701		novel transcript, antisense to AGK	lncRNA	NA	-0.00215095	0.103642	0.381011	0.433186	2.18893525574431e-15	0.903002	0.8025	3.92273789242172e-14	0.603398	-0.000889427	0.0935441	0.913444	0.481604	3.15974808391029e-15	0.9999	0.841733	5.60936165817726e-14	0.599658	-1.04244	0.141536	0.469002	0.443051	3.01912187034661e-12	0.762223	0.729056	4.24431416448862e-11	0.573396	6.46198372755143e-05	0.092345	0.960984	0.485377	3.17423949247938e-15	0.971065	0.806996	3.98090577941688e-14	0.599611	-0.0116648	0.0775266	0.127338	0.552568	1.02669214342076e-15	0.882939	0.870227	1.93315445574772e-14	0.610996	-0.131486	0.102773	0.714682	0.447641	2.9782039567386e-15	0.999981	0.813389	5.34637718066465e-14	0.600264	-0.00495111	0.0379596	0.055956	0.773687	5.37821961086531e-16	0.37726	0.975922	1.04365237734748e-14	0.617364	0.168246	0.0924866	0.244068	0.480316	1.64363265259588e-15	0.999744	0.836063	3.02364464809105e-14	0.606292	-0.0669284	0.0884946	0.685702	0.503475	2.93493331965555e-15	0.953187	0.847786	5.17932337987729e-14	0.600413	0.311771	0.119539	0.0197535	0.394257	2.93989893962351e-16	0.654709	0.831349	6.05619181562443e-15	0.627677	-0.152334	0.0748136	0.181991	0.568668	1.33722891547287e-15	0.999906	0.881945	2.51104556095023e-14	0.608362	-0.134574	0.0570213	0.271302	0.672293	1.76519311036123e-15	0.988904	0.929667	3.230132616902e-14	0.605574	-0.189245	0.0409296	0.136431	0.760987	1.08149286732207e-15	0.996984	0.961924	2.04188208688775e-14	0.61048	-0.294966	0.0312866	0.0194268	0.809949	2.22790436376509e-16	0.987465	0.97	4.55341632539258e-15	0.625868	-0.287743	0.0534742	0.159773	0.688109	1.21620773834024e-15	0.512762	0.935043	2.2119246681737e-14	0.60931	-0.124708	0.0645671	0.314099	0.632478	2.87410475741553e-15	0.623344	0.91338	5.12852689389259e-14	0.605077	-0.10979	0.00923386	0.0911718	0.0958786	0.277015	0.941535	0.489484	0.483704	2.64839981287707e-15	4.68956225591036e-15	0.741786	0.989717	0.839204	0.827772	4.79153100058438e-14	8.19236207359117e-14	0.605912	0.600038	-0.23235	0.0455952	0.0389389	0.728265	5.91457775660241e-16	0.99979	0.943068	1.18098565070892e-14	0.620896	-0.334779	0.0704419	0.204941	0.595549	2.15402152936366e-15	0.51189	0.895739	3.87686608476993e-14	0.608014	-0.0917504	0.0789677	0.417466	0.554125	3.41664844368006e-15	0.99987	0.869598	6.17072808326452e-14	0.603305	0.235169	-5.09232	-18.8684	0.118611	0.0747619	0.0746113	0.363786	0.557155	0.402711	0.380261	0.583338	0.578039	3.1498818673522e-15	3.97722354365752e-15	3.34638141376258e-15	0.894583	0.999765	0.68707	0.751642	0.908216	0.900602	5.69882105496782e-14	7.10301399565136e-14	5.91544704288396e-14	0.604139	0.601741	0.603518	-0.0379406	0.0864534	0.858219	0.532538	4.62953092751064e-15	0.999172	0.890034	8.23969379621783e-14	0.600171	-0.176656	0.085541	0.454461	0.519534	3.58311634088334e-15	0.794849	0.864356	6.34470796497182e-14	0.602816	0.00923386	0.0958786	0.941535	0.483704	4.68956225591036e-15	0.989717	0.827772	8.19236207359117e-14	0.600038	-5.09232	0.0747619	0.557155	0.583338	3.97722354365752e-15	0.999765	0.908216	7.10301399565136e-14	0.601741	-18.8684	0.0746113	0.402711	0.578039	3.34638141376258e-15	0.68707	0.900602	5.91544704288396e-14	0.603518	-0.286298	0.0648722	0.214535	0.626988	2.2245134031726e-15	0.508169	0.912695	3.97622215347157e-14	0.607687	2.95660398842085e-05	0.0921649	0.982355	0.486447	3.1771760320615e-15	0.986528	0.807874	3.79691697432921e-14	0.599602
ENSG00000258793		novel transcript, antisense to BDKRB1	lncRNA	NA	-0.0011444	0.562974	0.792776	0.0183881	0.0261745	0.973866	0.220725	0.0426424	0.101933	-0.0106224	0.575528	0.462656	0.0158121	0.0219123	0.9999	0.221092	0.0379259	0.107166	-4.43518	1.05671	0.0345274	0.000150642	0.000146225	0.394572	0.020221	0.000473151	0.262836	-0.00409798	0.533181	0.0768171	0.0222526	0.00800691	0.120269	0.225079	0.0107792	0.13545	0.00306608	0.560563	0.822146	0.0186059	0.026357	0.989157	0.237932	0.0434983	0.101727	-0.579326	0.604349	0.361865	0.0128032	0.0196075	0.999981	0.191399	0.0346575	0.110398	-0.0191033	0.348361	1.27013107354062e-05	0.103689	8.8456671584535e-06	0.00665183	0.660347	3.4304371090174e-05	0.290593	0.0835341	0.557021	0.744854	0.0189949	0.0258138	0.999744	0.238602	0.0434954	0.102344	0.0459952	0.559157	0.87522	0.0188557	0.0266144	0.98071	0.240829	0.0437186	0.101438	0.00143738	0.605015	0.995248	0.0206145	0.0278572	0.999089	0.311785	0.0461021	0.101242	0.0493077	0.56232	0.808219	0.0184909	0.026274	0.999906	0.244389	0.0445088	0.10182	0.0741152	0.576015	0.733054	0.0183997	0.0257128	0.990296	0.274819	0.0430256	0.102461	-0.112955	0.5263	0.617751	0.031404	0.0244583	0.996984	0.375944	0.0412182	0.103939	-0.0734945	0.541645	0.746279	0.0250956	0.0258257	0.990041	0.323707	0.0432353	0.102331	-0.188481	0.531548	0.604863	0.0279539	0.0242865	0.830488	0.309531	0.0395016	0.104147	0.0743588	0.58738	0.728582	0.0138033	0.0214183	0.883289	0.22775	0.035031	0.109078	0.0967803	-0.0677358	0.572172	0.552469	0.579569	0.755041	0.014002	0.0211347	0.0199495	0.021607	0.874185	0.954283	0.199676	0.248014	0.034022	0.0365889	0.111165	0.108819	0.0388834	0.578158	0.843282	0.0146195	0.0220904	0.99979	0.225348	0.0382056	0.108166	-0.233784	0.554067	0.609329	0.0182568	0.0203009	0.820149	0.241617	0.0334717	0.110653	0.139618	0.592213	0.474611	0.0116891	0.0184507	0.99987	0.186665	0.0329006	0.113446	0.31267	-12.3316	-64.5976	0.603575	0.524846	0.505587	0.484368	0.409321	0.0945575	0.0111756	0.0274411	0.0290132	0.0186083	0.0172887	0.00756122	0.920073	0.999765	0.403564	0.164557	0.329642	0.322289	0.0323553	0.0306792	0.0142706	0.113199	0.115335	0.138551	-0.134656	0.545249	0.7131	0.0244412	0.0212982	0.999172	0.329958	0.036946	0.109243	-0.405356	0.551956	0.319046	0.0174866	0.0153298	0.724624	0.236252	0.0270458	0.118801	-0.0677358	0.552469	0.755041	0.0211347	0.021607	0.954283	0.248014	0.0365889	0.108819	-12.3316	0.524846	0.409321	0.0274411	0.0172887	0.999765	0.329642	0.0306792	0.115335	-64.5976	0.505587	0.0945575	0.0290132	0.00756122	0.403564	0.322289	0.0142706	0.138551	-0.232591	0.546915	0.5603	0.0203733	0.0197054	0.78741	0.261916	0.0325958	0.111526	-0.00405013	0.530496	0.0841257	0.0231009	0.00848927	0.129042	0.228331	0.0113606	0.133863
ENSG00000273402		novel transcript, antisense to ZNF596	lncRNA	NA	-0.0066536	-0.00479661	0.00184675	0.965746	0.000186929	0.168524	0.993451	0.000554735	0.227001	-0.00645566	-0.0294898	0.37664	0.802942	0.0077046	0.9999	0.955794	0.015362	0.136491	-0.564596	-0.00900218	0.649991	0.954941	0.0398493	0.863307	0.979951	0.0611886	0.102219	0.00145287	-0.0325305	0.21667	0.781221	0.00572307	0.290654	0.936997	0.0078904	0.144441	-0.00691149	-0.0494518	0.314491	0.674255	0.00703067	0.928136	0.91976	0.0138248	0.138955	-0.0232836	-0.0389796	0.942329	0.747306	0.0104691	0.999981	0.93519	0.0202116	0.128122	0.00424331	0.00539978	0.0673061	0.963586	0.00273264	0.404264	0.998174	0.00571869	0.163579	0.0718358	-0.0406728	0.579426	0.729983	0.00929634	0.999744	0.937243	0.0179708	0.131386	0.00228906	-0.0407731	0.98766	0.730387	0.0104897	0.999058	0.934762	0.0195475	0.128068	0.277893	0.0329857	0.0206132	0.793008	0.00124596	0.656201	0.960531	0.00308171	0.185056	-0.0235457	-0.0435444	0.818565	0.713501	0.0102761	0.999906	0.935242	0.0197729	0.128635	-0.0428961	-0.0520331	0.695999	0.668144	0.00987972	0.988904	0.928705	0.0188602	0.129718	-0.138252	-0.0781817	0.224954	0.51833	0.00584794	0.996984	0.896382	0.0119392	0.143869	-0.231763	-0.0885753	0.0408579	0.450889	0.00193752	0.987465	0.860028	0.00455504	0.172203	-0.310579	-0.0824464	0.0889042	0.486946	0.00328976	0.431294	0.865325	0.00695597	0.158855	0.0432944	-0.0288933	0.696456	0.811591	0.012768	0.867485	0.964857	0.0223838	0.124009	-0.093815	0.0401124	-0.0408896	-0.0284581	0.298642	0.721285	0.72851	0.815628	0.00887042	0.0128925	0.751427	0.946818	0.936111	0.955473	0.0168963	0.0234806	0.134176	0.123735	-0.100857	-0.0597076	0.320724	0.618023	0.00920689	0.99979	0.909229	0.0179429	0.133148	-0.0171857	-0.040109	0.942229	0.737563	0.0135192	0.979222	0.9454	0.0235914	0.122389	-0.0304214	-0.043735	0.763889	0.714612	0.0130798	0.99987	0.930326	0.0244398	0.123326	-0.171456	-2.02145	-14.6364	-0.0572578	-0.0463527	-0.0535547	0.459015	0.794387	0.467754	0.635447	0.703815	0.655189	0.0109369	0.0131938	0.0110274	0.913586	0.999765	0.735386	0.887144	0.943832	0.926141	0.0203955	0.024323	0.0198302	0.128363	0.12308	0.128132	-0.0214491	-0.0428929	0.910004	0.728705	0.0134797	0.999172	0.949457	0.0249009	0.122472	-0.0788165	-0.0424639	0.709118	0.720911	0.012833	0.907765	0.937689	0.0232297	0.123866	0.0401124	-0.0284581	0.721285	0.815628	0.0128925	0.946818	0.955473	0.0234806	0.123735	-2.02145	-0.0463527	0.794387	0.703815	0.0131938	0.999765	0.943832	0.024323	0.12308	-14.6364	-0.0535547	0.467754	0.655189	0.0110274	0.735386	0.926141	0.0198302	0.128132	-0.174696	-0.0563762	0.397824	0.638156	0.0102445	0.669538	0.91645	0.0185232	0.130187	0.00135602	-0.0320965	0.254886	0.784471	0.00627546	0.331551	0.937544	0.00858261	0.141994
ENSG00000261790		novel transcript	lncRNA	NA	-0.00285942	0.0190637	0.253702	0.887246	7.96606447254479e-09	0.844792	0.97392	5.76694284675598e-08	0.413023	0.00605549	-0.00714388	0.468295	0.957864	1.14600375430363e-08	0.9999	0.993054	8.24891012697852e-08	0.407331	-0.0176001	0.00522307	0.990361	0.977679	1.20666416412835e-07	0.996871	0.989232	8.02873508118145e-07	0.41174	-0.000657547	-0.000232777	0.625959	0.998623	1.31149373474131e-08	0.696575	0.999629	4.70383358817923e-08	0.405204	0.000390164	0.00403474	0.960488	0.976192	1.46385348829064e-08	0.997024	0.996891	1.01219460542955e-07	0.403464	-0.200042	0.0199822	0.586108	0.884823	1.2758781202076e-08	0.999981	0.975403	9.12230933643966e-08	0.405639	2.9445444251359e-05	0.00387277	0.991225	0.977607	1.46545062368365e-08	0.999628	0.999442	9.89604000646778e-08	0.403447	0.0209335	0.00361542	0.887689	0.978608	1.4519364868918e-08	0.999744	0.995366	1.01202648396217e-07	0.403594	0.129707	0.010293	0.442232	0.939062	1.11194452381271e-08	0.898387	0.987276	7.91485383593817e-08	0.407806	0.161777	0.0614454	0.243772	0.676448	9.30112319286183e-09	0.859337	0.933883	6.72642228539045e-08	0.414393	-0.123647	-0.0103767	0.290136	0.93853	8.68237142046267e-09	0.999906	0.989561	6.36523677851115e-08	0.411681	-0.0347956	-0.00548564	0.781524	0.968443	1.41378883090627e-08	0.991647	0.994249	9.91749508288464e-08	0.404016	-0.011362	0.000486946	0.930761	0.997212	1.46037208465687e-08	0.997591	0.999665	1.02167120354307e-07	0.403502	-0.0671783	-0.0102698	0.608273	0.940375	1.29618204357626e-08	0.987465	0.990158	9.14802021663762e-08	0.40539	0.0445513	0.00951233	0.832336	0.944933	1.43515558122697e-08	0.937555	0.99087	9.67904279514049e-08	0.403778	-0.106107	-0.0210074	0.402941	0.879273	1.45018203537269e-08	0.692842	0.978218	9.93496457950744e-08	0.40736	-0.000402088	-0.00981483	0.00357497	0.00102183	0.996907	0.939261	0.978992	0.99417	2.01070740622807e-08	2.00527863239457e-08	0.999328	0.989526	0.995291	0.998039	1.37343329921147e-07	1.38151745780137e-07	0.402122	0.402166	-0.0760421	-0.0120843	0.513987	0.929963	1.64799538361659e-08	0.99979	0.98658	1.15838486322725e-07	0.405317	-0.0290424	0.0015858	0.914829	0.990765	2.00001322394801e-08	0.967368	0.997986	1.33672583159211e-07	0.402208	-0.126759	-0.0164505	0.272714	0.903689	1.14588060360989e-08	0.99987	0.979447	8.3070354838702e-08	0.411101	-0.342786	-1.66816	-8.45547	-0.0330648	-0.00254463	-0.00486712	0.194485	0.851035	0.714452	0.809622	0.985455	0.97178	9.15129670333958e-09	1.9778857069753e-08	1.88888884939666e-08	0.862626	0.999765	0.880412	0.94803	0.997745	0.994419	6.65508141243213e-08	1.36853641567436e-07	1.26286058485048e-07	0.414648	0.402387	0.403128	-0.459815	-0.0814361	0.0318108	0.554173	2.31600468426305e-09	0.999172	0.897606	1.87205879800998e-08	0.435794	-0.236567	-0.00703283	0.326922	0.958563	1.28324731061868e-08	0.727668	0.991804	9.02916589270621e-08	0.409306	-0.00981483	0.00102183	0.939261	0.99417	2.00527863239457e-08	0.989526	0.998039	1.38151745780137e-07	0.402166	-1.66816	-0.00254463	0.851035	0.985455	1.9778857069753e-08	0.999765	0.997745	1.36853641567436e-07	0.402387	-8.45547	-0.00486712	0.714452	0.97178	1.88888884939666e-08	0.880412	0.994419	1.26286058485048e-07	0.403128	-0.0768104	-0.0040887	0.745918	0.976313	1.91453212755209e-08	0.890649	0.995394	1.27590504310854e-07	0.402911	-0.0011331	-0.00379811	0.405901	0.977482	1.06096908157211e-08	0.488697	0.994875	3.77020029226122e-08	0.408543
ENSG00000254607		novel transcript, antisense to KIRREL3	lncRNA	101929427	0.00540633	-0.378415	0.139524	0.0560573	0.0771001	0.761493	0.366654	0.108016	0.0680922	0.0155701	-0.376587	0.20136	0.0582781	0.0932238	0.9999	0.393169	0.131312	0.0616952	0.363064	-0.282788	0.866329	0.308011	0.443969	0.953842	0.623636	0.485352	-0.000678084	-0.00229181	-0.362276	0.244413	0.0675868	0.102446	0.32108	0.370267	0.115578	0.0584549	0.0105393	-0.336033	0.359593	0.0908626	0.121756	0.933163	0.462335	0.162228	0.0524047	0.29242	-0.373104	0.586812	0.0675731	0.145521	0.999981	0.400207	0.19355	0.04598	0.000890947	-0.339366	0.820232	0.0957998	0.157407	0.95356	0.646661	0.198968	0.0430874	-0.0417048	-0.349213	0.847642	0.0797982	0.158151	0.999744	0.437492	0.205373	0.0429123	-0.267751	-0.363002	0.277887	0.0674692	0.108764	0.86452	0.413394	0.146037	0.0563759	0.167419	-0.271672	0.41086	0.211393	0.187958	0.908312	0.694294	0.238542	0.0368375	-0.140996	-0.364968	0.410792	0.0675678	0.128485	0.999906	0.423918	0.173408	0.0504864	-0.137796	-0.384875	0.45262	0.060089	0.133319	0.988904	0.433649	0.176915	0.0491594	0.0610407	-0.332622	0.749862	0.105822	0.154902	0.996984	0.571839	0.200954	0.0436817	0.118385	-0.324729	0.537263	0.108875	0.141548	0.987465	0.555468	0.185779	0.0469902	0.217436	-0.319994	0.479871	0.114395	0.136183	0.760416	0.538485	0.174182	0.0483922	-0.0806872	-0.371705	0.663597	0.0693456	0.157177	0.850882	0.445366	0.195225	0.0436652	0.0408643	-0.060131	-0.35215	-0.368699	0.787196	0.749068	0.0783589	0.0736229	0.163131	0.161606	0.943713	0.952827	0.428472	0.419119	0.205479	0.205048	0.0422651	0.0426197	0.0417583	-0.344401	0.806293	0.0898022	0.163795	0.99979	0.48455	0.211906	0.0421115	-0.0278275	-0.354919	0.944041	0.0789	0.166698	0.979686	0.449694	0.205409	0.0414462	0.0201942	-0.349813	0.905081	0.0830996	0.166206	0.99987	0.441176	0.215605	0.0415582	0.779694	-6.79954	25.7735	-0.269646	-0.377983	-0.327247	0.0416414	0.599771	0.444261	0.174111	0.0660586	0.105138	0.0400045	0.152887	0.138276	0.855786	0.999765	0.717679	0.557916	0.457072	0.526474	0.062525	0.199805	0.175918	0.0901385	0.0447011	0.0484177	0.356671	-0.287057	0.258982	0.164041	0.110076	0.999172	0.639233	0.150813	0.0566281	0.325986	-0.338376	0.354959	0.0899277	0.126533	0.741718	0.472167	0.165356	0.0516487	-0.060131	-0.368699	0.749068	0.0736229	0.161606	0.952827	0.419119	0.205048	0.0426197	-6.79954	-0.377983	0.599771	0.0660586	0.152887	0.999765	0.457072	0.199805	0.0447011	25.7735	-0.327247	0.444261	0.105138	0.138276	0.717679	0.526474	0.175918	0.0484177	0.159931	-0.337031	0.64387	0.0962988	0.155945	0.839318	0.493496	0.193626	0.0439603	-0.00168178	-0.359995	0.399592	0.070533	0.127093	0.482538	0.375218	0.141452	0.0508761
ENSG00000176692	FOXC2	forkhead box C2 [Source:HGNC Symbol;Acc:HGNC:3801]	protein_coding	2303	0.00774499	-0.167358	0.0359924	0.394968	0.404487	0.552334	0.780959	0.450378	0.00383451	0.00448338	-0.133261	0.718613	0.50949	0.90162	0.9999	0.853544	0.913252	-0.0503986	2.23183	-0.266204	0.296876	0.331311	0.849837	0.650396	0.64435	0.860801	-0.050162	0.00453731	-0.0992288	0.0217293	0.610354	0.320415	0.0399382	0.870989	0.337411	0.01454	0.0113517	-0.111283	0.331438	0.578407	0.81824	0.930287	0.881379	0.836862	-0.0398381	-0.301746	-0.100558	0.581085	0.624521	0.885415	0.999981	0.891818	0.900584	-0.0481221	0.00485335	-0.072395	0.221142	0.722089	0.752725	0.639482	0.970802	0.778776	-0.032711	0.00769062	-0.125318	0.972194	0.532879	0.912853	0.999744	0.863154	0.921982	-0.0520781	-0.641507	-0.158684	0.00925477	0.411586	0.206202	0.749893	0.801972	0.252708	0.0327989	-0.254146	-0.0695185	0.213075	0.747968	0.803699	0.840544	0.950017	0.82544	-0.038661	0.15452	-0.107936	0.374959	0.59103	0.835653	0.999906	0.88989	0.855471	-0.0418565	0.184501	-0.077423	0.321809	0.706121	0.813883	0.988904	0.94001	0.833595	-0.0393434	0.069496	-0.106597	0.720955	0.607395	0.901821	0.996984	0.924332	0.912967	-0.0504279	0.0769776	-0.109505	0.693253	0.592641	0.899297	0.988465	0.912328	0.909805	-0.0500625	0.283758	-0.0873763	0.363819	0.66859	0.831521	0.680448	0.9293	0.844551	-0.0413712	0.016695	-0.116539	0.92936	0.571482	0.904627	0.974593	0.894266	0.910579	-0.0514592	0.138451	-0.0769967	-0.117512	-0.140503	0.366223	0.686382	0.557379	0.497763	0.822558	0.890459	0.779419	0.938617	0.871798	0.832777	0.837902	0.898274	-0.0408194	-0.0494089	0.113748	-0.0969716	0.509827	0.634176	0.863743	0.99979	0.9154	0.877921	-0.0458327	0.626538	-0.0773138	0.116483	0.698982	0.620143	0.407936	0.932449	0.647856	-0.0194725	0.0491293	-0.112643	0.774884	0.578939	0.897983	0.99987	0.880041	0.909043	-0.0504818	-0.0531535	3.87999	46.4352	-0.126091	-0.106155	-0.0740002	0.892522	0.768039	0.172592	0.539765	0.60782	0.713668	0.903704	0.897508	0.696427	0.988392	0.999765	0.490504	0.845214	0.916714	0.943432	0.912299	0.909946	0.719993	-0.0513217	-0.0504131	-0.0272432	0.147408	-0.0931526	0.646757	0.656644	0.886004	0.999172	0.929208	0.897653	-0.0487889	0.51666	-0.0972225	0.146877	0.625515	0.665587	0.627319	0.906679	0.694738	-0.0240941	-0.0769967	-0.140503	0.686382	0.497763	0.890459	0.938617	0.832777	0.898274	-0.0494089	3.87999	-0.106155	0.768039	0.60782	0.897508	0.999765	0.916714	0.909946	-0.0504131	46.4352	-0.0740002	0.172592	0.713668	0.696427	0.490504	0.943432	0.719993	-0.0272432	0.555428	-0.0649301	0.110934	0.746589	0.610474	0.389349	0.947269	0.638168	-0.018487	0.00464548	-0.0952099	0.0201911	0.624766	0.309174	0.0372162	0.876421	0.3262	0.0161051
ENSG00000273080		novel transcript, antisense to IMMT	lncRNA	NA	-0.000784718	-0.183783	0.753988	0.175487	1.3854471680077e-05	0.968614	0.585501	5.36390282425906e-05	0.281709	-0.00455477	-0.179996	0.584081	0.184289	1.26611184137967e-05	0.9999	0.611337	5.11807324106187e-05	0.283505	1.18913	-0.221873	0.405247	0.22685	1.20252534766466e-05	0.725683	0.546129	5.13330783412205e-05	0.320211	0.00248962	-0.173712	0.0611898	0.189223	2.99115966570793e-06	0.0987371	0.568761	7.07801211858878e-06	0.311471	0.00742865	-0.17884	0.342168	0.184003	9.66649588329627e-06	0.930309	0.60935	3.90754057407931e-05	0.288848	0.416727	-0.222269	0.253195	0.106262	8.06614552849592e-06	0.999981	0.483783	3.41752212496553e-05	0.292402	0.00174643	-0.168988	0.51189	0.219643	1.19429736797065e-05	0.837899	0.797889	4.49747530099501e-05	0.284665	0.198407	-0.187435	0.176451	0.16057	6.37971417889636e-06	0.999744	0.576086	2.72167999192368e-05	0.296972	-0.478834	-0.212928	0.00350972	0.0980876	3.02640120525866e-07	0.732368	0.4801	1.6675662996984e-06	0.353065	-0.033413	-0.179501	0.809853	0.226823	2.22792254194744e-05	0.979867	0.711326	8.42037355272632e-05	0.274952	-0.0568505	-0.194444	0.626201	0.151551	1.3019614691287e-05	0.999906	0.577072	5.22744313521645e-05	0.282949	0.0072032	-0.186169	0.954035	0.180199	1.44544442349079e-05	0.998992	0.643531	5.68935237895373e-05	0.280862	-0.0616501	-0.204669	0.635672	0.142432	1.30943509184622e-05	0.996984	0.631274	5.18836536296942e-05	0.282835	-0.132537	-0.215309	0.308724	0.116343	9.10329880776611e-06	0.987465	0.568824	3.73797582384807e-05	0.290029	-0.120027	-0.2041	0.566456	0.138669	1.24981448786944e-05	0.80896	0.577259	4.7538647595268e-05	0.283762	-0.0960416	-0.210021	0.447276	0.130285	1.34243435411561e-05	0.72331	0.558827	5.14566860201352e-05	0.285236	-0.03557	-0.000276425	-0.188508	-0.187836	0.730429	0.99828	0.165431	0.179835	1.64782940602925e-05	1.73746045050396e-05	0.927173	0.999517	0.577663	0.599181	6.39402063070582e-05	6.74936559618847e-05	0.281099	0.280025	-0.143039	-0.217235	0.216029	0.112917	8.75857173626844e-06	0.99979	0.521191	3.65485045216208e-05	0.293753	-0.170609	-0.199498	0.527574	0.145378	1.45392838053244e-05	0.769177	0.565898	5.5241844202626e-05	0.283629	-0.0578716	-0.19691	0.6161	0.15084	1.55307007711557e-05	0.99987	0.557123	6.21168320347301e-05	0.282298	-0.251628	0.251457	4.65837	-0.214666	-0.18684	-0.183108	0.34002	0.977323	0.839624	0.120761	0.181406	0.18405	1.15667597894073e-05	1.73683795461584e-05	1.70600959908492e-05	0.890663	0.999765	0.936729	0.480764	0.657777	0.649103	4.65489369784153e-05	6.78495127370204e-05	6.3805924354774e-05	0.288222	0.280032	0.280395	0.00953644	-0.186	0.964847	0.189403	1.73595939142304e-05	0.999172	0.671917	6.79427597779304e-05	0.280042	-0.0642897	-0.190648	0.789623	0.162129	1.68315666817048e-05	0.935301	0.588598	6.45168711089814e-05	0.280669	-0.000276425	-0.187836	0.99828	0.179835	1.73746045050396e-05	0.999517	0.599181	6.74936559618847e-05	0.280025	0.251457	-0.18684	0.977323	0.181406	1.73683795461584e-05	0.999765	0.657777	6.78495127370204e-05	0.280032	4.65837	-0.183108	0.839624	0.18405	1.70600959908492e-05	0.936729	0.649103	6.3805924354774e-05	0.280395	-0.127398	-0.200488	0.589174	0.145911	1.52540440433254e-05	0.804935	0.576537	5.73708677450159e-05	0.282661	0.00251265	-0.171743	0.0619194	0.194509	3.01786403054396e-06	0.099092	0.573872	7.02188313794426e-06	0.311303
ENSG00000205089	CCNI2	cyclin I family member 2 [Source:HGNC Symbol;Acc:HGNC:33869]	protein_coding	645121	0.00117115	0.160483	0.652878	0.254327	0.79149	0.953675	0.670322	0.81046	-0.0368543	0.00329687	0.161013	0.703397	0.25335	0.798214	0.9999	0.688776	0.822935	-0.037593	-0.0543291	0.101094	0.971769	0.607669	0.984023	0.990627	0.827595	0.985146	-0.0782245	7.98660661930177e-05	0.167296	0.954456	0.233859	0.814569	0.966325	0.618334	0.820246	-0.039421	-1.69375e-06	0.166834	0.999834	0.235592	0.81494	0.999882	0.668175	0.833919	-0.0394631	-0.267758	0.188829	0.481432	0.188133	0.756272	0.999981	0.60148	0.787104	-0.0330832	0.00109677	0.178801	0.692368	0.212679	0.796862	0.91011	0.792041	0.818256	-0.0374439	-0.121795	0.166465	0.426755	0.233593	0.739562	0.999744	0.663592	0.766989	-0.0313391	-0.0864023	0.162346	0.621572	0.247384	0.786602	0.938978	0.675557	0.806249	-0.0363216	0.0716284	0.126847	0.617684	0.407126	0.889522	0.959101	0.836774	0.9017	-0.0492776	-0.0033722	0.166456	0.977858	0.237651	0.814853	0.999906	0.674349	0.837333	-0.0394532	0.0835114	0.188526	0.520065	0.190773	0.766222	0.988904	0.655217	0.790853	-0.0341342	-0.010626	0.16397	0.937473	0.257966	0.814239	0.997591	0.754039	0.835595	-0.0393837	0.00763948	0.168408	0.955164	0.239135	0.81458	0.997906	0.71858	0.835172	-0.0394223	0.127017	0.183831	0.559745	0.199004	0.775096	0.806011	0.655137	0.792931	-0.0350803	0.0301486	0.176629	0.818329	0.220147	0.814427	0.927048	0.667905	0.827917	-0.0398803	-0.0179783	0.0573379	0.169266	0.184606	0.866657	0.666191	0.22926	0.202841	0.817223	0.79904	0.968322	0.932155	0.654135	0.626716	0.83312	0.816343	-0.0402017	-0.0381378	0.0572394	0.181435	0.63443	0.204072	0.794356	0.99979	0.653736	0.816591	-0.0376155	0.377961	0.195639	0.175164	0.164402	0.593849	0.476638	0.591701	0.623675	-0.0167876	0.0489324	0.177375	0.682726	0.211544	0.801256	0.99987	0.631567	0.824151	-0.0383862	0.249021	5.62792	21.2252	0.196265	0.190316	0.190854	0.362606	0.539021	0.372721	0.170778	0.188106	0.179752	0.721018	0.776403	0.725293	0.894583	0.999765	0.664324	0.552942	0.667261	0.64323	0.74869	0.802516	0.747245	-0.0297785	-0.0356432	-0.0302226	-0.0300662	0.164082	0.893393	0.263445	0.818384	0.999172	0.742515	0.838477	-0.0403356	0.157881	0.176727	0.527031	0.209895	0.773671	0.829143	0.649862	0.792449	-0.0353469	0.0573379	0.184606	0.666191	0.202841	0.79904	0.932155	0.626716	0.816343	-0.0381378	5.62792	0.190316	0.539021	0.188106	0.776403	0.999765	0.667261	0.802516	-0.0356432	21.2252	0.190854	0.372721	0.179752	0.725293	0.664324	0.64323	0.747245	-0.0302226	0.213466	0.190963	0.382134	0.179897	0.729121	0.656864	0.622763	0.748401	-0.0306211	-3.88306e-05	0.166584	0.978111	0.236075	0.814855	0.983373	0.618923	0.820851	-0.0394534
ENSG00000113262	GRM6	glutamate metabotropic receptor 6 [Source:HGNC Symbol;Acc:HGNC:4598]	protein_coding	2916	-0.000754797	-0.311793	0.8057	0.0620791	1.00499172366287e-17	0.977255	0.383497	2.41732460144852e-16	0.654229	0.00994553	-0.333454	0.328311	0.0453452	6.48628027398243e-18	0.9999	0.351789	1.60467951700926e-16	0.658052	2.69196	-0.605209	0.128725	0.00875542	6.69749514412448e-16	0.503509	0.122619	1.56923517982718e-14	0.66754	-0.0051839	-0.345722	0.00115039	0.0273646	5.81661617090173e-20	0.0029473	0.247026	1.47406231488162e-18	0.696538	0.0160819	-0.295971	0.0913375	0.0706537	2.56495229786689e-18	0.866531	0.418809	6.53999969478169e-17	0.666008	-0.223395	-0.297539	0.618306	0.0800197	9.16808895583322e-18	0.999981	0.427112	2.23886454008293e-16	0.655035	0.00365481	-0.276016	0.261393	0.101283	5.58471788054578e-18	0.675956	0.656696	1.37999572710968e-16	0.659349	-0.131825	-0.31629	0.465365	0.056526	7.97612554763305e-18	0.999744	0.381225	1.95236786051827e-16	0.656252	0.125546	-0.309363	0.542425	0.0628288	8.63354047835238e-18	0.919152	0.40222	2.08145357117728e-16	0.65556	-0.000192919	-0.388256	0.999089	0.0333432	1.07479697898818e-17	0.999994	0.372925	2.62159741439955e-16	0.658095	-0.10168	-0.327342	0.476734	0.0496987	8.08074542970478e-18	0.999906	0.373877	1.96640923287062e-16	0.656139	0.1561	-0.275345	0.30643	0.104408	6.20545424008723e-18	0.988904	0.53165	1.53156205123671e-16	0.658436	0.150607	-0.275266	0.343889	0.106437	6.67846367801845e-18	0.996984	0.572823	1.63473076805708e-16	0.657799	0.224777	-0.269642	0.157634	0.106559	3.8964204716699e-18	0.987465	0.551318	9.76734028115228e-17	0.662446	0.224685	-0.285826	0.380483	0.0903715	7.10572283167332e-18	0.69332	0.494666	1.70915224550052e-16	0.657259	-0.108272	-0.33709	0.48259	0.0477681	1.34470284893732e-17	0.747651	0.383267	3.19382277111756e-16	0.65612	-0.060954	0.293508	-0.313273	-0.235395	0.628242	0.0578011	0.0599223	0.158939	1.52596310846754e-17	2.93946576560047e-18	0.891381	0.767043	0.38383	0.574591	3.62433657931229e-16	7.60678168147804e-17	0.655	0.669297	0.146003	-0.281915	0.301278	0.0929775	1.01474457572973e-17	0.99979	0.491611	2.48385595795681e-16	0.6586	0.278386	-0.29285	0.397641	0.0800443	1.20607056050426e-17	0.681436	0.452619	2.89429112824126e-16	0.657081	0.0563183	-0.303097	0.68925	0.0710956	1.58262539292409e-17	0.99987	0.413998	3.797935862189e-16	0.654676	0.216761	-13.2909	-53.6425	-0.288823	-0.360822	-0.365608	0.501065	0.215859	0.0532803	0.0884265	0.0341699	0.0275396	1.37148819989226e-17	8.08972366212536e-18	2.75038422502013e-18	0.924865	0.999765	0.342366	0.424043	0.356897	0.316365	3.30651025341348e-16	1.99425107244289e-16	7.06475236861343e-17	0.655945	0.660583	0.669861	0.175313	-0.279582	0.505986	0.105873	1.37842934827434e-17	0.999172	0.554283	3.33492302917726e-16	0.655901	0.216367	-0.302288	0.461012	0.0695585	1.31193948521855e-17	0.797646	0.424865	3.15563155253839e-16	0.656338	0.293508	-0.235395	0.0578011	0.158939	2.93946576560047e-18	0.767043	0.574591	7.60678168147804e-17	0.669297	-13.2909	-0.360822	0.215859	0.0341699	8.08972366212536e-18	0.999765	0.356897	1.99425107244289e-16	0.660583	-53.6425	-0.365608	0.0532803	0.0275396	2.75038422502013e-18	0.342366	0.316365	7.06475236861343e-17	0.669861	0.28694	-0.283337	0.317638	0.0913675	1.05003836143752e-17	0.604428	0.484083	2.52567608648197e-16	0.6583	-0.00482365	-0.347176	0.00294563	0.0284322	1.35899413673906e-19	0.00670168	0.248137	3.20944744710476e-18	0.689957
ENSG00000011677	GABRA3	gamma-aminobutyric acid type A receptor subunit alpha3 [Source:HGNC Symbol;Acc:HGNC:4077]	protein_coding	2556	-0.000779871	-0.0890455	0.835375	0.659827	0.800061	0.982561	0.904561	0.818131	-0.0377971	0.00406414	-0.100454	0.744587	0.619734	0.792693	0.9999	0.901025	0.818221	-0.0369859	1.11013	-0.16852	0.598677	0.533136	0.737614	0.83441	0.784916	0.758204	-0.0357784	-0.000340571	-0.0952363	0.865734	0.636721	0.80176	0.898691	0.883007	0.807934	-0.0379854	-0.0231171	-0.121906	0.0464306	0.536169	0.342575	0.78649	0.861964	0.393412	0.0115595	0.164134	-0.106758	0.764783	0.604736	0.794644	0.999981	0.882521	0.821574	-0.0371999	0.00550347	-0.0332368	0.165819	0.870233	0.567116	0.579953	0.987837	0.606781	-0.0138778	-0.178824	-0.093822	0.417868	0.639878	0.725841	0.999744	0.908543	0.754828	-0.0299231	-0.100204	-0.0984843	0.69114	0.625169	0.786587	0.953556	0.902532	0.806249	-0.0363199	0.16863	-0.00217658	0.415651	0.992111	0.759234	0.910134	0.998835	0.785784	-0.0337948	-0.067423	-0.100871	0.699939	0.617776	0.78769	0.999906	0.902449	0.813617	-0.0364399	0.0102777	-0.0906069	0.956229	0.661785	0.804726	0.999062	0.926756	0.824988	-0.0383152	-0.0654551	-0.110931	0.7372	0.593844	0.791932	0.996984	0.920322	0.815851	-0.0369026	-0.266245	-0.148054	0.171263	0.466162	0.573097	0.987465	0.865845	0.61461	-0.0144886	0.0213994	-0.0904131	0.945673	0.660224	0.804537	0.982016	0.927085	0.819785	-0.0382941	-0.119119	-0.12124	0.529565	0.558023	0.764245	0.776526	0.889689	0.781754	-0.0343309	-0.140372	0.148738	-0.0965702	-0.0548147	0.363114	0.438131	0.632037	0.792065	0.710858	0.739008	0.778004	0.869275	0.90188	0.948418	0.735583	0.761555	-0.0287275	-0.031655	-0.189612	-0.132701	0.274267	0.516251	0.664411	0.99979	0.869867	0.699405	-0.0239744	0.367824	-0.068334	0.362758	0.736982	0.710704	0.654316	0.945005	0.731301	-0.0287116	-0.0302882	-0.0984206	0.861081	0.630313	0.807454	0.99987	0.901729	0.829624	-0.0390853	-0.317835	-12.4999	-53.6732	-0.127614	-0.139552	-0.147275	0.421624	0.344328	0.116894	0.536268	0.501124	0.467366	0.733482	0.702424	0.5082	0.90807	0.999765	0.430138	0.842789	0.8789	0.862841	0.759623	0.735623	0.54419	-0.0310762	-0.0278589	-0.00783382	-0.438422	-0.174697	0.173821	0.403783	0.582091	0.999172	0.833526	0.624503	-0.0155805	0.109947	-0.0886996	0.760733	0.662459	0.800255	0.925657	0.920288	0.816502	-0.0382739	0.148738	-0.0548147	0.438131	0.792065	0.739008	0.869275	0.948418	0.761555	-0.031655	-12.4999	-0.139552	0.344328	0.501124	0.702424	0.999765	0.8789	0.735623	-0.0278589	-53.6732	-0.147275	0.116894	0.467366	0.5082	0.430138	0.862841	0.54419	-0.00783382	0.143329	-0.0793174	0.685258	0.699503	0.791874	0.862591	0.933561	0.806251	-0.0373401	6.39511581592165e-05	-0.0928614	0.974975	0.645359	0.80496	0.981248	0.884658	0.811238	-0.0383413
ENSG00000255062	TIRAP-AS1	TIRAP antisense RNA 1 [Source:HGNC Symbol;Acc:HGNC:56069]	lncRNA	NA	-0.00324218	-0.0182658	0.119771	0.869829	4.39519870238231e-10	0.735988	0.969667	3.85524891238475e-09	0.456195	-0.000820411	-0.0344055	0.906447	0.761303	1.37056228055305e-09	0.9999	0.945539	1.13338310052411e-08	0.439693	-1.01064	0.0577125	0.406678	0.71101	2.59980364851081e-08	0.726512	0.879496	1.94503828518216e-07	0.438939	-0.00238329	-0.0495708	0.0319426	0.651194	1.5622067135681e-10	0.0559803	0.888348	8.07534729999946e-10	0.470731	-0.00631251	-0.0436724	0.335569	0.697265	8.90501405268198e-10	0.930287	0.925483	7.461849471611e-09	0.446015	0.282563	-0.0590631	0.35605	0.607038	9.22835846044122e-10	0.999981	0.883201	7.9275485601957e-09	0.445496	-0.00232438	-0.061212	0.296722	0.592928	8.2505259724395e-10	0.70764	0.944218	6.81733293814838e-09	0.447126	0.191792	-0.0352692	0.118353	0.750483	4.35653883725022e-10	0.999744	0.943241	3.88521847611779e-09	0.456321	0.110236	-0.030125	0.433981	0.788689	1.03340423187452e-09	0.898373	0.950305	8.58666471580718e-09	0.443842	-0.0350831	-0.0593912	0.76304	0.631865	2.4063220628525e-09	0.973715	0.921325	1.91897036564619e-08	0.435218	0.176305	-0.0159947	0.0688864	0.88523	2.88434581840204e-10	0.999906	0.974814	2.65214486750094e-09	0.462167	0.0863161	-0.0134363	0.408976	0.907248	9.9998152205754e-10	0.988904	0.983723	8.43698927328839e-09	0.444323	0.181174	0.0130121	0.0940996	0.909402	3.66696416509079e-10	0.996984	0.989542	3.281499200812e-09	0.458773	0.185979	0.00240888	0.0865387	0.98295	3.44007824053798e-10	0.987465	0.997895	3.09979505728165e-09	0.459678	-0.0200493	-0.038537	0.909142	0.7376	1.37107165615345e-09	0.967254	0.945756	1.10183533711582e-08	0.439688	0.149827	-0.00523673	0.150935	0.963113	3.1909643414446e-10	0.459117	0.991508	2.8530813961365e-09	0.464788	0.137949	-0.097415	-0.0370738	-0.0653838	0.104361	0.358496	0.736802	0.569631	2.42946494650399e-10	5.68624660054716e-10	0.675364	0.848454	0.938566	0.868184	2.25155668939697e-09	5.00034010021066e-09	0.468643	0.456514	0.16001	-0.00699115	0.0938454	0.950162	2.24164218293863e-10	0.99979	0.990312	2.10848134078757e-09	0.469775	0.0424664	-0.0370388	0.849792	0.743449	8.33003794425356e-10	0.94241	0.946044	7.0253250696449e-09	0.450967	0.114324	-0.021891	0.230613	0.845191	4.29239204666267e-10	0.99987	0.96371	3.89478887583356e-09	0.460559	0.118612	-2.08462	-11.1066	-0.0272786	-0.0476176	-0.0510597	0.588325	0.776239	0.560331	0.811429	0.679606	0.652926	7.37665813084462e-10	8.15504357650994e-10	7.2173706128709e-10	0.945094	0.999765	0.793753	0.94803	0.935673	0.925313	6.39228442608718e-09	7.03401652018381e-09	6.12666719589523e-09	0.45274	0.451277	0.453057	0.215013	-0.000203921	0.22873	0.998596	4.26874197316317e-10	0.999172	0.999956	3.85986290715485e-09	0.460638	-0.0991066	-0.0444072	0.619748	0.692624	7.5415183463921e-10	0.875479	0.930683	6.48651635862067e-09	0.452418	-0.097415	-0.0653838	0.358496	0.569631	5.68624660054716e-10	0.848454	0.868184	5.00034010021066e-09	0.456514	-2.08462	-0.0476176	0.776239	0.679606	8.15504357650994e-10	0.999765	0.935673	7.03401652018381e-09	0.451277	-11.1066	-0.0510597	0.560331	0.652926	7.2173706128709e-10	0.793753	0.925313	6.12666719589523e-09	0.453057	-0.0513563	-0.0450893	0.793078	0.691946	8.20133190257577e-10	0.913665	0.930893	6.91117503300897e-09	0.451195	-0.00213653	-0.0497127	0.0581918	0.652472	2.52712273247812e-10	0.0939358	0.887015	1.20236257882323e-09	0.464027
ENSG00000235374	SSR4P1	signal sequence receptor subunit 4 pseudogene 1 [Source:HGNC Symbol;Acc:HGNC:23131]	transcribed_processed_pseudogene	728039	-0.00061415	0.0362811	0.832511	0.816652	0.780988	0.981984	0.956589	0.800929	-0.0357139	-0.0101081	0.0508027	0.293565	0.744079	0.649374	0.9999	0.939967	0.689084	-0.022185	-1.96048	0.245935	0.244521	0.254495	0.604859	0.607536	0.57411	0.636004	-0.0202557	-0.00457675	0.00660926	0.00253137	0.96423	0.0631032	0.00594577	0.993238	0.0735821	0.0746739	-0.00035689	0.0325074	0.968695	0.835069	0.786123	0.997234	0.964544	0.808347	-0.0362696	0.017287	0.0315295	0.967526	0.843376	0.786109	0.999981	0.963175	0.814305	-0.0362681	-0.003479	-0.0050043	0.258574	0.974742	0.627501	0.673604	0.999084	0.663414	-0.0199885	0.211281	0.0335942	0.214867	0.827591	0.594623	0.999744	0.960515	0.635883	-0.0166749	0.0486796	0.0354795	0.80309	0.820088	0.778905	0.972273	0.95928	0.799502	-0.0354894	-0.0469575	0.0458499	0.770481	0.789059	0.764639	0.974715	0.959755	0.79067	-0.0343732	0.0359785	0.0370021	0.79047	0.812989	0.777898	0.999906	0.958741	0.805141	-0.035381	-0.0680441	0.0152768	0.638432	0.923921	0.759765	0.988904	0.987842	0.784889	-0.033451	0.0176693	0.0377152	0.906843	0.814738	0.784681	0.996987	0.971762	0.809143	-0.0361132	0.178331	0.0696393	0.237017	0.65841	0.612164	0.987465	0.932214	0.651593	-0.0184455	0.0470514	0.0392447	0.846466	0.805115	0.78185	0.941811	0.963213	0.799017	-0.0358069	-0.0402867	0.0208518	0.783185	0.896259	0.753258	0.909425	0.982409	0.771768	-0.0331588	0.0571173	-0.110332	0.0313833	0.00139295	0.632291	0.456275	0.840724	0.993076	0.734371	0.693556	0.892534	0.877006	0.963719	0.997758	0.757076	0.719492	-0.0311692	-0.0269489	0.211097	0.0736828	0.113345	0.637566	0.455513	0.99979	0.915852	0.505139	-0.00204253	-0.264015	0.012029	0.397552	0.938972	0.673257	0.681433	0.987967	0.696766	-0.0248752	0.0639974	0.040303	0.631707	0.798123	0.734273	0.99987	0.953155	0.764935	-0.031159	0.388626	-0.266316	-16.2114	0.0717374	0.0292101	0.0139865	0.201642	0.979235	0.542182	0.650224	0.855869	0.929564	0.558589	0.762411	0.716612	0.862763	0.999765	0.78308	0.892033	0.975151	0.987768	0.599907	0.790095	0.739112	-0.013151	-0.0341345	-0.029322	0.275293	0.0810899	0.269527	0.61654	0.609679	0.999172	0.918453	0.649812	-0.0184059	-0.10382	0.0255293	0.709467	0.870601	0.745512	0.907988	0.973804	0.767231	-0.0323392	-0.110332	0.00139295	0.456275	0.993076	0.693556	0.877006	0.997758	0.719492	-0.0269489	-0.266316	0.0292101	0.979235	0.855869	0.762411	0.999765	0.975151	0.790095	-0.0341345	-16.2114	0.0139865	0.542182	0.929564	0.716612	0.78308	0.987768	0.739112	-0.029322	-0.12859	0.0173444	0.637532	0.912859	0.735236	0.834822	0.984128	0.754009	-0.0312598	-0.00443195	0.00420236	0.0039497	0.977378	0.0837978	0.00873456	0.994875	0.0958071	0.065306
ENSG00000247199	FBXO38-DT	FBXO38 divergent transcript [Source:HGNC Symbol;Acc:HGNC:55589]	lncRNA	102546294	-0.00100344	0.386395	0.680282	0.00408705	5.01812688416219e-05	0.958571	0.112481	0.000171019	0.255366	-0.00488436	0.389578	0.546076	0.0037944	4.60553530124658e-05	0.9999	0.121844	0.000162936	0.257164	-1.62451	0.48048	0.23719	0.0075398	0.000114149	0.601513	0.115773	0.000379877	0.268815	-0.0043215	0.35608	0.000612305	0.00431879	2.70350432358164e-07	0.00168626	0.108392	7.67277464963028e-07	0.355032	0.0103427	0.39376	0.172668	0.00308118	2.37539443128896e-05	0.896713	0.114069	8.79403141234843e-05	0.270833	-0.0511447	0.385152	0.885818	0.0049884	5.35900259599974e-05	0.999981	0.126398	0.000187899	0.253985	-0.0016988	0.362418	0.511873	0.00782177	4.47366671188788e-05	0.837899	0.302202	0.000146374	0.257771	0.0426198	0.381081	0.766528	0.00442481	5.20193565289554e-05	0.999744	0.12751	0.000181688	0.25461	0.00725178	0.381328	0.964686	0.00450065	5.40321672419261e-05	0.99601	0.131888	0.00018487	0.253812	-0.0435363	0.334687	0.746505	0.0216799	0.000138795	0.972339	0.317178	0.000436022	0.236044	0.000139969	0.380967	0.999017	0.00464036	5.4078784436956e-05	0.999934	0.139986	0.000188564	0.253793	-0.0160856	0.376773	0.894716	0.00615885	5.36633840010367e-05	0.996025	0.181208	0.000185376	0.253956	-0.0781526	0.359871	0.536748	0.00891213	4.57070893808958e-05	0.996984	0.240216	0.000159561	0.257322	-0.0601317	0.368579	0.63579	0.0067668	4.89905904915192e-05	0.987465	0.197185	0.00017068	0.25587	-0.387716	0.329076	0.0543804	0.0132942	1.04437336834647e-05	0.385367	0.229492	4.0532050553659e-05	0.287322	0.00402404	0.38654	0.973664	0.00465466	5.32353461710619e-05	0.991717	0.145711	0.000177077	0.256787	0.0452347	-0.0786126	0.386554	0.365091	0.648927	0.523845	0.00378057	0.00760084	4.86107125775104e-05	4.4522921510748e-05	0.897646	0.895057	0.115335	0.166117	0.000168369	0.000156292	0.258712	0.260565	0.0450007	0.39488	0.687288	0.00359519	4.95897915520719e-05	0.99979	0.128478	0.000175232	0.25829	-0.117868	0.3775	0.650522	0.00500712	4.86538931446354e-05	0.842342	0.140304	0.000162827	0.258693	0.153872	0.409927	0.163909	0.00216186	2.25847976549681e-05	0.99987	0.0883432	8.70022773577607e-05	0.274673	0.44153	-17.2406	-47.508	0.432813	0.322274	0.338128	0.0799871	0.040246	0.0295943	0.00131892	0.0152317	0.00977498	1.36603393223888e-05	8.18687175734773e-06	6.4645132912811e-06	0.855786	0.999765	0.305894	0.0585108	0.265474	0.206475	5.39823399699186e-05	3.43419463272937e-05	2.64193014218021e-05	0.284885	0.295087	0.299728	0.145807	0.412567	0.48331	0.00302188	4.28814234697507e-05	0.999172	0.145115	0.000153456	0.261356	-0.328577	0.370862	0.154132	0.00501011	2.16685102101744e-05	0.632221	0.138827	8.08672687771998e-05	0.275521	-0.0786126	0.365091	0.523845	0.00760084	4.4522921510748e-05	0.895057	0.166117	0.000156292	0.260565	-17.2406	0.322274	0.040246	0.0152317	8.18687175734773e-06	0.999765	0.265474	3.43419463272937e-05	0.295087	-47.508	0.338128	0.0295943	0.00977498	6.4645132912811e-06	0.305894	0.206475	2.64193014218021e-05	0.299728	-0.282699	0.357371	0.211414	0.0075627	2.66933582374811e-05	0.505074	0.173867	9.46781472023579e-05	0.271234	-0.00457224	0.351294	0.000324776	0.00457098	1.56640251377589e-07	0.000934619	0.112949	4.55175568458398e-07	0.364444
ENSG00000179869	ABCA13	ATP binding cassette subfamily A member 13 [Source:HGNC Symbol;Acc:HGNC:14638]	protein_coding	154664	-0.0010346	-0.260844	0.801454	0.241264	0.370862	0.976748	0.656777	0.418188	0.00793162	0.00346804	-0.272582	0.799862	0.221314	0.37076	0.9999	0.652611	0.425482	0.00794444	-0.240324	-0.279552	0.916273	0.341473	0.393011	0.973795	0.653681	0.436175	0.00616603	0.000637487	-0.262788	0.772804	0.23615	0.368884	0.823169	0.620186	0.385253	0.00817952	-0.00291843	-0.270071	0.820777	0.224055	0.372037	0.989157	0.656114	0.421923	0.00778481	-0.424491	-0.23159	0.479762	0.305722	0.329573	0.999981	0.721603	0.386991	0.0132922	0.00840905	-0.174719	0.0521003	0.42903	0.121069	0.365229	0.902442	0.158167	0.0526054	-0.00760409	-0.26648	0.974986	0.229162	0.377028	0.999744	0.658884	0.428986	0.00716416	-0.206664	-0.277198	0.454271	0.210529	0.324106	0.903549	0.637736	0.371737	0.0140343	0.168758	-0.260658	0.458679	0.283343	0.322188	0.922267	0.757208	0.376007	0.0144805	-0.296608	-0.299868	0.119386	0.172128	0.186857	0.999906	0.603011	0.238483	0.036618	-0.18497	-0.314497	0.366407	0.166219	0.301732	0.988904	0.630279	0.354219	0.0171628	-0.188396	-0.317271	0.377376	0.164608	0.304859	0.996984	0.664223	0.358255	0.0167161	-0.3488	-0.338219	0.10123	0.129092	0.172171	0.987465	0.589581	0.219928	0.0397327	-0.690339	-0.358821	0.0422888	0.105192	0.107672	0.367215	0.520978	0.142228	0.0567277	-0.21703	-0.321355	0.293408	0.155632	0.274727	0.606137	0.59505	0.316113	0.0214277	-0.252347	0.143477	-0.276336	-0.233612	0.132812	0.493814	0.207637	0.305688	0.194286	0.328788	0.685399	0.889626	0.629538	0.716695	0.238794	0.376052	0.0355462	0.0135715	-0.344578	-0.342054	0.0671359	0.122882	0.137189	0.99979	0.540713	0.182164	0.0487069	-0.615423	-0.313387	0.161914	0.158131	0.213259	0.460408	0.584589	0.253822	0.0318627	-0.280028	-0.315315	0.135946	0.154796	0.196468	0.99987	0.563156	0.248554	0.0351086	-0.538651	8.8777	12.5235	-0.328646	-0.238445	-0.258541	0.211266	0.53941	0.7396	0.144795	0.295332	0.251072	0.240113	0.337167	0.362365	0.865027	0.999765	0.892375	0.516477	0.76895	0.713836	0.290537	0.392268	0.404299	0.0270587	0.0124347	0.00912297	-0.23388	-0.314302	0.508551	0.174561	0.331622	0.999172	0.652773	0.386215	0.0131848	-0.176684	-0.278986	0.654124	0.210553	0.35368	0.888014	0.650489	0.401	0.0102473	0.143477	-0.233612	0.493814	0.305688	0.328788	0.889626	0.716695	0.376052	0.0135715	8.8777	-0.238445	0.53941	0.295332	0.337167	0.999765	0.76895	0.392268	0.0124347	12.5235	-0.258541	0.7396	0.251072	0.362365	0.892375	0.713836	0.404299	0.00912297	-0.631903	-0.334174	0.0992319	0.132968	0.168258	0.374488	0.557545	0.20662	0.0410925	-0.000523466	-0.269852	0.814804	0.224209	0.371687	0.857762	0.608914	0.388102	0.00782847
ENSG00000130943	PKDREJ	polycystin family receptor for egg jelly [Source:HGNC Symbol;Acc:HGNC:9015]	protein_coding	10343	-0.00390712	0.168468	0.139053	0.235364	7.69699224308412e-06	0.760688	0.650918	3.15802840878738e-05	0.293318	-0.0127316	0.169759	0.147212	0.23248	8.00561875338111e-06	0.9999	0.666615	3.3717591858876e-05	0.292549	-1.90014	0.368406	0.202328	0.0555129	7.18062246503059e-06	0.569794	0.288317	3.24994629122094e-05	0.331308	-0.00232241	0.133906	0.100822	0.341649	6.13555271045387e-06	0.152051	0.714006	1.37531038239284e-05	0.297729	0.00240228	0.150247	0.77288	0.29456	1.97380878021905e-05	0.984007	0.722989	7.43007369541129e-05	0.274594	0.311525	0.121685	0.42201	0.404004	1.53672995552612e-05	0.999981	0.786861	6.11342322269146e-05	0.279636	-0.00122771	0.133879	0.664293	0.35939	1.88357979131733e-05	0.898232	0.873741	6.74638683734693e-05	0.275541	0.0724541	0.147493	0.643608	0.301799	1.86213310818532e-05	0.999744	0.72518	7.20944202621953e-05	0.275772	-0.341918	0.129501	0.0530047	0.354777	3.81839277440739e-06	0.781847	0.764921	1.70191688226907e-05	0.30684	0.0596073	0.21175	0.684414	0.177363	1.57916895052697e-05	0.96891	0.658285	6.16251248681378e-05	0.28196	-0.0862802	0.137553	0.485895	0.336826	1.64980834424317e-05	0.999906	0.758934	6.47903216502894e-05	0.278211	-0.0750992	0.127767	0.570967	0.38383	1.77540910435172e-05	0.988904	0.817648	6.86473923529863e-05	0.276734	-0.0773167	0.126418	0.575606	0.391088	1.78149378048827e-05	0.996984	0.84493	6.84501562268494e-05	0.276665	-0.0848443	0.129816	0.540186	0.371965	1.73307848119915e-05	0.987465	0.817297	6.71854497481453e-05	0.27722	-0.0965776	0.13435	0.664063	0.35695	1.88334953819954e-05	0.861485	0.795832	6.89633412386125e-05	0.275543	-0.132363	0.117854	0.322958	0.420035	1.61206052909589e-05	0.630608	0.827312	6.07288273915789e-05	0.281543	-0.0551597	0.02883	0.147375	0.156054	0.614395	0.8322	0.305022	0.292416	2.22501104404792e-05	2.44164279046544e-05	0.886546	0.970865	0.723717	0.70736	8.38348058356772e-05	9.16651387557269e-05	0.274979	0.273071	-0.0913739	0.129703	0.457738	0.372719	1.94890608505552e-05	0.99979	0.797357	7.58382954832192e-05	0.277688	-0.166287	0.137092	0.561783	0.343984	2.14451948108081e-05	0.790569	0.768569	7.83887426622759e-05	0.275734	0.014386	0.150803	0.906557	0.298986	2.47564150267991e-05	0.99987	0.719695	9.44416854827985e-05	0.272786	0.322642	-2.07447	-11.6814	0.183024	0.140909	0.136855	0.248258	0.825047	0.632234	0.210044	0.340655	0.34749	1.37494012407514e-05	2.43733440665891e-05	2.24967637354227e-05	0.874186	0.999765	0.837318	0.600133	0.801868	0.791622	5.42930427434189e-05	9.23364524125007e-05	8.16159836581001e-05	0.284755	0.273107	0.274753	-0.0712455	0.135356	0.756241	0.366408	2.38641557396753e-05	0.999172	0.813179	9.06456308634261e-05	0.273541	-0.251752	0.137232	0.323397	0.338597	1.61333477085776e-05	0.725955	0.762181	6.21381770501048e-05	0.281527	0.02883	0.156054	0.8322	0.292416	2.44164279046544e-05	0.970865	0.70736	9.16651387557269e-05	0.273071	-2.07447	0.140909	0.825047	0.340655	2.43733440665891e-05	0.999765	0.801868	9.23364524125007e-05	0.273107	-11.6814	0.136855	0.632234	0.34749	2.24967637354227e-05	0.837318	0.791622	8.16159836581001e-05	0.274753	-0.210899	0.127464	0.398834	0.380297	1.8144328650874e-05	0.670666	0.80248	6.70891952923556e-05	0.279144	-0.00266542	0.129983	0.0621265	0.353799	4.30228442299323e-06	0.0993547	0.722319	9.76899811249559e-06	0.304562
ENSG00000162367	TAL1	TAL bHLH transcription factor 1, erythroid differentiation factor [Source:HGNC Symbol;Acc:HGNC:11556]	protein_coding	6886	-0.00351658	0.155066	0.256977	0.352955	0.645367	0.845234	0.75303	0.676312	-0.0217827	0.00116753	0.133927	0.91023	0.426145	0.802425	0.9999	0.809914	0.826498	-0.0380592	-4.03677	0.450623	0.0186497	0.0394971	0.214205	0.364314	0.244504	0.258872	0.0361342	-0.00670648	0.0973916	2.25767445376137e-05	0.515591	0.00217256	8.94727136856363e-05	0.82312	0.00320174	0.16935	-0.00345996	0.131704	0.722638	0.431974	0.789157	0.978571	0.813804	0.811105	-0.0365997	-0.399007	0.168761	0.379746	0.323152	0.710173	0.999981	0.735543	0.745427	-0.0283204	-0.000903392	0.126133	0.7852	0.460893	0.795241	0.942313	0.91316	0.816753	-0.0372656	0.105998	0.136312	0.563207	0.414291	0.764223	0.999744	0.799671	0.789651	-0.0339222	0.0558042	0.138889	0.789808	0.407311	0.79562	0.969653	0.799331	0.814288	-0.0373072	0.069491	0.150065	0.687432	0.415263	0.798958	0.96891	0.840737	0.821178	-0.0381286	-0.00829821	0.135054	0.954438	0.421755	0.803521	0.999906	0.811001	0.827053	-0.038181	-0.273137	0.0650491	0.075908	0.699515	0.423354	0.988904	0.938402	0.473158	0.00162191	-0.0711158	0.116807	0.660336	0.498639	0.781189	0.996984	0.889799	0.805981	-0.0357355	-0.0464017	0.126442	0.775073	0.458307	0.794377	0.992571	0.863922	0.817035	-0.0371706	-0.274619	0.0992457	0.290326	0.558375	0.666473	0.626365	0.892896	0.693193	-0.0239027	-0.253093	0.0716608	0.101762	0.66906	0.480187	0.396925	0.92563	0.516398	-0.00479028	-0.0295045	-0.103086	0.129699	0.103412	0.816582	0.513587	0.436834	0.546026	0.802319	0.757831	0.950811	0.892022	0.812218	0.857962	0.819491	0.778524	-0.0385056	-0.0336452	-0.129931	0.103545	0.362723	0.538721	0.708029	0.99979	0.879885	0.739152	-0.0284358	-0.570923	0.0910469	0.0836385	0.58135	0.444712	0.361925	0.889249	0.482513	-0.000816712	-0.134308	0.109089	0.343922	0.514401	0.699567	0.99987	0.849941	0.733888	-0.0275654	0.21751	-4.3634	-13.5816	0.153571	0.114287	0.116742	0.503816	0.688723	0.63178	0.366577	0.504746	0.489516	0.755372	0.789822	0.781613	0.925598	0.999765	0.83693	0.742431	0.880649	0.87075	0.779964	0.814727	0.799088	-0.0333834	-0.0371131	-0.036211	-0.216834	0.0902235	0.415008	0.602187	0.728535	0.999172	0.914716	0.75797	-0.03056	-0.31489	0.116185	0.287197	0.484311	0.669647	0.706895	0.847583	0.698484	-0.0245073	-0.103086	0.103412	0.513587	0.546026	0.757831	0.892022	0.857962	0.778524	-0.0336452	-4.3634	0.114287	0.688723	0.504746	0.789822	0.999765	0.880649	0.814727	-0.0371131	-13.5816	0.116742	0.63178	0.489516	0.781613	0.83693	0.87075	0.799088	-0.036211	-0.460576	0.0843121	0.110483	0.612561	0.495284	0.388753	0.906263	0.529324	-0.0064397	-0.00679094	0.0919405	2.23092228815721e-05	0.539456	0.00215231	8.63590041273329e-05	0.836482	0.00315981	0.169584
ENSG00000260325	HSPB9	heat shock protein family B (small) member 9 [Source:HGNC Symbol;Acc:HGNC:30589]	protein_coding	94086	0.00224353	-0.0197745	0.374773	0.884293	0.257812	0.903002	0.973199	0.305185	0.0238128	0.00496736	-0.016377	0.555028	0.904408	0.292707	0.9999	0.981182	0.348322	0.01847	0.907378	-0.0227973	0.537456	0.903639	0.314218	0.802692	0.961153	0.358915	0.017883	-0.00088348	-0.0126881	0.515388	0.925514	0.286534	0.595466	0.98425	0.303553	0.0193807	-0.0072492	-0.0165814	0.359614	0.902602	0.253944	0.933163	0.978196	0.30409	0.0244366	-0.384796	0.0240021	0.297307	0.862205	0.236012	0.999981	0.968481	0.292116	0.0274252	-0.00120682	-0.0207691	0.654364	0.881079	0.305222	0.894266	0.989514	0.352137	0.0166646	0.0256195	-0.00752526	0.863767	0.955815	0.320172	0.999744	0.989992	0.373695	0.0145735	-0.0423559	-0.00980488	0.803607	0.942561	0.317299	0.972273	0.987646	0.365234	0.0149701	-0.111073	-0.013954	0.428257	0.925393	0.268968	0.913297	0.98984	0.322712	0.022327	0.247975	0.0203296	0.033319	0.878256	0.0769798	0.999906	0.972855	0.111815	0.0681441	0.0638337	0.00897556	0.61333	0.948712	0.300532	0.988904	0.990725	0.35301	0.0173351	0.0370913	0.00240089	0.77823	0.986351	0.315758	0.996984	0.998115	0.369061	0.0151839	0.0308119	-0.00126418	0.815602	0.992717	0.317958	0.994321	0.998873	0.37075	0.0148788	-0.0847037	-0.0189365	0.689378	0.89136	0.308731	0.874222	0.983384	0.353306	0.0161675	0.0831857	0.00961051	0.514699	0.944997	0.274459	0.767582	0.989527	0.315823	0.0214691	0.0108706	-0.0105104	-0.00944065	-0.0124112	0.916976	0.935322	0.944862	0.929667	0.308795	0.309166	0.980075	0.988762	0.98661	0.984009	0.355471	0.357124	0.0163647	0.0163117	-0.0129048	-0.012327	0.912405	0.929136	0.308688	0.99979	0.986462	0.362795	0.01638	-0.124684	-0.0182441	0.647731	0.894525	0.291989	0.840923	0.979433	0.333304	0.0188102	0.156708	0.0150993	0.176638	0.911705	0.179754	0.99987	0.981051	0.230393	0.0385639	0.0977075	-6.21639	-22.4023	0.000778101	-0.032504	-0.0320573	0.714365	0.48582	0.333796	0.995544	0.816377	0.815873	0.298261	0.26963	0.236264	0.961962	0.999765	0.635832	0.99927	0.968083	0.96515	0.349569	0.323955	0.279614	0.0178864	0.0222229	0.0277215	-0.146965	-0.0368417	0.500592	0.79525	0.272151	0.999172	0.964269	0.326191	0.0218282	0.119105	-0.00432311	0.624313	0.974776	0.289413	0.876955	0.995602	0.336756	0.0191937	-0.0105104	-0.0124112	0.935322	0.929667	0.309166	0.988762	0.984009	0.357124	0.0163117	-6.21639	-0.032504	0.48582	0.816377	0.26963	0.999765	0.968083	0.323955	0.0222229	-22.4023	-0.0320573	0.333796	0.815873	0.236264	0.635832	0.96515	0.279614	0.0277215	-0.0649932	-0.0161598	0.785127	0.907114	0.30333	0.91023	0.982121	0.344172	0.0171496	-0.000488964	-0.010775	0.72229	0.936866	0.311639	0.781323	0.985595	0.328635	0.0157586
ENSG00000261067		novel transcript	lncRNA	NA	0.00319981	-0.176006	0.157942	0.149572	2.44180006984511e-09	0.775705	0.550345	1.91285853981358e-08	0.431097	0.012102	-0.180022	0.107576	0.139511	1.8445304906416e-09	0.9999	0.554261	1.50028543347495e-08	0.435291	0.941148	-0.232806	0.463452	0.159146	6.75145642160402e-08	0.760096	0.465252	4.69959191394758e-07	0.422205	0.00385613	-0.136454	0.00113283	0.23599	4.14297714822653e-11	0.00290949	0.620186	2.40778722195534e-10	0.488754	-0.00876026	-0.169497	0.217629	0.165208	3.0516813150824e-09	0.907316	0.586274	2.36386006856308e-08	0.427739	0.00959923	-0.159436	0.977027	0.205359	6.22859695113587e-09	0.999981	0.621122	4.69135601589251e-08	0.416837	0.00287685	-0.127263	0.233844	0.306232	3.20255059311364e-09	0.650094	0.852143	2.41246443303122e-08	0.427009	-0.05646	-0.15882	0.674194	0.195693	5.73528378701539e-09	0.999744	0.621844	4.27700051873269e-08	0.41811	-0.0781295	-0.162708	0.609996	0.185779	5.51507705562103e-09	0.934316	0.609028	4.10102549032349e-08	0.418713	0.114236	-0.132433	0.365289	0.324535	6.69034995900452e-09	0.895105	0.78735	4.96785943065839e-08	0.419548	-0.0933168	-0.169159	0.379004	0.168898	4.33319654770832e-09	0.999906	0.598687	3.33418962173148e-08	0.422411	0.137601	-0.122909	0.224327	0.32542	3.11469699746226e-09	0.988904	0.778723	2.44084315364218e-08	0.42743	0.0251773	-0.151856	0.831781	0.231365	6.10053959699839e-09	0.996984	0.730754	4.54124604132911e-08	0.417158	-0.0673117	-0.172496	0.570968	0.168114	5.35973933768963e-09	0.987465	0.645495	4.0374633113675e-08	0.419153	0.336456	-0.113631	0.0749299	0.354663	1.40188702231024e-09	0.413783	0.795009	1.12486160378661e-08	0.43936	0.167051	-0.116867	0.142481	0.345734	2.24303083217599e-09	0.448734	0.783589	1.76041114652032e-08	0.436277	0.0559878	-0.0187639	-0.154411	-0.160479	0.549028	0.871678	0.208529	0.205463	5.20955973384262e-09	6.09079658662378e-09	0.860204	0.978091	0.630519	0.630392	3.94432677664955e-08	4.59815362051141e-08	0.423427	0.421007	-0.010921	-0.157832	0.917338	0.206543	6.13473476139791e-09	0.99979	0.656483	4.66517878090807e-08	0.420895	0.50021	-0.121177	0.0384643	0.315329	8.19700765978962e-10	0.30009	0.747491	6.91593436210799e-09	0.451202	-0.0176698	-0.158375	0.865878	0.202089	6.0838418812817e-09	0.99987	0.622359	4.62816870866351e-08	0.421025	-0.184481	14.8943	45.3684	-0.175305	-0.100868	-0.11024	0.440389	0.0601625	0.0271576	0.162066	0.413741	0.361278	4.66258438311428e-09	1.16901906591325e-09	6.18262278296068e-10	0.91034	0.999765	0.30177	0.541559	0.838899	0.801053	3.54308731464849e-08	9.87118940153855e-09	5.30019157899793e-09	0.425137	0.445991	0.455304	-0.0834651	-0.171015	0.670031	0.182391	5.6622251882926e-09	0.999172	0.663748	4.31532077903355e-08	0.422138	0.420985	-0.13669	0.0509869	0.256261	1.02626922153431e-09	0.607038	0.696752	8.66581064254983e-09	0.447909	-0.0187639	-0.160479	0.871678	0.205463	6.09079658662378e-09	0.978091	0.630392	4.59815362051141e-08	0.421007	14.8943	-0.100868	0.0601625	0.413741	1.16901906591325e-09	0.999765	0.838899	9.87118940153855e-09	0.445991	45.3684	-0.11024	0.0271576	0.361278	6.18262278296068e-10	0.30177	0.801053	5.30019157899793e-09	0.455304	0.471974	-0.10844	0.0249733	0.36904	5.77274855257249e-10	0.264752	0.793906	4.97340813187674e-09	0.456296	0.00395356	-0.133003	0.000963862	0.247312	3.59265516590276e-11	0.00247962	0.62949	2.02187674822215e-10	0.490649
ENSG00000198406	BZW1P2	basic leucine zipper and W2 domains 1 pseudogene 2 [Source:HGNC Symbol;Acc:HGNC:33954]	processed_pseudogene	NA	0.00216479	-0.0594762	0.445511	0.696891	2.09154375214656e-05	0.915667	0.918401	7.78473332865139e-05	0.273421	0.00792421	-0.0617283	0.400761	0.686054	1.9792295184286e-05	0.9999	0.92251	7.66136732286986e-05	0.274539	4.80205	-0.479575	0.00325038	0.0202742	3.73443399859419e-06	0.310323	0.179806	1.80904851629222e-05	0.345048	0.00730249	-0.00570501	2.07352516490771e-07	0.964756	1.03335450789958e-10	1.37921242266847e-06	0.993269	5.53837555161221e-10	0.476418	-0.00332009	-0.0518441	0.709006	0.734244	2.54655714426423e-05	0.97712	0.938472	9.34291446721241e-05	0.269413	0.354052	-0.0768127	0.39318	0.621508	1.95902314956292e-05	0.999981	0.889797	7.61431639264079e-05	0.274747	0.00270771	-0.0181929	0.369667	0.906658	1.89407478892973e-05	0.759395	0.994365	6.77930845664407e-05	0.275428	-0.0457409	-0.0478719	0.78477	0.753383	2.62075762287566e-05	0.999744	0.94381	9.77896038406582e-05	0.268826	-0.245705	-0.0605028	0.196233	0.689076	1.287200950636e-05	0.84193	0.92377	5.1061016165744e-05	0.283176	-0.163979	-0.0984262	0.296608	0.555379	2.12544068290039e-05	0.873567	0.893063	8.0564618051422e-05	0.275916	-0.0337445	-0.0515334	0.799021	0.736444	2.63213712052523e-05	0.999906	0.941122	9.84083466840034e-05	0.268737	0.0241324	-0.0414646	0.864875	0.791423	2.67438336989026e-05	0.993744	0.960528	9.90269094036958e-05	0.268412	0.0783955	-0.0265873	0.595466	0.865743	2.39022029170314e-05	0.996984	0.98166	8.95891251831663e-05	0.270707	0.00960488	-0.0457562	0.94834	0.768497	2.703935908035e-05	0.997713	0.960629	0.000100246	0.268186	0.426866	0.00938073	0.0698291	0.950962	6.2312837138109e-06	0.405671	0.991248	2.53466449559237e-05	0.297429	0.146119	-0.0173997	0.305504	0.910781	2.9785029462951e-05	0.616491	0.983991	0.000105579	0.268966	0.115149	-0.152583	-0.0488544	-0.0910857	0.322299	0.290772	0.747701	0.56037	3.072979067153e-05	2.89252980522217e-05	0.761141	0.828255	0.940229	0.864599	0.000111894	0.000106592	0.268319	0.269573	0.0394236	-0.0431405	0.763887	0.780861	4.5543553026488e-05	0.99979	0.959194	0.00016231	0.260088	0.559856	-0.0127555	0.0640318	0.932635	1.03061444677367e-05	0.335435	0.987082	4.03746265855262e-05	0.290524	-0.0511528	-0.0593479	0.695014	0.700062	4.42849177105493e-05	0.99987	0.926263	0.000159365	0.260678	-0.417702	3.97535	33.9344	-0.095921	-0.0366599	-0.0173489	0.159634	0.69072	0.189695	0.534198	0.815335	0.909886	1.97205399738566e-05	4.41951560811825e-05	2.21179056731054e-05	0.861114	0.999765	0.50815	0.841604	0.967922	0.984251	7.53545554997357e-05	0.000156595	8.03536136606654e-05	0.277447	0.260721	0.275101	0.0644247	-0.0393513	0.79214	0.804837	4.59631459695883e-05	0.999172	0.965339	0.00016336	0.259894	0.411798	-0.0327835	0.127753	0.828165	1.69325473287853e-05	0.626014	0.965443	6.48919837396773e-05	0.280548	-0.152583	-0.0910857	0.290772	0.56037	2.89252980522217e-05	0.828255	0.864599	0.000106592	0.269573	3.97535	-0.0366599	0.69072	0.815335	4.41951560811825e-05	0.999765	0.967922	0.000156595	0.260721	33.9344	-0.0173489	0.189695	0.909886	2.21179056731054e-05	0.50815	0.984251	8.03536136606654e-05	0.275101	0.518427	0.000518819	0.0492254	0.997264	8.46764443390168e-06	0.302119	0.999426	3.3763474528892e-05	0.294421	0.00747798	0.000772207	1.39362439895452e-07	0.995208	7.17025248975191e-11	9.21084791761367e-07	0.998542	3.79797029790678e-10	0.48139
ENSG00000180998	GPR137C	G protein-coupled receptor 137C [Source:HGNC Symbol;Acc:HGNC:25445]	protein_coding	283554	-0.000584568	0.126103	0.86046	0.482213	0.960133	0.98564	0.827246	0.963374	-0.0607658	-0.0116908	0.14358	0.288705	0.421096	0.872746	0.9999	0.80744	0.888026	-0.0464381	2.77171	-0.092578	0.12169	0.684247	0.445673	0.496778	0.867171	0.486874	-0.00089947	0.00108321	0.129166	0.54349	0.469222	0.938284	0.621652	0.798362	0.940091	-0.0563186	0.00381374	0.127655	0.714064	0.475481	0.953988	0.977639	0.839012	0.957947	-0.0594048	-0.0325598	0.125606	0.946608	0.492412	0.961627	0.999981	0.836679	0.967205	-0.0611139	0.00203984	0.145185	0.564069	0.42607	0.940873	0.861912	0.900021	0.947155	-0.0567963	-0.00358951	0.122921	0.985388	0.491188	0.961859	0.999744	0.843085	0.965478	-0.0611686	-0.15447	0.114903	0.489001	0.519454	0.930151	0.912235	0.855959	0.936543	-0.0548812	-0.384197	0.0644749	0.034591	0.73564	0.46187	0.688226	0.946782	0.511861	-0.00275714	0.154212	0.140303	0.318551	0.431563	0.885541	0.999906	0.818066	0.90012	-0.0481392	0.105942	0.150447	0.522632	0.41189	0.935404	0.988904	0.83131	0.941559	-0.0557992	0.0125022	0.126304	0.942356	0.493735	0.961585	0.997591	0.887486	0.965903	-0.0611041	0.111153	0.145801	0.521069	0.422374	0.935177	0.987465	0.845652	0.941376	-0.0557588	0.135494	0.14106	0.626073	0.43883	0.947383	0.842003	0.842356	0.951178	-0.0580479	0.104839	0.151147	0.530761	0.408547	0.950851	0.777184	0.819412	0.954015	-0.0594693	0.037299	0.010022	0.127631	0.129466	0.784754	0.952891	0.47585	0.482774	0.968965	0.97239	0.943713	0.992677	0.831208	0.827696	0.971065	0.974592	-0.0637201	-0.0646719	-0.0131089	0.124149	0.932013	0.494728	0.972214	0.99979	0.857691	0.97465	-0.0646212	0.211395	0.141391	0.554052	0.433226	0.95355	0.785664	0.826662	0.956631	-0.0600402	0.0252576	0.130842	0.868686	0.468945	0.971267	0.99987	0.826091	0.974362	-0.0643527	-0.285004	-1.3499	-6.22657	0.0963799	0.121891	0.120627	0.414253	0.908145	0.837951	0.596515	0.507944	0.506433	0.931734	0.971931	0.970572	0.904307	0.999765	0.935699	0.872336	0.882549	0.877583	0.937819	0.975353	0.973144	-0.0558292	-0.0645404	-0.0641587	0.00562955	0.127891	0.984307	0.493394	0.972535	0.999172	0.876218	0.974878	-0.0647135	0.128672	0.132625	0.686329	0.459938	0.964384	0.901239	0.833651	0.967034	-0.0625368	0.010022	0.129466	0.952891	0.482774	0.97239	0.992677	0.827696	0.974592	-0.0646719	-1.3499	0.121891	0.908145	0.507944	0.971931	0.999765	0.882549	0.975353	-0.0645404	-6.22657	0.120627	0.837951	0.506433	0.970572	0.935699	0.877583	0.973144	-0.0641587	0.23687	0.15051	0.44736	0.406231	0.938318	0.709326	0.815487	0.942076	-0.0570148	0.00065123	0.127156	0.718362	0.477015	0.954245	0.777761	0.801991	0.955531	-0.0594599
ENSG00000179008	C14orf39	chromosome 14 open reading frame 39 [Source:HGNC Symbol;Acc:HGNC:19849]	protein_coding	317761	0.00486307	-0.0639483	0.0952839	0.681495	0.417605	0.707168	0.912901	0.462755	0.00229018	-0.000292143	-0.0370504	0.976161	0.815297	0.753473	0.9999	0.959538	0.783016	-0.0327894	-1.21742	0.0502048	0.472043	0.816674	0.736154	0.763295	0.927293	0.757002	-0.0356035	-0.00297152	-0.0546681	0.0568966	0.723364	0.334119	0.0927081	0.916919	0.350971	0.0126813	-0.00241559	-0.040558	0.792991	0.797432	0.74513	0.985304	0.952482	0.770995	-0.0319176	-0.0334413	-0.0348197	0.937994	0.829363	0.752841	0.999981	0.959598	0.783926	-0.0327232	0.00362551	0.00198557	0.244756	0.990095	0.583898	0.660287	0.999902	0.623004	-0.0155877	-0.0592565	-0.0377472	0.732292	0.810652	0.739191	0.999744	0.956356	0.76668	-0.0313006	0.0602999	-0.0344323	0.760279	0.827385	0.742145	0.964508	0.961124	0.765698	-0.0316071	-0.0922407	-0.0627126	0.571397	0.717654	0.722211	0.944864	0.944859	0.752407	-0.0299024	-0.0222342	-0.040071	0.871177	0.800288	0.750361	0.999906	0.95587	0.780558	-0.0324635	-0.123514	-0.0696457	0.398793	0.6664	0.664526	0.988904	0.92849	0.698889	-0.023707	0.0308047	-0.0292577	0.840283	0.857477	0.748604	0.996984	0.979708	0.776172	-0.0322799	0.121807	-0.0125057	0.4261	0.937753	0.674458	0.987465	0.990158	0.708296	-0.0247061	0.191501	-0.0119443	0.43551	0.940653	0.677661	0.729691	0.990192	0.703564	-0.0250288	-0.237821	-0.0994018	0.101503	0.528015	0.365665	0.396647	0.878968	0.405697	0.00870026	-0.107501	0.100036	-0.0465348	-0.0181775	0.366958	0.499542	0.764924	0.909899	0.575142	0.619877	0.779711	0.891156	0.943354	0.978827	0.60994	0.651668	-0.0148648	-0.0194454	-0.0515964	-0.0549167	0.700893	0.729318	0.658837	0.99979	0.943551	0.69445	-0.0234072	-0.189	-0.0572856	0.545236	0.716128	0.631223	0.779686	0.937839	0.657911	-0.0206	-0.0631849	-0.054272	0.636073	0.730595	0.649172	0.99987	0.935751	0.688378	-0.0224246	0.090276	3.38214	31.4824	-0.0346342	-0.0318615	-0.0128219	0.767874	0.740921	0.23505	0.828287	0.842858	0.934997	0.666485	0.663675	0.503089	0.97082	0.999765	0.552431	0.953699	0.97278	0.988269	0.699358	0.700722	0.539328	-0.0241854	-0.0238994	-0.00728392	-0.079667	-0.0590162	0.750193	0.71735	0.664681	0.999172	0.947678	0.699795	-0.0240018	0.0638468	-0.0414206	0.818835	0.791708	0.67087	0.944122	0.958978	0.69962	-0.024632	0.100036	-0.0181775	0.499542	0.909899	0.619877	0.891156	0.978827	0.651668	-0.0194454	3.38214	-0.0318615	0.740921	0.842858	0.663675	0.999765	0.97278	0.700722	-0.0238994	31.4824	-0.0128219	0.23505	0.934997	0.503089	0.552431	0.988269	0.539328	-0.00728392	-0.0112804	-0.0454125	0.967057	0.774843	0.67729	0.985678	0.952974	0.69993	-0.0252863	-0.00286451	-0.0561465	0.070016	0.71692	0.366606	0.110152	0.91328	0.383123	0.00846615
ENSG00000234709	UPF3AP3	UPF3A pseudogene 3 [Source:HGNC Symbol;Acc:HGNC:38395]	processed_pseudogene	NA	0.00208257	-0.202387	0.457043	0.181481	4.30329391697268e-07	0.916607	0.592226	2.27417661256118e-06	0.346882	-0.0010441	-0.189245	0.910857	0.213101	5.51459563393089e-07	0.9999	0.644038	2.93744692164788e-06	0.342481	1.2029	-0.254935	0.455848	0.219045	2.05631645399046e-06	0.755467	0.537562	1.04939220362339e-05	0.357279	0.00425506	-0.166601	0.00372474	0.245835	1.12410938994774e-08	0.00838166	0.629132	4.0831389607634e-08	0.407635	-0.00404221	-0.196095	0.645114	0.195122	5.03230404236204e-07	0.968037	0.622208	2.649345088699e-06	0.344109	-0.0511463	-0.186888	0.90074	0.227281	5.5069598986838e-07	0.999981	0.644211	2.94166386783094e-06	0.342506	-0.000532994	-0.196904	0.858309	0.202823	5.46592388180726e-07	0.963453	0.784262	2.75027841075893e-06	0.342639	-0.149227	-0.191545	0.365443	0.202726	3.80841926264959e-07	0.999744	0.629974	2.07125307296466e-06	0.349036	-0.00404198	-0.191299	0.9829	0.206527	5.54520585009351e-07	0.998363	0.634512	2.91568240882096e-06	0.342382	-0.0471871	-0.194196	0.761644	0.242956	9.24879174552089e-07	0.973715	0.725763	4.68656505254037e-06	0.336474	-0.0381345	-0.195385	0.770579	0.19804	5.33429008365444e-07	0.999906	0.635166	2.83777140067794e-06	0.343073	-0.116164	-0.22126	0.405497	0.153498	4.03748283875395e-07	0.988904	0.614634	2.1813520629217e-06	0.348007	-0.0535108	-0.205522	0.713549	0.188093	5.21405308989188e-07	0.996984	0.690436	2.74641996426052e-06	0.343479	0.0389967	-0.183066	0.789744	0.234436	5.368499580917e-07	0.994321	0.713736	2.83855151920099e-06	0.342959	0.0725905	-0.181377	0.757037	0.239466	5.30825138142743e-07	0.905329	0.703124	2.67936628437601e-06	0.34316	0.0939584	-0.170642	0.506684	0.27083	6.51094854019294e-07	0.762316	0.717472	3.29202418778261e-06	0.342845	0.0773143	-0.189368	-0.1908	-0.24184	0.502954	0.184683	0.208271	0.119457	6.48775563101025e-07	3.55461554150454e-07	0.845713	0.800311	0.630203	0.515036	3.37460609146998e-06	1.96277417612908e-06	0.34291	0.353655	0.0375747	-0.184676	0.772539	0.231208	7.66837961448844e-07	0.99979	0.680161	3.99970685031453e-06	0.339885	0.0453685	-0.189297	0.880831	0.217258	7.8857174863975e-07	0.956835	0.655373	3.90700211075495e-06	0.339377	-0.0407257	-0.198854	0.75268	0.194781	7.61334390418403e-07	0.99987	0.613716	3.99201696750133e-06	0.340015	-0.237791	-5.14012	21.6203	-0.21784	-0.2113	-0.17081	0.420841	0.603333	0.400361	0.1596	0.176206	0.265417	5.92156921574716e-07	7.04107315773824e-07	5.76282325342973e-07	0.907454	0.999765	0.685138	0.538975	0.651338	0.72727	3.11200225063994e-06	3.67067321773745e-06	2.92711279902749e-06	0.344555	0.341431	0.345043	0.147899	-0.165071	0.540917	0.295958	6.71407307138555e-07	0.999172	0.769214	3.53295408000121e-06	0.342291	0.214215	-0.182804	0.426202	0.228659	5.96192034999213e-07	0.78079	0.667811	3.08106594142912e-06	0.344432	-0.189368	-0.24184	0.184683	0.119457	3.55461554150454e-07	0.800311	0.515036	1.96277417612908e-06	0.353655	-5.14012	-0.2113	0.603333	0.176206	7.04107315773824e-07	0.999765	0.651338	3.67067321773745e-06	0.341431	21.6203	-0.17081	0.400361	0.265417	5.76282325342973e-07	0.685138	0.72727	2.92711279902749e-06	0.345043	0.148557	-0.177579	0.57364	0.248575	6.89231914912626e-07	0.795729	0.693997	3.43066010087849e-06	0.341817	0.00444803	-0.162238	0.00268603	0.256804	8.50461716235618e-09	0.00617929	0.63992	3.08162773737344e-08	0.412004
ENSG00000182890	GLUD2	glutamate dehydrogenase 2 [Source:HGNC Symbol;Acc:HGNC:4336]	protein_coding	2747	-0.006937	0.163658	0.00682054	0.227626	0.111997	0.295642	0.643412	0.148829	0.0553517	-0.00215428	0.12983	0.804828	0.359727	0.76286	0.9999	0.77104	0.791151	-0.0337779	-0.624019	0.134652	0.673599	0.478659	0.872551	0.873203	0.751234	0.882004	-0.0534733	0.00101296	0.131855	0.471036	0.348895	0.706111	0.553443	0.719439	0.715499	-0.027907	0.00186674	0.128337	0.820136	0.363677	0.763997	0.989157	0.771406	0.787892	-0.0338982	-0.290649	0.149898	0.447612	0.298063	0.698927	0.999981	0.714706	0.735144	-0.0271775	-0.00655938	0.0544665	0.0167778	0.694972	0.187979	0.21927	0.969256	0.231493	0.0363883	-0.0455831	0.125886	0.767986	0.371523	0.759703	0.999744	0.778685	0.785605	-0.0334445	0.0394122	0.128074	0.823096	0.36443	0.764205	0.975277	0.771351	0.786041	-0.0339202	0.0393081	0.101896	0.786537	0.510207	0.780539	0.976514	0.875843	0.804832	-0.0360937	-0.0346976	0.122117	0.776576	0.38822	0.760494	0.999906	0.791737	0.789838	-0.0335279	-0.245211	0.0623385	0.0580942	0.659628	0.350136	0.988904	0.926523	0.402193	0.0105717	-0.201304	0.0717291	0.13713	0.617074	0.496917	0.996984	0.92811	0.545011	-0.00654898	-0.291216	0.0661102	0.0307583	0.635292	0.258509	0.987465	0.926985	0.310611	0.023701	-0.37308	0.0761085	0.0862183	0.589762	0.415097	0.42905	0.906549	0.456548	0.00258325	-0.050733	0.1098	0.699485	0.445069	0.800497	0.869436	0.84026	0.815052	-0.038301	-0.0281632	-0.212806	0.120968	0.0660177	0.792831	0.107268	0.389808	0.642881	0.809756	0.499122	0.944776	0.782323	0.781627	0.89885	0.826074	0.53913	-0.0393467	-0.0068555	-0.22811	0.0745578	0.0558288	0.59289	0.382991	0.99979	0.899711	0.435986	0.00651864	-0.218176	0.106551	0.436365	0.451184	0.745634	0.708866	0.83521	0.76343	-0.0323521	-0.0813911	0.108694	0.496874	0.442424	0.76327	0.99987	0.812023	0.790158	-0.0342265	-0.306109	-8.00505	-4.06849	0.0888306	0.0921509	0.117491	0.263222	0.382438	0.86487	0.532956	0.521858	0.410245	0.664652	0.726183	0.814338	0.8753	0.999765	0.946929	0.841199	0.889399	0.833307	0.697928	0.757341	0.829	-0.0239989	-0.0303151	-0.03987	-0.43062	0.0419361	0.0525133	0.769357	0.372797	0.999172	0.958063	0.426247	0.00779466	-0.460166	0.100907	0.0631163	0.464771	0.403836	0.607038	0.83528	0.448549	0.00397103	-0.212806	0.0660177	0.107268	0.642881	0.499122	0.782323	0.89885	0.53913	-0.0068555	-8.00505	0.0921509	0.382438	0.521858	0.726183	0.999765	0.889399	0.757341	-0.0303151	-4.06849	0.117491	0.86487	0.410245	0.814338	0.946929	0.833307	0.829	-0.03987	-0.422659	0.079341	0.0818649	0.570786	0.449667	0.349473	0.889792	0.486418	-0.00138091	0.000472387	0.129089	0.740099	0.360497	0.756899	0.79723	0.727144	0.76495	-0.0331491
ENSG00000140287	HDC	histidine decarboxylase [Source:HGNC Symbol;Acc:HGNC:4855]	protein_coding	3067	-0.00288617	0.565361	0.554228	0.0338026	0.00597324	0.939354	0.294637	0.0119074	0.143307	0.0266787	0.502583	0.0976116	0.0550744	0.0022556	0.9999	0.382794	0.00526888	0.168411	0.397822	0.460605	0.89168	0.220996	0.0218295	0.963656	0.539751	0.0365957	0.122699	-9.56009e-05	0.549153	0.970914	0.0388537	0.00686613	0.978107	0.290474	0.00934742	0.13959	-0.00419951	0.544503	0.783609	0.0405887	0.00666612	0.98441	0.335064	0.0131927	0.140382	-0.10224	0.558101	0.886163	0.0401096	0.00681384	0.999981	0.319495	0.0139715	0.139795	-0.0091825	0.449528	0.0745342	0.0899317	0.0018836	0.423538	0.635213	0.00412059	0.172904	0.167766	0.550216	0.559657	0.0377822	0.00599602	0.999744	0.320594	0.0122908	0.143206	-0.0982697	0.544596	0.764718	0.0404424	0.00662854	0.965087	0.335504	0.0131634	0.140533	0.314474	0.613018	0.243928	0.0346601	0.00490142	0.859337	0.377362	0.010243	0.150197	0.078572	0.558554	0.730071	0.0361464	0.00655097	0.999906	0.327411	0.013389	0.140847	0.127133	0.582723	0.601636	0.0326944	0.00616097	0.988904	0.341063	0.0125377	0.142484	0.221474	0.60944	0.382068	0.0259286	0.0050573	0.996984	0.34775	0.0105296	0.147704	-0.0363504	0.542225	0.886535	0.0449514	0.00681421	0.996469	0.407343	0.0136652	0.139794	-0.241664	0.51737	0.553952	0.0553717	0.00597207	0.803269	0.405513	0.0117122	0.143312	0.234899	0.594279	0.334501	0.0272993	0.00544016	0.640024	0.3014	0.0106963	0.147425	0.194816	-0.228192	0.543915	0.480284	0.326425	0.35486	0.0383429	0.0749825	0.00537138	0.00560754	0.763576	0.847506	0.315196	0.422101	0.010907	0.0114092	0.147764	0.146616	-0.158439	0.507195	0.478679	0.0573593	0.00646267	0.99979	0.406559	0.0131929	0.142807	-0.224779	0.524379	0.6662	0.0486932	0.00733039	0.850638	0.368538	0.0138802	0.139395	0.127357	0.559968	0.567048	0.0353752	0.00692833	0.99987	0.306802	0.0141006	0.140926	-0.14318	-13.6764	-4.99389	0.524532	0.489599	0.534849	0.778831	0.421703	0.91042	0.0514734	0.0695211	0.0457228	0.00764975	0.0061015	0.00785364	0.97327	0.999765	0.966932	0.331485	0.46705	0.387337	0.0149615	0.0124532	0.0147462	0.138234	0.144355	0.137516	-0.562681	0.4358	0.174943	0.107642	0.00376699	0.999172	0.556443	0.00826228	0.157114	-0.43783	0.520192	0.34476	0.0481205	0.00552557	0.736647	0.366357	0.011153	0.14701	-0.228192	0.480284	0.35486	0.0749825	0.00560754	0.847506	0.422101	0.0114092	0.146616	-13.6764	0.489599	0.421703	0.0695211	0.0061015	0.999765	0.46705	0.0124532	0.144355	-4.99389	0.534849	0.91042	0.0457228	0.00785364	0.966932	0.387337	0.0147462	0.137516	-0.424823	0.497407	0.349434	0.0615134	0.00556375	0.63083	0.417433	0.0109156	0.146826	-8.06233e-05	0.549181	0.975761	0.0389394	0.00686724	0.981685	0.289501	0.00933794	0.139586
ENSG00000272663	PPP1R21-DT	PPP1R21 divergent transcript [Source:HGNC Symbol;Acc:HGNC:55206]	lncRNA	NA	0.00156747	-0.329671	0.556303	0.0236669	0.0651413	0.939408	0.251488	0.0935033	0.0736403	-0.000744229	-0.319853	0.933114	0.0284675	0.073385	0.9999	0.285739	0.107207	0.0697299	0.339897	-0.360787	0.829309	0.0773751	0.13171	0.939844	0.33689	0.170675	0.0570769	0.000508061	-0.318243	0.722544	0.0284673	0.0703889	0.781111	0.25044	0.0814251	0.0711043	0.00685879	-0.312673	0.410466	0.0308726	0.0579145	0.940546	0.297742	0.0855985	0.0774448	0.359123	-0.350664	0.355771	0.0180635	0.054396	0.999981	0.225994	0.0833097	0.0794518	0.00422697	-0.275054	0.133792	0.0593573	0.0326926	0.541359	0.568746	0.0506028	0.0952681	-0.123169	-0.321543	0.432374	0.0262202	0.0591874	0.999744	0.274695	0.0886894	0.0767454	0.0693844	-0.317561	0.698654	0.028848	0.0698032	0.955476	0.291292	0.099652	0.071379	0.0687383	-0.29379	0.641936	0.0646497	0.0915486	0.961699	0.476445	0.128476	0.0630565	0.057035	-0.314743	0.646317	0.0306243	0.0683299	0.999906	0.302718	0.101028	0.0720789	0.0776806	-0.300992	0.558955	0.0429179	0.0652479	0.988904	0.378855	0.0956626	0.073587	0.11278	-0.290748	0.41505	0.0509261	0.058187	0.996984	0.442045	0.0866971	0.077294	0.109325	-0.298675	0.43098	0.0423613	0.0591086	0.987465	0.398932	0.0879254	0.0767883	0.0514263	-0.314287	0.81772	0.0338064	0.0722116	0.932243	0.336004	0.100733	0.0702622	0.153444	-0.28451	0.252871	0.0541179	0.0498789	0.566516	0.402208	0.0725365	0.0831711	0.0933633	-0.0204049	-0.318118	-0.325397	0.394584	0.881174	0.0286901	0.0304968	0.0614474	0.0786473	0.794561	0.979396	0.275743	0.29053	0.0889312	0.110638	0.0764278	0.0682316	0.132	-0.292874	0.283998	0.046162	0.052828	0.99979	0.368552	0.0805053	0.0813297	0.306982	-0.298956	0.284412	0.0407273	0.0528655	0.590979	0.340174	0.0761875	0.0813069	0.00986481	-0.318512	0.936048	0.0306199	0.0790831	0.99987	0.286585	0.114566	0.0680451	-0.156082	8.98839	37.8311	-0.336758	-0.287052	-0.282262	0.57889	0.338356	0.119772	0.0238881	0.0537976	0.0523022	0.0711823	0.0573894	0.0331898	0.942798	0.999765	0.433685	0.236561	0.42784	0.407862	0.102344	0.0862374	0.0513379	0.0715738	0.0786542	0.0959159	0.0767406	-0.305882	0.738885	0.0439881	0.0762551	0.999172	0.411828	0.110163	0.0692713	0.132216	-0.314138	0.605964	0.0316591	0.0722361	0.868035	0.302711	0.102276	0.071084	-0.0204049	-0.325397	0.881174	0.0304968	0.0786473	0.979396	0.29053	0.110638	0.0682316	8.98839	-0.287052	0.338356	0.0537976	0.0573894	0.999765	0.42784	0.0862374	0.0786542	37.8311	-0.282262	0.119772	0.0523022	0.0331898	0.433685	0.407862	0.0513379	0.0959159	0.151625	-0.304926	0.545832	0.0389419	0.0697772	0.777847	0.344044	0.0963936	0.072237	0.000699286	-0.316632	0.629058	0.0292302	0.0677847	0.699453	0.252241	0.0785479	0.0723413
ENSG00000278829		novel transcript, sense intronic to STAT5B	lncRNA	NA	0.00254627	-0.0593248	0.307163	0.65797	9.68084701249835e-05	0.866333	0.90399	0.000308595	0.241388	0.00131535	-0.0478347	0.87433	0.722972	0.000150842	0.9999	0.933782	0.00047595	0.231736	2.11073	-0.255934	0.133717	0.155559	0.00018247	0.507039	0.461508	0.000575783	0.25743	0.000364716	-0.0434124	0.785845	0.746524	0.000147677	0.834029	0.92481	0.000262074	0.232201	0.00171341	-0.0433894	0.82681	0.746926	0.000149351	0.989157	0.941508	0.000458522	0.231954	0.107709	-0.0543582	0.768303	0.69243	0.000146847	0.999981	0.916006	0.000466174	0.232325	0.0024117	-0.0192013	0.363856	0.88815	0.000106493	0.756689	0.991975	0.000320296	0.239328	0.0819034	-0.0452615	0.57813	0.735338	0.000133306	0.999744	0.938691	0.000422285	0.234444	0.149142	-0.0377599	0.374004	0.777725	0.000108096	0.883262	0.948162	0.000346486	0.239005	-0.110643	-0.0700778	0.424401	0.634249	0.000144983	0.91267	0.922875	0.000453544	0.23508	-0.0495533	-0.0510934	0.670809	0.704366	0.000140976	0.999906	0.932708	0.000447126	0.23322	0.113613	-0.0160038	0.361412	0.907182	0.000106101	0.988904	0.983723	0.000341884	0.239408	-0.00959314	-0.0480989	0.941197	0.728686	0.00015213	0.997591	0.955508	0.000471996	0.231549	0.086379	-0.0277398	0.507305	0.838856	0.000125952	0.987465	0.974608	0.000399354	0.235682	0.0178084	-0.0431288	0.932196	0.752967	0.000152011	0.976501	0.949692	0.00045396	0.231566	-0.124646	-0.0708521	0.320014	0.604058	8.46188169637807e-05	0.627955	0.90411	0.000269161	0.246859	-0.123822	0.232102	-0.0445554	0.0186109	0.225173	0.0655306	0.737749	0.890661	6.84881964423229e-05	2.93390275206008e-05	0.71335	0.768826	0.938662	0.974133	0.000228947	0.000107888	0.251413	0.269279	0.0877952	-0.0238757	0.445859	0.860483	0.000101143	0.99979	0.97443	0.000332604	0.242987	0.185402	-0.0292128	0.489302	0.828829	0.000105803	0.744292	0.964981	0.000327969	0.242004	-0.107603	-0.0589715	0.346917	0.661738	8.85686930286273e-05	0.99987	0.913772	0.000296264	0.245871	-0.321049	-1.83743	-22.8575	-0.0762892	-0.0487149	-0.0648091	0.219409	0.834308	0.315898	0.574788	0.724237	0.63221	6.73800594616302e-05	0.000127867	8.39924005621447e-05	0.868546	0.999765	0.62099	0.860672	0.948388	0.918412	0.000226333	0.000408226	0.000266842	0.251763	0.237852	0.24702	0.00474421	-0.0410879	0.982386	0.769205	0.0001303	0.999172	0.958042	0.000418238	0.237437	0.101326	-0.037418	0.671888	0.780936	0.000120528	0.895939	0.956814	0.000378066	0.239151	0.232102	0.0186109	0.0655306	0.890661	2.93390275206008e-05	0.768826	0.974133	0.000107888	0.269279	-1.83743	-0.0487149	0.834308	0.724237	0.000127867	0.999765	0.948388	0.000408226	0.237852	-22.8575	-0.0648091	0.315898	0.63221	8.39924005621447e-05	0.62099	0.918412	0.000266842	0.24702	0.149678	-0.0270147	0.52275	0.842471	0.000109067	0.762706	0.96934	0.000335737	0.24134	-0.000270986	-0.0472692	0.841901	0.725085	0.000149877	0.879475	0.916961	0.000264266	0.231877
ENSG00000175311	ANKS4B	ankyrin repeat and sterile alpha motif domain containing 4B [Source:HGNC Symbol;Acc:HGNC:26795]	protein_coding	257629	0.00137972	0.343893	0.707204	0.0850227	0.571185	0.963162	0.438143	0.608193	-0.0142936	0.0151406	0.324636	0.213079	0.100985	0.408929	0.9999	0.488625	0.462302	0.00330841	-0.307673	0.428885	0.883103	0.112922	0.60521	0.961026	0.400864	0.636281	-0.0202966	-0.00394333	0.328683	0.042885	0.0903811	0.198018	0.072342	0.418068	0.214559	0.0343786	0.00369797	0.355957	0.747833	0.0741866	0.575848	0.981136	0.428877	0.615235	-0.014769	0.120636	0.341469	0.822308	0.0935129	0.582408	0.999981	0.457033	0.629583	-0.0154364	-0.0096528	0.246072	0.0118561	0.20644	0.0957362	0.185021	0.78649	0.12905	0.0607861	0.298181	0.352288	0.166028	0.0731935	0.371476	0.999744	0.421846	0.423712	0.00785492	0.400019	0.372169	0.102563	0.0580593	0.302758	0.820521	0.389095	0.351086	0.0170159	-0.458034	0.274582	0.0223323	0.193375	0.139714	0.656201	0.677205	0.184624	0.0480378	-0.113183	0.338628	0.508374	0.0891384	0.535005	0.999906	0.472827	0.583739	-0.0105668	-0.233954	0.290615	0.199647	0.150073	0.399087	0.988904	0.608256	0.450268	0.00447856	0.00764673	0.35344	0.968074	0.0854757	0.588479	0.997591	0.530405	0.630219	-0.0160526	0.22198	0.397048	0.244766	0.0489584	0.429954	0.987465	0.420444	0.479864	0.000860828	-0.0194867	0.34877	0.949468	0.0859489	0.588179	0.983841	0.485208	0.620853	-0.0160221	-0.387801	0.249763	0.0290989	0.193952	0.193923	0.284775	0.640329	0.233817	0.0356194	-0.224052	0.186417	0.33495	0.38829	0.125033	0.306095	0.0804635	0.0515843	0.387537	0.533295	0.681895	0.832607	0.433509	0.364807	0.431412	0.571091	0.0059562	-0.0105035	-0.137882	0.311228	0.40382	0.112816	0.57615	0.99979	0.521191	0.619215	-0.0149687	-0.881721	0.278991	0.0199299	0.140284	0.157673	0.279826	0.558296	0.195842	0.0435469	-0.157497	0.314745	0.337197	0.106167	0.548612	0.99987	0.486871	0.596193	-0.0121113	0.288558	-5.94746	-15.098	0.370488	0.317789	0.324548	0.442979	0.636777	0.645084	0.0615872	0.110972	0.0990804	0.589612	0.635524	0.636892	0.910445	0.999765	0.845695	0.360243	0.556286	0.514564	0.629682	0.675372	0.664786	-0.0163532	-0.0210374	-0.0211765	-0.289259	0.286154	0.346778	0.154568	0.552985	0.999172	0.628013	0.597777	-0.0125677	-0.827452	0.302505	0.0140703	0.106751	0.129276	0.607038	0.50536	0.168497	0.0508722	0.186417	0.38829	0.306095	0.0515843	0.533295	0.832607	0.364807	0.571091	-0.0105035	-5.94746	0.317789	0.636777	0.110972	0.635524	0.999765	0.556286	0.675372	-0.0210374	-15.098	0.324548	0.645084	0.0990804	0.636892	0.845695	0.514564	0.664786	-0.0211765	-0.704371	0.269282	0.0337137	0.159064	0.20961	0.27922	0.594704	0.24965	0.0325508	-0.00471183	0.320815	0.0162593	0.0949746	0.115539	0.0306979	0.42671	0.129451	0.0542579
ENSG00000198125	MB	myoglobin [Source:HGNC Symbol;Acc:HGNC:6915]	protein_coding	4151	0.000751532	0.0470791	0.765114	0.728356	0.115984	0.968939	0.929978	0.153392	0.0541225	-0.00912542	0.0672738	0.273566	0.617714	0.0795022	0.9999	0.900927	0.114846	0.0670695	0.867834	-0.0396991	0.535023	0.824528	0.0952228	0.80136	0.931474	0.129372	0.0700654	0.00338438	0.0706339	0.0105503	0.586474	0.010922	0.0211026	0.860178	0.0143761	0.126952	0.00298855	0.0548574	0.704297	0.6849	0.113882	0.976842	0.921949	0.153233	0.0547659	-0.0706999	0.0569631	0.847569	0.680364	0.118023	0.999981	0.913807	0.162042	0.0535076	0.00409548	0.0958353	0.123452	0.481678	0.0525055	0.525969	0.917277	0.0763723	0.0805782	0.218533	0.0518231	0.137835	0.697055	0.0558252	0.999744	0.927451	0.0843011	0.078623	-0.266143	0.0373234	0.112816	0.779177	0.0499003	0.83146	0.948374	0.0746817	0.0821911	-0.0859111	0.043626	0.53768	0.768614	0.108822	0.939845	0.954697	0.148928	0.0570329	-0.017852	0.0491452	0.87906	0.716971	0.118566	0.999906	0.936311	0.161826	0.0533454	-0.077286	0.0310833	0.537638	0.822382	0.105212	0.988904	0.96729	0.144405	0.0575317	0.0132544	0.0547311	0.919289	0.694774	0.119075	0.997451	0.946637	0.160476	0.0531939	0.081663	0.0679575	0.533215	0.620722	0.104917	0.987465	0.922383	0.143877	0.0576291	0.162014	0.0728329	0.440727	0.596082	0.0978442	0.734228	0.907844	0.130958	0.060039	0.110417	0.0775114	0.384043	0.57541	0.0959867	0.678961	0.895083	0.127553	0.0614216	0.0647435	-0.0763065	0.0532763	0.0320068	0.531971	0.553159	0.694186	0.818611	0.108684	0.110115	0.855761	0.90159	0.926086	0.956191	0.145149	0.147258	0.0570777	0.0566158	0.117682	0.0761691	0.311596	0.578533	0.0876276	0.99979	0.893753	0.124102	0.0645587	0.439547	0.0821547	0.102658	0.542553	0.0491274	0.390794	0.872862	0.0715087	0.0836557	-0.0612584	0.0422401	0.59715	0.757467	0.112818	0.99987	0.941565	0.155152	0.0557567	-0.207339	9.30463	61.6356	0.0297547	0.0861026	0.113521	0.43416	0.29327	0.00636129	0.829504	0.535095	0.388747	0.100871	0.0852275	0.00796319	0.909856	0.999765	0.285398	0.953986	0.894161	0.81824	0.138201	0.121345	0.0149183	0.0596958	0.0655072	0.137137	-0.0176671	0.0486552	0.935204	0.731174	0.123539	0.999172	0.949803	0.166528	0.0525122	0.139039	0.0581614	0.565285	0.668855	0.110895	0.847482	0.922342	0.147562	0.056366	-0.0763065	0.0320068	0.553159	0.818611	0.110115	0.90159	0.956191	0.147258	0.0566158	9.30463	0.0861026	0.29327	0.535095	0.0852275	0.999765	0.894161	0.121345	0.0655072	61.6356	0.113521	0.00636129	0.388747	0.00796319	0.285398	0.81824	0.0149183	0.137137	0.252879	0.0771803	0.28452	0.573048	0.0840353	0.576802	0.890495	0.113197	0.0659869	0.00327253	0.0723827	0.0147309	0.578839	0.0137541	0.028139	0.856828	0.0177755	0.120518
ENSG00000150637	CD226	CD226 molecule [Source:HGNC Symbol;Acc:HGNC:16961]	protein_coding	10666	-0.00304078	-0.218775	0.162216	0.0632398	0.00176815	0.778651	0.386835	0.0040785	0.17447	0.00227953	-0.239297	0.754036	0.0451563	0.00378889	0.9999	0.351424	0.00831295	0.155224	-1.97351	-0.165909	0.114011	0.297355	0.00223237	0.489734	0.614625	0.00512431	0.191848	-0.000648419	-0.239003	0.580629	0.0442478	0.00348268	0.655656	0.307992	0.00496816	0.157394	-0.000660881	-0.236089	0.923175	0.047434	0.0039282	0.993991	0.356286	0.0083543	0.154291	-0.31608	-0.209309	0.321807	0.0827556	0.00264086	0.999981	0.433382	0.00608816	0.164444	0.00139244	-0.22008	0.549641	0.0690217	0.0034086	0.854824	0.596221	0.00696997	0.157946	-0.0722173	-0.235491	0.575205	0.0470112	0.00347017	0.999744	0.354809	0.00761446	0.157486	0.0147158	-0.234506	0.920341	0.0487954	0.00392708	0.988075	0.36157	0.00836475	0.154298	0.110776	-0.249297	0.358327	0.0543677	0.00236172	0.891516	0.440261	0.00540969	0.169118	0.0464122	-0.230043	0.64911	0.0534793	0.00362478	0.999906	0.383672	0.00799504	0.156365	0.0350977	-0.226155	0.747837	0.0636564	0.00378091	0.990673	0.443845	0.00821144	0.155278	0.134154	-0.199086	0.236396	0.100608	0.00222128	0.996984	0.561492	0.00512315	0.168795	0.0159035	-0.231999	0.88919	0.0552611	0.0039121	0.996469	0.436508	0.00842513	0.154397	0.218507	-0.206035	0.230768	0.0857435	0.00219019	0.579456	0.484423	0.00485657	0.169148	0.22097	-0.1883	0.0408494	0.108871	0.000545036	0.307064	0.523133	0.00141098	0.204891	0.10563	-0.0945214	-0.237301	-0.264179	0.234786	0.392993	0.0431903	0.029895	0.00174746	0.00231706	0.717403	0.85985	0.334934	0.288094	0.00409801	0.0052843	0.176694	0.169602	0.133655	-0.211972	0.18091	0.0737933	0.00149292	0.99979	0.44584	0.00366292	0.180605	0.308725	-0.218276	0.184294	0.0642276	0.00151011	0.487654	0.413001	0.00348059	0.180321	-0.0161894	-0.242069	0.871233	0.0427293	0.00309303	0.99987	0.334976	0.00696638	0.162222	-0.311844	1.41997	13.5987	-0.27285	-0.234294	-0.22592	0.170174	0.852715	0.493898	0.0229253	0.0540116	0.0587972	0.00143718	0.00308268	0.00258055	0.862626	0.999765	0.752681	0.232789	0.428649	0.425064	0.00346327	0.00687515	0.00558408	0.181545	0.162309	0.166864	-0.156809	-0.268504	0.400946	0.0292852	0.00234026	0.999172	0.352427	0.00544221	0.169349	0.170257	-0.23187	0.412982	0.0497773	0.00237454	0.774587	0.371152	0.00534219	0.16898	-0.0945214	-0.264179	0.392993	0.029895	0.00231706	0.85985	0.288094	0.0052843	0.169602	1.41997	-0.234294	0.852715	0.0540116	0.00308268	0.999765	0.428649	0.00687515	0.162309	13.5987	-0.22592	0.493898	0.0587972	0.00258055	0.752681	0.425064	0.00558408	0.166864	0.214681	-0.218067	0.291364	0.0670421	0.00197748	0.58294	0.431251	0.00440697	0.173599	-0.000698822	-0.239804	0.556256	0.0436087	0.00342495	0.633572	0.30465	0.00487111	0.157823
ENSG00000087586	AURKA	aurora kinase A [Source:HGNC Symbol;Acc:HGNC:11393]	protein_coding	6790	-0.00879896	-0.0933227	0.00872056	0.598179	0.135591	0.332917	0.883973	0.175486	0.0485496	0.00493289	-0.149769	0.664862	0.41811	0.764142	0.9999	0.805777	0.792283	-0.0339136	-0.755253	-0.0739504	0.704536	0.771958	0.576666	0.88666	0.907294	0.609846	-0.0169573	-0.00695495	-0.181084	7.24735766121282e-05	0.279591	0.00504667	0.000252746	0.664363	0.00701409	0.147759	0.0286971	-0.105516	0.00619664	0.548847	0.110677	0.460436	0.868351	0.149577	0.0557669	-0.417889	-0.106733	0.403184	0.569466	0.700822	0.999981	0.870134	0.736838	-0.0273697	-0.00503817	-0.19602	0.164675	0.292894	0.546582	0.578807	0.848914	0.587133	-0.0117674	0.157597	-0.140576	0.434287	0.443249	0.711804	0.999744	0.818087	0.742197	-0.0284867	0.150499	-0.133234	0.513027	0.468783	0.734673	0.914823	0.828252	0.758628	-0.030833	-0.2155	-0.222925	0.254335	0.268027	0.606542	0.860258	0.744365	0.647398	-0.0180857	-0.104956	-0.152879	0.510736	0.407286	0.734094	0.999906	0.803754	0.765668	-0.0307732	-0.324733	-0.225397	0.0547042	0.224495	0.35366	0.988904	0.687495	0.405458	0.0101159	-0.304061	-0.223068	0.0849798	0.233529	0.427246	0.996984	0.733429	0.478377	0.00117242	-0.369102	-0.216996	0.0362955	0.236012	0.291894	0.987465	0.715998	0.344615	0.0185892	-0.789078	-0.246632	0.00479789	0.169857	0.0946729	0.320821	0.623557	0.127353	0.0611683	-0.27444	-0.20397	0.110196	0.275137	0.481099	0.40667	0.720747	0.517299	-0.00489057	-0.129786	-0.0813662	-0.143082	-0.161603	0.356985	0.642618	0.437536	0.396684	0.690611	0.769127	0.77625	0.925198	0.812544	0.780972	0.717116	0.789076	-0.0266473	-0.0348559	-0.16632	-0.174635	0.293652	0.35037	0.658453	0.99979	0.78233	0.694081	-0.0233682	-0.713717	-0.189458	0.0508695	0.300129	0.348518	0.319756	0.735216	0.389602	0.0109238	-0.206734	-0.173041	0.188378	0.349808	0.579592	0.99987	0.7554	0.624605	-0.0153234	-0.337635	-14.3709	-71.6893	-0.176465	-0.193159	-0.212014	0.349395	0.232921	0.0206215	0.348925	0.307045	0.244388	0.68718	0.618015	0.223551	0.890663	0.999765	0.295178	0.730062	0.77909	0.708486	0.718069	0.659373	0.266224	-0.0262963	-0.0192557	0.0299698	-0.658802	-0.262179	0.0237257	0.162887	0.24052	0.999172	0.638474	0.293884	0.0269892	-0.526969	-0.164015	0.107102	0.370006	0.475932	0.613024	0.784401	0.517277	-0.00432127	-0.0813662	-0.161603	0.642618	0.396684	0.769127	0.925198	0.780972	0.789076	-0.0348559	-14.3709	-0.193159	0.232921	0.307045	0.618015	0.999765	0.77909	0.659373	-0.0192557	-71.6893	-0.212014	0.0206215	0.244388	0.223551	0.295178	0.708486	0.266224	0.0299698	-0.754689	-0.215748	0.0174017	0.235715	0.204214	0.249696	0.682574	0.244188	0.0335855	-0.00727849	-0.188267	3.81728874565772e-05	0.257766	0.00308193	0.000139878	0.640934	0.00442011	0.160522
ENSG00000226055	PAICSP1	phosphoribosylaminoimidazole carboxylase, phosphoribosylaminoimidazole succinocarboxamide synthetase pseudogene 1 [Source:HGNC Symbol;Acc:HGNC:8588]	processed_pseudogene	NA	0.00200375	0.00320388	0.478657	0.983201	8.14584063492911e-15	0.923918	0.996859	1.35585888200268e-13	0.589836	0.00387532	0.0072294	0.680572	0.962217	9.57081544124615e-15	0.9999	0.993454	1.60459618106823e-13	0.588139	0.956711	-0.0569138	0.560014	0.786524	8.38164901108459e-13	0.815203	0.913618	1.28321257781182e-11	0.589391	0.00465104	0.0408418	0.00160916	0.775232	8.21911524280221e-17	0.00397627	0.934289	1.30839259175014e-15	0.635251	0.00813553	0.0241498	0.357738	0.873327	6.89433424789383e-15	0.932792	0.97081	1.15960807083006e-13	0.591584	-0.492151	0.0544974	0.232616	0.723967	5.20580872408686e-15	0.999981	0.9288	9.03353263664313e-14	0.594511	-2.14011e-05	0.0138407	0.994337	0.929024	1.03902348237807e-14	0.999628	0.995226	1.71282973036599e-13	0.587271	0.0450986	0.0142118	0.786995	0.925408	1.00290978456354e-14	0.999744	0.984402	1.67587937113984e-13	0.587645	-0.34661	-0.0039408	0.0658866	0.978903	2.01169369809522e-15	0.809978	0.995285	3.62697565706838e-14	0.604254	0.0355035	0.059848	0.82079	0.719952	1.32097363637112e-14	0.981187	0.945254	2.18823069095044e-13	0.589154	0.0373036	0.0182762	0.777584	0.904619	9.99622112193341e-15	0.999906	0.97994	1.67726916663667e-13	0.587679	0.0974929	0.0393952	0.489659	0.800382	8.24379943081964e-15	0.988904	0.962797	1.3843461739922e-13	0.58971	-0.0719926	-0.00534383	0.624692	0.972802	9.2521091828595e-15	0.996984	0.996952	1.53263840492496e-13	0.588496	-0.033639	0.00715321	0.819843	0.963149	1.013245696521e-14	0.994321	0.993519	1.67181522298302e-13	0.587536	-0.0555573	0.00664077	0.814647	0.965845	1.01172824515868e-14	0.931359	0.99341	1.65487561861412e-13	0.587552	0.112614	0.0462819	0.424583	0.763495	1.09801877968866e-14	0.708882	0.949395	1.80881858513083e-13	0.591119	0.0799159	-0.105608	0.021855	-0.00737925	0.487473	0.459947	0.8845	0.962004	1.18401089547927e-14	1.14787418766117e-14	0.838084	0.878031	0.974478	0.991208	1.97234032756938e-13	1.9229203179129e-13	0.590319	0.590648	-0.039113	0.0121243	0.762873	0.936895	1.43118055283315e-14	0.99979	0.98784	2.36702246281768e-13	0.588299	0.235626	0.0363899	0.434122	0.81047	1.11185584607095e-14	0.707476	0.96023	1.84770548988436e-13	0.590987	-0.021047	0.0168568	0.870322	0.911826	1.47654565493693e-14	0.99987	0.981051	2.44205158160713e-13	0.587965	-0.380151	-1.02201	11.0025	-0.0204597	0.0164288	0.0311792	0.195485	0.917559	0.668344	0.893298	0.91568	0.838404	6.63563371461581e-15	1.48799529412426e-14	1.36841426616067e-14	0.862626	0.999765	0.858157	0.969164	0.985572	0.968508	1.15050829221914e-13	2.45903336692212e-13	2.23479020578799e-13	0.596424	0.587883	0.588778	-0.1933	-0.0155579	0.422578	0.92092	1.09507365161419e-14	0.999172	0.989457	1.84337398021722e-13	0.591148	0.112673	0.0252395	0.675176	0.86743	1.37369024294856e-14	0.897082	0.972909	2.26294530441708e-13	0.588737	-0.105608	-0.00737925	0.459947	0.962004	1.14787418766117e-14	0.878031	0.991208	1.9229203179129e-13	0.590648	-1.02201	0.0164288	0.917559	0.91568	1.48799529412426e-14	0.999765	0.985572	2.45903336692212e-13	0.587883	11.0025	0.0311792	0.668344	0.838404	1.36841426616067e-14	0.858157	0.968508	2.23479020578799e-13	0.588778	0.130096	0.0331776	0.621311	0.828263	1.32887256221972e-14	0.825215	0.965733	2.18048284933309e-13	0.58909	0.00440947	0.0426753	0.00324715	0.76736	1.53904251704545e-16	0.00732122	0.931161	2.27424137852611e-15	0.629378
ENSG00000224746		novel transcript, antisense to MTPN	lncRNA	NA	0.000129285	-0.119807	0.959983	0.389273	1.35344928297438e-11	0.996577	0.777127	1.48836499902563e-10	0.503421	-0.00580397	-0.108854	0.497492	0.432991	1.087337342256e-11	0.9999	0.814446	1.22685145026997e-10	0.506237	-0.0979738	-0.169331	0.948295	0.383065	3.98637919862511e-10	0.984357	0.684713	4.03997104756912e-09	0.505997	-8.44415e-05	-0.119592	0.951312	0.388497	1.35266605003158e-11	0.964133	0.748917	8.55947987742005e-11	0.503428	-0.0011817	-0.120569	0.88354	0.385047	1.34124830844666e-11	0.991505	0.785383	1.47572777924596e-10	0.503538	-0.632663	-0.0671413	0.0901756	0.629461	3.4261721812457e-12	0.999981	0.893736	4.15898123704773e-11	0.520805	0.00430224	-0.0721709	0.113929	0.604335	4.09602351500186e-12	0.508576	0.946595	4.78774523893981e-11	0.518583	0.0296041	-0.119015	0.845408	0.389897	1.33067029208181e-11	0.999744	0.786765	1.49330777222514e-10	0.50364	-0.108213	-0.12473	0.531684	0.367611	1.1238845967331e-11	0.917954	0.773045	1.25921071188093e-10	0.505813	-0.1169	-0.159965	0.41228	0.292718	1.42163043119013e-11	0.908795	0.76257	1.58427652658499e-10	0.507006	0.123151	-0.105233	0.303813	0.446178	8.17094518456811e-12	0.999906	0.825643	9.46047220423617e-11	0.509885	0.048492	-0.106511	0.705897	0.453956	1.26587752677224e-11	0.988904	0.851703	1.40994902687491e-10	0.504283	-0.0505536	-0.132741	0.705768	0.353404	1.2657981930034e-11	0.996984	0.822195	1.40910632443172e-10	0.504284	0.036653	-0.111565	0.784986	0.429079	1.30769987256205e-11	0.994321	0.849015	1.45186785210918e-10	0.503864	-0.213115	-0.14762	0.321448	0.294222	8.46692503241661e-12	0.650334	0.749088	9.40538399489909e-11	0.509433	-0.0132409	-0.116025	0.917709	0.408268	1.5020036662684e-11	0.969563	0.819412	1.63873562036604e-10	0.506292	-0.0698123	0.146455	-0.114417	-0.0747338	0.503657	0.257399	0.402806	0.593349	1.21896830098188e-11	8.17194148079699e-12	0.845763	0.812352	0.789242	0.878102	1.374626258549e-10	9.47744785114058e-11	0.508996	0.514129	0.0795079	-0.096575	0.498371	0.486462	1.21246587416503e-11	0.99979	0.853831	1.38076436660523e-10	0.509065	-0.167982	-0.124511	0.538946	0.367415	1.26031434635275e-11	0.774828	0.78324	1.38667902116421e-10	0.508565	0.0513173	-0.104846	0.660565	0.447903	1.37669643547811e-11	0.99987	0.815303	1.56864983770852e-10	0.507422	0.0192385	7.37705	4.68361	-0.1109	-0.0858571	-0.108276	0.942713	0.409033	0.840695	0.428478	0.540538	0.436084	1.50596700730057e-11	1.08965176837578e-11	1.48080348287317e-11	0.993736	0.999765	0.937195	0.780904	0.895943	0.845474	1.68367273261126e-10	1.25255771783572e-10	1.6173016936829e-10	0.506258	0.510441	0.506477	0.0490986	-0.103878	0.822608	0.467229	1.47383877182968e-11	0.999172	0.86415	1.65755078306424e-10	0.506538	0.0435291	-0.111003	0.858382	0.419559	1.48688028093869e-11	0.956269	0.813621	1.64553357048991e-10	0.506424	0.146455	-0.0747338	0.257399	0.593349	8.17194148079699e-12	0.812352	0.878102	9.47744785114058e-11	0.514129	7.37705	-0.0858571	0.409033	0.540538	1.08965176837578e-11	0.999765	0.895943	1.25255771783572e-10	0.510441	4.68361	-0.108276	0.840695	0.436084	1.48080348287317e-11	0.937195	0.845474	1.6173016936829e-10	0.506477	-0.0775588	-0.120704	0.745488	0.385641	1.43551221061219e-11	0.89029	0.805695	1.55964841013041e-10	0.50688	-0.000259747	-0.12079	0.852752	0.383926	1.33294175262371e-11	0.887782	0.744619	8.11477908222217e-11	0.503618
ENSG00000272630		novel transcript	lncRNA	NA	0.00100936	0.160747	0.689358	0.239223	0.192022	0.96019	0.65489	0.237076	0.035569	0.00405222	0.159066	0.629262	0.244325	0.187694	0.9999	0.678472	0.239228	0.0364466	0.619997	0.0946197	0.680011	0.623367	0.265696	0.876009	0.835951	0.311388	0.0261106	0.00237805	0.179909	0.0765761	0.178738	0.0715309	0.119946	0.555629	0.0826772	0.0705745	-0.00304848	0.162448	0.699817	0.233213	0.192685	0.976029	0.665011	0.240493	0.0354358	-0.302572	0.191075	0.411694	0.169331	0.163345	0.999981	0.579078	0.213517	0.0417087	0.00143604	0.18189	0.593013	0.190912	0.184637	0.873677	0.771492	0.228	0.0370759	-0.0814873	0.165975	0.583808	0.221687	0.183805	0.999744	0.650936	0.233385	0.0372488	0.223103	0.177819	0.18661	0.187746	0.115189	0.837717	0.610866	0.153393	0.0543647	0.0496179	0.160976	0.723091	0.281895	0.224846	0.9723	0.756202	0.27803	0.0297364	-0.0495216	0.160645	0.674062	0.239324	0.191004	0.999906	0.67581	0.242911	0.0357739	0.0392884	0.176427	0.755198	0.207419	0.195782	0.991249	0.670406	0.24527	0.0348192	-0.0378041	0.156027	0.773424	0.266645	0.196652	0.996984	0.76042	0.24627	0.0346474	0.0845062	0.18361	0.520728	0.18502	0.177441	0.987465	0.670536	0.225828	0.0385913	0.127867	0.183331	0.544802	0.186546	0.18001	0.79825	0.641216	0.221444	0.0380449	-0.0296605	0.164748	0.81396	0.233541	0.184233	0.925244	0.681304	0.223978	0.0376138	-0.0969062	0.189825	0.169595	0.221164	0.344644	0.13444	0.207423	0.108581	0.140999	0.0898397	0.769334	0.790383	0.629538	0.494124	0.181357	0.123829	0.0477011	0.0637043	-0.0203186	0.167436	0.860559	0.22266	0.185651	0.99979	0.671896	0.235226	0.0373169	0.17302	0.183523	0.51995	0.178097	0.164517	0.76444	0.61036	0.203094	0.0419451	-0.0511561	0.163537	0.656296	0.230071	0.176163	0.99987	0.653763	0.226274	0.0393394	-0.307691	8.41743	22.5687	0.138726	0.202543	0.194177	0.240621	0.337866	0.323367	0.310408	0.143798	0.155047	0.120257	0.139836	0.137271	0.874186	0.999765	0.627508	0.697824	0.610997	0.611521	0.160848	0.185421	0.174864	0.0534794	0.0480057	0.0486852	0.0940288	0.189008	0.662346	0.18006	0.176573	0.999172	0.660122	0.225716	0.0392503	0.0490353	0.173822	0.83808	0.200169	0.185019	0.951131	0.638112	0.229028	0.0374489	0.189825	0.221164	0.13444	0.108581	0.0898397	0.790383	0.494124	0.123829	0.0637043	8.41743	0.202543	0.337866	0.143798	0.139836	0.999765	0.610997	0.185421	0.0480057	22.5687	0.194177	0.323367	0.155047	0.137271	0.627508	0.611521	0.174864	0.0486852	0.172204	0.188822	0.463152	0.16806	0.158116	0.721715	0.605902	0.195912	0.0434415	0.00229719	0.181123	0.0912418	0.176823	0.0789733	0.138215	0.554074	0.0906398	0.0672924
ENSG00000165966	PDZRN4	PDZ domain containing ring finger 4 [Source:HGNC Symbol;Acc:HGNC:30552]	protein_coding	29951	0.00260733	0.477484	0.45604	0.0128083	0.235832	0.916557	0.186991	0.282629	0.0274561	-0.0017174	0.494662	0.882799	0.0103252	0.275883	0.9999	0.183926	0.330971	0.0209851	-1.50601	0.476447	0.453099	0.0667071	0.405219	0.75374	0.312662	0.447861	0.00448356	-0.00678329	0.452589	0.000165172	0.0100772	0.00147218	0.000523548	0.160051	0.00222976	0.178976	-0.00579279	0.484454	0.59718	0.0115413	0.255951	0.962649	0.196482	0.306122	0.0241121	-0.133854	0.502623	0.793825	0.0104917	0.272193	0.999981	0.174157	0.329622	0.0215513	0.00346045	0.52938	0.352234	0.00680176	0.214795	0.748578	0.292391	0.259812	0.0311916	0.00953257	0.491658	0.96318	0.0103439	0.277448	0.999744	0.18623	0.331319	0.0207467	0.062543	0.494879	0.790586	0.00999323	0.272019	0.969674	0.186141	0.320042	0.0215782	0.0198081	0.397031	0.917901	0.0551133	0.494314	0.991692	0.442605	0.542757	-0.00633438	-0.0035379	0.49123	0.982726	0.0107651	0.277581	0.999906	0.19901	0.333719	0.0207265	-0.222997	0.433712	0.199812	0.0255972	0.168639	0.988904	0.308546	0.216279	0.0405135	-0.335418	0.401159	0.0627312	0.0372864	0.0925006	0.996984	0.39927	0.129383	0.0619608	-0.247199	0.44077	0.173655	0.0220429	0.157856	0.987465	0.309756	0.204111	0.0429818	-0.791295	0.385756	0.0057243	0.0375642	0.0203453	0.323448	0.348721	0.033821	0.109327	-0.297718	0.435151	0.0781984	0.0193518	0.0642973	0.368883	0.260347	0.0901645	0.0749405	-0.263123	0.262046	0.498644	0.572539	0.0559319	0.126885	0.00625686	0.00263724	0.052807	0.0842076	0.656297	0.789113	0.142623	0.105573	0.0781106	0.1172	0.0813425	0.0659172	-0.155207	0.472169	0.320225	0.0118603	0.132365	0.99979	0.21009	0.176583	0.0500142	-0.515598	0.468685	0.154657	0.0114444	0.0934907	0.453124	0.198758	0.123975	0.0623329	-0.0159939	0.501621	0.9182	0.00764767	0.181168	0.99987	0.158203	0.231933	0.038262	0.159109	-6.56972	-27.8854	0.521159	0.480014	0.476279	0.655243	0.581373	0.367736	0.0062001	0.0118994	0.011167	0.170703	0.165125	0.140239	0.956948	0.999765	0.659848	0.124397	0.238975	0.217546	0.217014	0.213351	0.17811	0.0405433	0.0418056	0.0479001	-0.340477	0.441194	0.241139	0.0212969	0.1165	0.999172	0.317848	0.158394	0.0546141	-0.524376	0.480616	0.103694	0.00890186	0.0754198	0.609975	0.179992	0.106164	0.0696411	0.262046	0.572539	0.126885	0.00263724	0.0842076	0.789113	0.105573	0.1172	0.0659172	-6.56972	0.480014	0.581373	0.0118994	0.165125	0.999765	0.238975	0.213351	0.0418056	-27.8854	0.476279	0.367736	0.011167	0.140239	0.659848	0.217546	0.17811	0.0479001	-0.655952	0.43863	0.0367197	0.016696	0.0408282	0.282228	0.239589	0.0608286	0.0895014	-0.00709793	0.445589	9.31930223686735e-05	0.0107698	0.000937041	0.000308901	0.165962	0.0014595	0.189905
ENSG00000197614	MFAP5	microfibril associated protein 5 [Source:HGNC Symbol;Acc:HGNC:29673]	protein_coding	8076	-0.00545048	-0.257275	0.196439	0.257237	0.602192	0.809009	0.673386	0.636776	-0.0174399	-0.000367432	-0.286194	0.979213	0.213062	0.808532	0.9999	0.644038	0.832087	-0.0387407	0.692603	-0.287113	0.783296	0.374845	0.897365	0.920697	0.678784	0.905153	-0.0573858	0.000755529	-0.282495	0.739881	0.216706	0.795809	0.796047	0.601535	0.802054	-0.037328	0.00628063	-0.279065	0.636012	0.222398	0.782371	0.967961	0.654912	0.804766	-0.0358631	-0.7004	-0.229315	0.256766	0.32265	0.650381	0.999981	0.735543	0.691988	-0.0222861	-0.00241913	-0.313234	0.591741	0.179834	0.774762	0.873671	0.756864	0.79844	-0.0350446	-0.341937	-0.287887	0.168793	0.202435	0.574194	0.999744	0.629952	0.616633	-0.0146005	-0.352166	-0.305147	0.214617	0.17879	0.618338	0.842217	0.600517	0.651795	-0.019067	0.444878	-0.165977	0.0557018	0.498285	0.439042	0.706782	0.869786	0.490007	-0.000167173	0.0976744	-0.275841	0.621148	0.22868	0.779955	0.999906	0.664354	0.806949	-0.0356024	0.196502	-0.235807	0.351791	0.312358	0.703311	0.988904	0.767404	0.733773	-0.0276224	0.280414	-0.211209	0.201189	0.365189	0.606568	0.996984	0.828433	0.647525	-0.0178814	0.200035	-0.245688	0.364575	0.288586	0.70895	0.987465	0.760116	0.73974	-0.0281959	0.0537667	-0.279649	0.87957	0.230631	0.805963	0.955462	0.694325	0.821078	-0.0384532	0.294587	-0.22018	0.166692	0.342561	0.582189	0.478043	0.78239	0.61248	-0.0155906	0.124332	0.0540965	-0.28585	-0.274333	0.476226	0.803192	0.212372	0.246294	0.75832	0.811141	0.833744	0.964906	0.63577	0.669593	0.779502	0.827506	-0.0336973	-0.0395045	0.0706339	-0.273898	0.719345	0.240146	0.803413	0.99979	0.687463	0.824576	-0.0386287	0.658848	-0.243134	0.147356	0.287806	0.559109	0.444075	0.725566	0.590739	-0.0132051	0.164467	-0.262458	0.399216	0.255435	0.733314	0.99987	0.681545	0.764128	-0.0310587	0.0088284	-5.40242	-3.13656	-0.287507	-0.308297	-0.291586	0.984267	0.718141	0.935846	0.220881	0.192163	0.211212	0.818179	0.803278	0.817488	0.999078	0.999765	0.97613	0.612344	0.673385	0.679682	0.836677	0.826476	0.831882	-0.0403119	-0.0386135	-0.0402322	0.330351	-0.227369	0.365855	0.339548	0.71999	0.999172	0.795843	0.750168	-0.0296719	0.470564	-0.267334	0.246737	0.24219	0.653926	0.681846	0.683255	0.683525	-0.0229078	0.0540965	-0.274333	0.803192	0.246294	0.811141	0.964906	0.669593	0.827506	-0.0395045	-5.40242	-0.308297	0.718141	0.192163	0.803278	0.999765	0.673385	0.826476	-0.0386135	-3.13656	-0.291586	0.935846	0.211212	0.817488	0.97613	0.679682	0.831882	-0.0402322	0.370171	-0.251477	0.353053	0.278085	0.714391	0.633313	0.722317	0.734732	-0.0290924	0.00136341	-0.278	0.553538	0.223582	0.767125	0.631261	0.607862	0.774721	-0.03423
ENSG00000253642		novel transcript	lncRNA	NA	-0.000233307	-0.235446	0.936514	0.138435	0.0428307	0.993816	0.53388	0.0651034	0.0869804	-0.000823026	-0.235258	0.932651	0.139083	0.0428183	0.9999	0.553714	0.0674396	0.0869894	-2.10105	0.0352664	0.215184	0.870333	0.0636874	0.58099	0.948867	0.0916566	0.0853426	-0.000755036	-0.241057	0.630796	0.127584	0.0394528	0.701012	0.481936	0.0474921	0.0895246	0.000170229	-0.2365	0.985191	0.135755	0.0429245	0.998906	0.542544	0.0659814	0.0869124	-0.105912	-0.228012	0.804624	0.158916	0.041982	0.999981	0.564139	0.066658	0.0876022	-0.00180443	-0.256396	0.56237	0.112599	0.0379657	0.860742	0.675148	0.0576424	0.0907073	-0.236981	-0.237435	0.167283	0.128741	0.0210872	0.999744	0.532465	0.0365373	0.108286	0.289503	-0.221664	0.138839	0.155902	0.018925	0.83146	0.571679	0.0326495	0.111422	0.142635	-0.133154	0.374655	0.43612	0.0342441	0.897765	0.847987	0.0550775	0.0949557	0.0675433	-0.229103	0.620697	0.148512	0.039252	0.999906	0.572636	0.0627442	0.0896819	0.0388555	-0.22662	0.79029	0.163045	0.0418361	0.991896	0.628121	0.0652603	0.0877102	0.158441	-0.193976	0.296507	0.230984	0.0287019	0.996984	0.730489	0.0471923	0.0991866	0.0812511	-0.219995	0.594474	0.171265	0.038701	0.987465	0.650166	0.0610704	0.0901174	0.0265372	-0.233161	0.913776	0.148695	0.0427468	0.968237	0.594265	0.0642474	0.0870414	0.0589358	-0.226861	0.689053	0.160959	0.0350857	0.86437	0.604107	0.0535736	0.0942083	0.0740896	-0.0164897	-0.23897	-0.244824	0.537165	0.912046	0.130674	0.13363	0.0323301	0.037054	0.85624	0.986765	0.52667	0.539108	0.051458	0.0580663	0.0967194	0.0925215	0.0813671	-0.223755	0.546898	0.163002	0.032546	0.99979	0.601449	0.0532123	0.0965158	0.0242716	-0.238851	0.938531	0.135303	0.0371395	0.977148	0.550797	0.056088	0.0924501	-0.101174	-0.25651	0.450948	0.107757	0.0301507	0.99987	0.48985	0.050069	0.0988466	-0.351584	-0.370521	-3.64403	-0.278109	-0.241881	-0.244162	0.251453	0.971294	0.891821	0.0839421	0.137676	0.12876	0.0227666	0.0372032	0.0369682	0.874186	0.999765	0.957788	0.413054	0.600774	0.569997	0.0385483	0.0594599	0.0563487	0.107273	0.092397	0.0925933	-0.164254	-0.270891	0.513725	0.100706	0.0317861	0.999172	0.546914	0.0519187	0.0972379	0.0970416	-0.236165	0.729305	0.137004	0.0356129	0.913927	0.553311	0.0556486	0.0937483	-0.0164897	-0.244824	0.912046	0.13363	0.037054	0.986765	0.539108	0.0580663	0.0925215	-0.370521	-0.241881	0.971294	0.137676	0.0372032	0.999765	0.600774	0.0594599	0.092397	-3.64403	-0.244162	0.891821	0.12876	0.0369682	0.957788	0.569997	0.0563487	0.0925933	0.0194465	-0.238578	0.94359	0.13792	0.0371523	0.978014	0.563675	0.0560536	0.0924394	-0.000590278	-0.24054	0.710518	0.128796	0.0408232	0.7712	0.483863	0.0489267	0.0884697
ENSG00000203711	LINC02901	long intergenic non-protein coding RNA 2901 [Source:HGNC Symbol;Acc:HGNC:21179]	lncRNA	100130967	0.00461466	0.0846602	0.0846539	0.553923	0.00584435	0.69098	0.86532	0.0116752	0.143886	-0.00689453	0.121872	0.441814	0.40209	0.0149415	0.9999	0.795089	0.0273031	0.11818	2.2511	-0.0780906	0.150032	0.694785	0.0244411	0.521391	0.872028	0.0403204	0.118943	0.0041873	0.133793	0.00299894	0.331317	0.000521018	0.00691597	0.705438	0.000846106	0.203738	0.0101532	0.122269	0.227814	0.396472	0.0106763	0.912229	0.792108	0.019906	0.127581	-0.0724388	0.115644	0.854435	0.436552	0.0185193	0.999981	0.807581	0.0330684	0.112047	-0.00207089	0.0871024	0.470634	0.555751	0.0153576	0.814847	0.93467	0.0262448	0.117401	0.144613	0.110136	0.362373	0.445378	0.0136247	0.999744	0.819444	0.0250376	0.120784	-0.454489	0.0860726	0.010657	0.537268	0.00136623	0.749893	0.864265	0.00330572	0.1808	-0.419257	-0.0128876	0.0040165	0.932061	0.000739903	0.545521	0.990456	0.00194153	0.197653	0.0831022	0.119056	0.508821	0.412903	0.0158636	0.999906	0.806427	0.0288568	0.116479	-0.0269752	0.102688	0.841326	0.491154	0.0184738	0.991896	0.866426	0.0323405	0.112118	-0.0991795	0.0829437	0.479327	0.578649	0.0154772	0.996984	0.915993	0.0278035	0.11718	0.0672495	0.12353	0.632822	0.40322	0.0171875	0.987465	0.835959	0.0304473	0.114191	-0.0343471	0.105099	0.879199	0.478026	0.0185943	0.955277	0.860895	0.0313334	0.111931	-0.087589	0.0948469	0.515811	0.519512	0.0138033	0.768435	0.875614	0.0239626	0.121797	-0.0129251	0.0022226	0.114876	0.115726	0.90654	0.987031	0.426275	0.436527	0.0161663	0.0162508	0.977513	0.997545	0.803889	0.804962	0.028361	0.0285859	0.117274	0.117123	-0.0317739	0.108599	0.797486	0.458618	0.015845	0.99979	0.839596	0.0286845	0.117851	-0.250002	0.0979503	0.384686	0.499271	0.012123	0.671727	0.853734	0.0215013	0.125473	0.160948	0.140583	0.188818	0.329825	0.00827353	0.99987	0.742423	0.0164333	0.13609	0.425217	-4.99439	-7.51188	0.160607	0.096799	0.107638	0.128742	0.596064	0.759476	0.270171	0.513484	0.461994	0.00656614	0.0145806	0.0156753	0.855786	0.999765	0.902111	0.660069	0.885246	0.859926	0.0131008	0.0265179	0.0268827	0.142378	0.120235	0.118161	-0.0400266	0.107745	0.862231	0.474022	0.0160649	0.999172	0.867609	0.0289917	0.117455	-0.329315	0.100368	0.197614	0.483612	0.0084957	0.657272	0.847399	0.0162644	0.135363	0.0022226	0.115726	0.987031	0.436527	0.0162508	0.997545	0.804962	0.0285859	0.117123	-4.99439	0.096799	0.596064	0.513484	0.0145806	0.999765	0.885246	0.0265179	0.120235	-7.51188	0.107638	0.759476	0.461994	0.0156753	0.902111	0.859926	0.0268827	0.118161	-0.149875	0.100176	0.551131	0.493116	0.0141667	0.781568	0.86023	0.0245055	0.121057	0.0036525	0.133386	0.0110962	0.340059	0.00140778	0.0218542	0.710083	0.00213159	0.18007
ENSG00000275476		novel transcript, antisense to FAR2	lncRNA	NA	-0.00176378	-0.410648	0.569444	0.0156895	7.2912262706409e-07	0.940862	0.203768	3.69462381361311e-06	0.337482	0.00609751	-0.430986	0.554157	0.0114236	7.20397147771506e-07	0.9999	0.189991	3.7555958548068e-06	0.337698	1.64264	-0.42772	0.268912	0.026644	5.03378186241791e-09	0.628829	0.205927	4.22992186710287e-08	0.466444	0.000841934	-0.415371	0.612971	0.0142873	7.52076130848713e-07	0.684751	0.185672	1.97099080217135e-06	0.336924	0.00371888	-0.415611	0.701812	0.0143862	7.90624781608526e-07	0.976437	0.212434	4.01017533060629e-06	0.336023	-0.148208	-0.408043	0.743861	0.0185888	8.051585157771e-07	0.999981	0.228715	4.17238557391242e-06	0.335695	0.00856829	-0.326742	0.00803907	0.0476453	3.30303248129019e-08	0.156173	0.530695	2.09011234202323e-07	0.390396	-0.00531732	-0.420233	0.976807	0.0132219	8.4510944546608e-07	0.999744	0.201534	4.309643902541e-06	0.33482	0.0928004	-0.415393	0.656298	0.0143593	7.72233918897625e-07	0.945379	0.212012	3.94478244944365e-06	0.336448	-0.0418315	-0.341168	0.805807	0.0624902	3.0023207105198e-06	0.979633	0.468192	1.36927410572282e-05	0.314526	0.143794	-0.404019	0.31895	0.0169079	5.36526195410284e-07	0.999906	0.235728	2.85278916987129e-06	0.34297	0.0782246	-0.3999	0.613151	0.0213594	7.52164997999021e-07	0.988904	0.290287	3.85836907011036e-06	0.336922	0.152495	-0.379086	0.343264	0.0289738	5.60421069313572e-07	0.996984	0.361414	2.93557924676188e-06	0.342194	0.0442722	-0.411108	0.784397	0.0172468	8.16992601075734e-07	0.994321	0.285017	4.15505941285303e-06	0.335431	0.0989921	-0.406972	0.702934	0.0185042	7.91042644221393e-07	0.880932	0.261237	3.85862303645274e-06	0.336014	0.184846	-0.379273	0.236134	0.0277418	6.08069090591573e-07	0.548816	0.302892	3.09630090524921e-06	0.344077	0.0762667	0.00159966	-0.420516	-0.421694	0.550324	0.991961	0.0134933	0.0162963	9.81698630762453e-07	1.1553077951145e-06	0.860204	0.998811	0.196048	0.224813	4.93839983356954e-06	5.77404131279182e-06	0.335384	0.332396	0.10566	-0.400341	0.461739	0.0201206	9.02140854216625e-07	0.99979	0.260341	4.63913559387817e-06	0.336928	0.474228	-0.389493	0.153913	0.0216071	4.5555498686517e-07	0.451604	0.258515	2.3613046977371e-06	0.349251	0.0182893	-0.419221	0.898216	0.0148068	1.14676650369705e-06	0.99987	0.20497	5.79280476400997e-06	0.332532	-0.548671	7.24368	8.40257	-0.480771	-0.395502	-0.413714	0.0908303	0.507691	0.768039	0.00521153	0.023358	0.0166163	3.11548808459191e-07	9.45560713209761e-07	1.11038967722797e-06	0.855786	0.999765	0.906723	0.113779	0.310626	0.254304	1.71710847915283e-06	4.81010665013259e-06	5.35530079378886e-06	0.355981	0.33607	0.333125	0.110095	-0.401755	0.680883	0.0233455	1.06952084824448e-06	0.999172	0.326429	5.40501597487848e-06	0.333814	0.27559	-0.409744	0.354322	0.0159665	7.80661757378969e-07	0.741616	0.225526	3.93917662359793e-06	0.339561	0.00159966	-0.421694	0.991961	0.0162963	1.1553077951145e-06	0.998811	0.224813	5.77404131279182e-06	0.332396	7.24368	-0.395502	0.507691	0.023358	9.45560713209761e-07	0.999765	0.310626	4.81010665013259e-06	0.33607	8.40257	-0.413714	0.768039	0.0166163	1.11038967722797e-06	0.906723	0.254304	5.35530079378886e-06	0.333125	0.299765	-0.39217	0.303469	0.0222337	7.12057607422707e-07	0.593798	0.271476	3.5316020453008e-06	0.341228	0.000901232	-0.414371	0.592594	0.0145437	7.41674579134487e-07	0.666801	0.187327	1.921703772537e-06	0.337175
ENSG00000224003	YES1P1	YES1 pseudogene 1 [Source:HGNC Symbol;Acc:HGNC:12842]	processed_pseudogene	NA	-0.000226848	0.0560168	0.91354	0.619041	0.00726364	0.990368	0.891581	0.0140977	0.138079	0.00084659	0.0532909	0.903001	0.636465	0.00725479	0.9999	0.907199	0.0145881	0.138112	0.42824	0.0464282	0.723025	0.764255	0.0159027	0.896125	0.903897	0.0278371	0.133032	-0.000543016	0.051661	0.627977	0.644933	0.0066457	0.698326	0.886484	0.00906751	0.140464	-0.00511307	0.0484537	0.433584	0.665129	0.00571159	0.947304	0.915882	0.0115195	0.144494	0.0330968	0.0520677	0.913716	0.650301	0.00726378	0.999981	0.902435	0.014779	0.138079	-0.00280484	0.0241871	0.205	0.831229	0.00382421	0.623328	0.984004	0.00771218	0.154984	-0.0512381	0.0546298	0.677156	0.625638	0.00681075	0.999744	0.901456	0.0137364	0.139807	-0.35845	0.0361559	0.0091648	0.736977	0.000439375	0.749893	0.937464	0.00121468	0.207683	0.212628	0.102763	0.0637198	0.395999	0.0019748	0.714674	0.83249	0.00461505	0.173633	-0.0170126	0.0528698	0.861374	0.638699	0.00720975	0.999906	0.910981	0.0145566	0.138279	-0.0776805	0.0346108	0.455383	0.763186	0.00584132	0.988904	0.953528	0.0119621	0.143899	-0.018149	0.049891	0.867297	0.66666	0.00721714	0.996984	0.937854	0.014368	0.138252	0.0428589	0.063604	0.693934	0.577672	0.00686116	0.988465	0.906877	0.0137514	0.13961	-0.161993	0.0331121	0.352852	0.771167	0.00516555	0.674269	0.953893	0.0103331	0.147147	-0.0456247	0.0470962	0.663877	0.681346	0.00645462	0.850897	0.930311	0.012398	0.14284	-0.0217406	0.0570451	0.0572151	0.072558	0.79968	0.591617	0.61015	0.529794	0.00678365	0.006204	0.945791	0.913441	0.893451	0.848568	0.0133783	0.0124487	0.141497	0.143907	0.0282131	0.0634829	0.76971	0.577456	0.00672619	0.99979	0.893209	0.0136705	0.141727	-0.21685	0.0427546	0.332384	0.70416	0.00477362	0.630145	0.93418	0.0095271	0.150896	0.0408422	0.0641249	0.669847	0.570936	0.00647289	0.99987	0.877437	0.0132907	0.142764	0.1319	-9.05332	-32.8912	0.0717717	0.0244124	0.024798	0.547357	0.215204	0.0821645	0.530648	0.830815	0.824226	0.00602219	0.00374843	0.00203786	0.932422	0.999765	0.388412	0.839637	0.970075	0.967349	0.0121236	0.00816476	0.00453861	0.144706	0.157243	0.172843	-0.0409645	0.0500956	0.819493	0.668518	0.0068171	0.999172	0.933766	0.0138	0.141364	-0.339583	0.0424308	0.0865728	0.701006	0.00211038	0.608961	0.933269	0.00481611	0.171963	0.0570451	0.072558	0.591617	0.529794	0.006204	0.913441	0.848568	0.0124487	0.143907	-9.05332	0.0244124	0.215204	0.830815	0.00374843	0.999765	0.970075	0.00816476	0.157243	-32.8912	0.024798	0.0821645	0.824226	0.00203786	0.388412	0.967349	0.00453861	0.172843	-0.239924	0.0337055	0.21854	0.765095	0.00378233	0.511959	0.952311	0.00778081	0.157008	-0.000912768	0.0488657	0.420303	0.662246	0.00562905	0.502923	0.890597	0.00775615	0.14488
ENSG00000213088	ACKR1	atypical chemokine receptor 1 (Duffy blood group) [Source:HGNC Symbol;Acc:HGNC:4035]	protein_coding	2532	-0.00502349	0.235238	0.346686	0.413153	0.579248	0.887547	0.791077	0.615675	-0.0151151	-0.0370465	0.273418	0.0348231	0.331634	0.227543	0.9999	0.754165	0.281534	0.0288963	-8.03569	0.956412	0.00403066	0.00732722	0.025952	0.318923	0.114624	0.0424862	0.116933	-0.00841017	0.159583	0.0026115	0.557415	0.048783	0.00611467	0.845801	0.0579062	0.0829059	0.019561	0.232211	0.241156	0.416606	0.519804	0.917721	0.805265	0.56343	-0.00897678	-0.260535	0.229385	0.739113	0.435937	0.676684	0.999981	0.807581	0.715474	-0.0249304	3.00107091693782e-05	0.208313	0.995798	0.478731	0.690685	0.999807	0.91726	0.721224	-0.026343	0.0358382	0.208095	0.909546	0.469055	0.68906	0.999744	0.829998	0.721519	-0.0261788	0.570802	0.237653	0.109883	0.402151	0.388711	0.8307	0.796101	0.43465	0.00573041	-0.613867	0.133706	0.0357983	0.663457	0.221258	0.688226	0.931863	0.274426	0.0303856	0.0991412	0.219153	0.691099	0.447599	0.670743	0.999906	0.825991	0.709517	-0.0243323	-0.210586	0.153292	0.429505	0.602508	0.611876	0.988904	0.909436	0.65122	-0.0184165	-0.175666	0.160604	0.527382	0.58762	0.640196	0.996984	0.917377	0.678756	-0.0212635	-0.00420964	0.207119	0.987969	0.479806	0.690659	0.998819	0.871641	0.722939	-0.0263405	-0.300709	0.167752	0.501383	0.566482	0.633556	0.773598	0.896223	0.662467	-0.0205967	-0.116207	0.190976	0.664353	0.514253	0.63503	0.851403	0.872704	0.662344	-0.0209871	0.0673063	-0.131413	0.219316	0.18361	0.758075	0.628086	0.44396	0.533209	0.646838	0.629174	0.934889	0.921529	0.816785	0.850111	0.676151	0.659974	-0.0221874	-0.0203916	0.102322	0.23899	0.67716	0.411249	0.636917	0.99979	0.815111	0.674524	-0.021179	-0.219582	0.202804	0.701107	0.482797	0.640205	0.868864	0.849215	0.666135	-0.0215132	0.0204713	0.221143	0.933271	0.444489	0.657956	0.99987	0.813228	0.696238	-0.0233177	0.342837	-18.838	-19.9294	0.254561	0.148706	0.19799	0.539774	0.31281	0.682382	0.383809	0.611306	0.495274	0.611383	0.532098	0.637661	0.931716	0.999765	0.865762	0.754048	0.917207	0.872219	0.650096	0.579351	0.665488	-0.0185797	-0.0103772	-0.0212545	-0.0960641	0.200145	0.83384	0.502831	0.653274	0.999172	0.880214	0.68939	-0.0228416	-0.463315	0.197116	0.362512	0.490606	0.555115	0.747303	0.851029	0.592051	-0.0127897	-0.131413	0.18361	0.628086	0.533209	0.629174	0.921529	0.850111	0.659974	-0.0203916	-18.838	0.148706	0.31281	0.611306	0.532098	0.999765	0.917207	0.579351	-0.0103772	-19.9294	0.19799	0.682382	0.495274	0.637661	0.865762	0.872219	0.665488	-0.0212545	-0.319997	0.185945	0.521452	0.521463	0.606982	0.762126	0.871731	0.634871	-0.0181306	-0.00835056	0.153821	0.00317727	0.572747	0.0554848	0.00718	0.852808	0.0651734	0.0788187
ENSG00000165555	NOXRED1	NADP dependent oxidoreductase domain containing 1 [Source:HGNC Symbol;Acc:HGNC:20487]	protein_coding	122945	-0.0016693	0.0793418	0.492651	0.544917	0.0221664	0.927414	0.861254	0.0369457	0.106829	-0.00348554	0.0764422	0.666838	0.560714	0.0246935	0.9999	0.876282	0.0421172	0.103657	0.129189	0.0352052	0.924789	0.840906	0.0277859	0.977354	0.938192	0.045049	0.114631	-0.00189823	0.0593612	0.143974	0.645917	0.0116745	0.206005	0.886579	0.0152902	0.125104	0.00303968	0.0740505	0.690164	0.571794	0.0249407	0.976029	0.878564	0.0415033	0.103363	0.379058	0.0391517	0.285578	0.768393	0.0171655	0.999981	0.942504	0.0309726	0.114228	0.000394867	0.0745937	0.878986	0.577084	0.0262482	0.970115	0.939251	0.0417916	0.10185	0.0501745	0.070439	0.726673	0.589773	0.0252882	0.999744	0.885949	0.0427538	0.102953	0.156345	0.0784119	0.338498	0.54734	0.0187067	0.875576	0.867521	0.0323104	0.111757	0.113161	0.0868106	0.40144	0.545094	0.0234897	0.904955	0.8902	0.0398277	0.106346	-0.256241	0.0414217	0.0218996	0.74446	0.00335536	0.999906	0.942797	0.00747129	0.158349	-0.178149	0.0240167	0.140112	0.856268	0.0114854	0.988904	0.974599	0.021511	0.125558	-0.118253	0.0383906	0.349249	0.775022	0.0189946	0.996984	0.964425	0.033135	0.111316	-0.288935	0.0108401	0.0207939	0.932963	0.00323403	0.987465	0.990093	0.00713393	0.159292	-0.187762	0.0451641	0.355806	0.733761	0.0191663	0.676956	0.945756	0.0321462	0.111056	-0.36615	-0.014922	0.00220498	0.906361	0.000650429	0.246124	0.983991	0.00165377	0.200718	-0.315868	0.368936	0.0633264	0.166222	0.001157	0.00233775	0.607123	0.19571	0.000392224	0.000680643	0.651655	0.675116	0.892391	0.617615	0.00109041	0.00179395	0.212564	0.199641	-0.307624	0.00655165	0.00528772	0.958909	0.00127188	0.99979	0.991186	0.00318214	0.184551	-0.337723	0.0467052	0.196832	0.722249	0.0150204	0.501874	0.938855	0.0258469	0.119385	-0.283069	0.0251961	0.0101186	0.843092	0.00206414	0.99987	0.963018	0.00490057	0.172521	-0.264685	6.32679	-13.4427	0.0416362	0.0931759	0.0564996	0.301957	0.461432	0.547871	0.75509	0.489994	0.671328	0.0189215	0.0230907	0.0247284	0.885212	0.999765	0.786301	0.930834	0.875758	0.932358	0.0328396	0.0394017	0.0398466	0.112712	0.106854	0.104816	-0.399348	-0.00390471	0.0549485	0.976751	0.00679429	0.999172	0.997364	0.0137619	0.141455	-0.176157	0.0620291	0.451635	0.637216	0.0228806	0.793355	0.912172	0.0381759	0.107125	0.368936	0.166222	0.00233775	0.19571	0.000680643	0.675116	0.617615	0.00179395	0.199641	6.32679	0.0931759	0.461432	0.489994	0.0230907	0.999765	0.875758	0.0394017	0.106854	-13.4427	0.0564996	0.547871	0.671328	0.0247284	0.786301	0.932358	0.0398466	0.104816	-0.270788	0.0428872	0.236363	0.745897	0.0166284	0.530403	0.947088	0.0281392	0.116461	-0.0020103	0.0572465	0.126015	0.657448	0.0107701	0.182352	0.888675	0.0141699	0.127339
ENSG00000236337	FMR1-IT1	FMR1 intronic transcript 1 [Source:HGNC Symbol;Acc:HGNC:41333]	lncRNA	NA	-0.00105722	0.0921863	0.6984	0.530943	0.0645112	0.960604	0.853863	0.0927071	0.0739568	-0.0108957	0.105695	0.227839	0.469493	0.0403399	0.9999	0.834647	0.0641332	0.088838	2.0276	-0.0750357	0.156585	0.680457	0.0225324	0.527401	0.865843	0.0376294	0.12165	0.00232548	0.0998345	0.10962	0.489584	0.026771	0.163097	0.808747	0.0330601	0.101264	-0.00575628	0.079322	0.500023	0.58805	0.0578948	0.957086	0.886424	0.0855754	0.0774558	0.31679	0.0604312	0.426401	0.685957	0.0543306	0.999981	0.914445	0.0832341	0.0794901	0.0041703	0.131946	0.148583	0.373193	0.0319447	0.560411	0.881284	0.0495632	0.0959682	-0.0160807	0.0864019	0.920372	0.555314	0.0677807	0.999744	0.87225	0.0995163	0.0723432	-0.0312286	0.0848279	0.864867	0.563304	0.0673295	0.979787	0.875222	0.0966575	0.0725617	-0.12125	0.0787537	0.42212	0.62394	0.0552046	0.912058	0.917842	0.0830024	0.0799112	-0.134478	0.0713028	0.289081	0.625581	0.0455052	0.999906	0.905182	0.0712348	0.0850907	-0.0289112	0.0789421	0.831862	0.600247	0.0669483	0.991896	0.908852	0.0978041	0.0727474	-0.0595808	0.0703807	0.674439	0.641585	0.0639137	0.996984	0.93436	0.0941376	0.0742594	-0.00412195	0.0856029	0.9769	0.566642	0.0679994	0.998516	0.904539	0.0990267	0.0722377	-0.199122	0.0598091	0.382195	0.687852	0.0518337	0.694311	0.935043	0.0758406	0.0809871	-0.0369416	0.0794995	0.788661	0.59773	0.0726884	0.912178	0.902691	0.100176	0.0708756	-0.13261	0.170296	0.0852866	0.132506	0.236186	0.220497	0.559259	0.378807	0.0451951	0.0436129	0.718184	0.804469	0.872586	0.769073	0.0684025	0.0666635	0.0863054	0.0874301	0.058776	0.100171	0.641946	0.502742	0.0690992	0.99979	0.862682	0.101215	0.0725611	0.12566	0.096704	0.669345	0.515155	0.0699257	0.852451	0.861255	0.0968841	0.0721663	-0.232108	0.0513768	0.0620772	0.723734	0.0208461	0.99987	0.933425	0.0365026	0.109875	-0.762367	0.598797	-31.3101	0.00655426	0.0902606	0.0567691	0.00675248	0.950426	0.209359	0.963589	0.5514	0.70107	0.00457452	0.074437	0.0424404	0.855786	0.999765	0.527446	0.989998	0.897336	0.940941	0.00956845	0.107738	0.0634684	0.152022	0.0700807	0.0882873	-0.107099	0.0682584	0.649193	0.656296	0.0693251	0.999172	0.929208	0.101505	0.0724528	0.0908672	0.0921386	0.729043	0.532773	0.071473	0.913653	0.868439	0.10134	0.0714381	0.170296	0.132506	0.220497	0.378807	0.0436129	0.804469	0.769073	0.0666635	0.0874301	0.598797	0.0902606	0.950426	0.5514	0.074437	0.999765	0.897336	0.107738	0.0700807	-31.3101	0.0567691	0.209359	0.70107	0.0424404	0.527446	0.940941	0.0634684	0.0882873	0.0228212	0.0903403	0.929265	0.545813	0.0743326	0.972776	0.879929	0.101862	0.0701277	0.00149545	0.0961509	0.311629	0.509948	0.0471882	0.391975	0.819238	0.0560419	0.083952
ENSG00000265656		novel transcript, antisense to ABHD3	lncRNA	NA	0.00551306	0.0114518	0.161113	0.956655	2.34228692208205e-12	0.77722	0.99213	2.86163368765938e-11	0.5255	0.00888932	0.0256592	0.498772	0.904056	4.82397143431434e-12	0.9999	0.981182	5.71894869870907e-11	0.516538	1.2974	0.000261504	0.546764	0.999243	3.34096276656766e-12	0.808584	0.999719	4.66523968598703e-11	0.572104	0.0110018	0.104678	1.11734955733721e-08	0.546901	7.96122194417042e-19	1.07634933912812e-07	0.840014	1.7094033412839e-17	0.675767	0.00473501	0.047224	0.702283	0.824209	5.60041187504424e-12	0.976437	0.961022	6.50598377845731e-11	0.514664	0.00585626	0.0408788	0.991925	0.850903	6.00617843479257e-12	0.999981	0.964998	7.0881763195856e-11	0.513783	-0.0038174	-0.00028564	0.363687	0.998945	4.04463727374658e-12	0.756667	0.999902	4.73299905048208e-11	0.518741	-0.385672	0.0401828	0.0953765	0.84724	1.58178495839461e-12	0.999744	0.96442	1.99458289965808e-11	0.530293	-0.524221	0.0141136	0.0461117	0.945762	8.89999561182074e-13	0.768751	0.98854	1.14093227787765e-11	0.537222	0.0979472	0.215519	0.648233	0.346848	1.96163002723255e-12	0.96216	0.799851	2.44247003869542e-11	0.531974	0.164076	0.0598421	0.372867	0.777955	4.10526766939739e-12	0.999906	0.951295	4.95441990310221e-11	0.518555	0.271797	0.111951	0.166197	0.604093	2.39553978091398e-12	0.988904	0.910339	2.93704187870927e-11	0.525223	0.192915	0.0933933	0.347192	0.668724	3.93262367047885e-12	0.996984	0.93869	4.68090206452992e-11	0.519091	0.20393	0.0833165	0.321712	0.698625	3.75159308018856e-12	0.987465	0.942218	4.48080629313451e-11	0.519677	0.593714	0.120797	0.0701505	0.569939	1.24495140077961e-12	0.405671	0.897717	1.56132964705368e-11	0.533192	0.426267	0.144286	0.0301011	0.495872	9.69500902968258e-13	0.286977	0.865311	1.24977916896887e-11	0.540525	0.303948	-0.225313	0.0518561	-0.0133064	0.058876	0.262973	0.803399	0.951255	1.67300473996537e-12	5.08402479592519e-12	0.656297	0.815009	0.953692	0.989047	2.10450644617409e-11	6.02381662323574e-11	0.53392	0.520145	0.274044	0.101961	0.131566	0.632722	3.11564681335787e-12	0.99979	0.915377	3.82669112153034e-11	0.526267	0.928536	0.109364	0.0268843	0.600128	8.82800996535152e-13	0.286898	0.896957	1.14869027729271e-11	0.541649	0.172882	0.072821	0.340763	0.733338	5.99957852842247e-12	0.99987	0.936344	7.15342297205489e-11	0.518055	-0.122204	12.0324	41.5307	0.0324323	0.0896987	0.0870037	0.76925	0.386827	0.250224	0.881445	0.680889	0.68481	8.89225477336117e-12	6.47350306459924e-12	4.91856146044606e-12	0.971218	0.999765	0.566255	0.965873	0.936258	0.935449	1.0182292394857e-10	7.66577716346339e-11	5.74273792065324e-11	0.513049	0.517092	0.520561	0.124965	0.0686035	0.713827	0.75727	8.68845087618442e-12	0.999172	0.954953	1.00877181322485e-10	0.513346	0.546414	0.0700184	0.147478	0.739904	3.38985290173858e-12	0.627319	0.943691	4.10292492574595e-11	0.525219	-0.225313	-0.0133064	0.262973	0.951255	5.08402479592519e-12	0.815009	0.989047	6.02381662323574e-11	0.520145	12.0324	0.0896987	0.386827	0.680889	6.47350306459924e-12	0.999765	0.936258	7.66577716346339e-11	0.517092	41.5307	0.0870037	0.250224	0.68481	4.91856146044606e-12	0.566255	0.935449	5.74273792065324e-11	0.520561	0.805499	0.125953	0.0279289	0.548543	9.11185057551622e-13	0.269383	0.879956	1.17242525092264e-11	0.541269	0.0113315	0.114859	5.29589741460466e-09	0.505098	3.90670290316153e-19	5.22210623735851e-08	0.817359	8.61960345738906e-18	0.68156
ENSG00000147536	GINS4	GINS complex subunit 4 [Source:HGNC Symbol;Acc:HGNC:28226]	protein_coding	84296	-0.00210945	0.0493024	0.348232	0.68344	0.0293991	0.88919	0.914227	0.0470847	0.0984677	0.00248353	0.0334722	0.74037	0.783038	0.039099	0.9999	0.951354	0.0624181	0.0898022	-0.745022	0.220206	0.564753	0.186381	0.0183932	0.817548	0.501396	0.0315307	0.128321	-0.002413	0.0239714	0.0434801	0.839123	0.00858263	0.0732211	0.956627	0.011494	0.133565	0.00339847	0.0420677	0.630024	0.728253	0.0373817	0.967401	0.936414	0.058702	0.0911832	0.285138	0.0144387	0.385978	0.906788	0.0308402	0.999981	0.979625	0.0512264	0.0970296	-1.87489e-05	0.0376542	0.993768	0.760876	0.0407034	0.999628	0.974262	0.0612195	0.0885606	0.0386747	0.0379768	0.770971	0.753358	0.0394601	0.999744	0.94381	0.0625624	0.0895189	0.153066	0.0458143	0.311115	0.703631	0.027836	0.873944	0.928235	0.0454204	0.100102	-0.0779724	0.093605	0.526404	0.475246	0.0181756	0.937894	0.863321	0.0319744	0.113883	-0.0805378	0.0287866	0.442901	0.812023	0.0327647	0.999906	0.958676	0.0537196	0.0952015	-0.147415	-0.000428147	0.187713	0.997223	0.021296	0.988904	0.999282	0.0366246	0.107998	-0.165174	-0.00669218	0.156268	0.956753	0.0191804	0.996984	0.996133	0.0334088	0.111035	-0.124156	0.0123147	0.289393	0.919882	0.0268465	0.987465	0.988195	0.0446922	0.10118	-0.116156	0.0223175	0.537669	0.856272	0.0353987	0.794964	0.973895	0.0546572	0.0928508	-0.0494611	0.0273218	0.664003	0.826078	0.0480903	0.851007	0.968161	0.0702062	0.0843356	0.0362073	-0.200983	0.039542	-0.0136695	0.69669	0.0787001	0.744995	0.91144	0.048734	0.016227	0.917555	0.774014	0.939812	0.978827	0.0729887	0.0285537	0.0839121	0.117166	-0.0139591	0.0359085	0.893774	0.771323	0.0511505	0.99979	0.955687	0.0783045	0.0823655	-0.247705	0.021747	0.307119	0.858514	0.0351833	0.610032	0.97086	0.0535167	0.0941226	-0.0781403	0.0264347	0.451414	0.828904	0.0419081	0.99987	0.960016	0.0664386	0.0886835	0.0536904	-8.84884	-36.9024	0.0445248	0.00627825	0.00190384	0.821493	0.264437	0.0719423	0.720147	0.959661	0.987436	0.0505444	0.0326423	0.0153346	0.978811	0.999765	0.374353	0.919029	0.993709	0.997578	0.0764541	0.0531504	0.0263569	0.0827472	0.0964254	0.118792	-0.0312952	0.0329981	0.872303	0.794774	0.0510032	0.999172	0.96409	0.0780503	0.0824579	-0.0114721	0.0382698	0.957816	0.753877	0.0514282	0.987871	0.949236	0.0763206	0.082192	-0.200983	-0.0136695	0.0787001	0.91144	0.016227	0.774014	0.978827	0.0285537	0.117166	-8.84884	0.00627825	0.264437	0.959661	0.0326423	0.999765	0.993709	0.0531504	0.0964254	-36.9024	0.00190384	0.0719423	0.987436	0.0153346	0.374353	0.997578	0.0263569	0.118792	-0.102667	0.0285298	0.628715	0.817035	0.0473112	0.830068	0.963073	0.0690729	0.084855	-0.00260629	0.0209536	0.0308685	0.858709	0.00680653	0.0541663	0.963672	0.00925902	0.139824
ENSG00000229153	EPHA1-AS1	EPHA1 antisense RNA 1 [Source:HGNC Symbol;Acc:HGNC:27799]	lncRNA	285965	0.0010802	-0.0599714	0.798692	0.792722	0.543894	0.976547	0.950067	0.582532	-0.0114894	-0.0127357	-0.0316172	0.36466	0.889378	0.455477	0.9999	0.977862	0.507099	-0.00202573	4.13192	-0.416131	0.0980627	0.19188	0.242136	0.471635	0.508082	0.287353	0.0304988	0.0118758	0.0142365	7.80726244358928e-09	0.938648	1.05691294399272e-06	7.92380011713749e-08	0.986175	2.69883783906635e-06	0.330762	0.000359534	-0.0536661	0.978375	0.813704	0.551722	0.998521	0.958033	0.592991	-0.0122978	0.411525	-0.0879123	0.505805	0.704975	0.498843	0.999981	0.920587	0.550489	-0.00675493	0.0059115	0.0103793	0.187488	0.963987	0.35999	0.604879	0.998174	0.406907	0.00930462	0.0689757	-0.0539009	0.782275	0.812339	0.54252	0.999744	0.956356	0.587104	-0.0113471	-0.564413	-0.0834466	0.0447886	0.70708	0.184615	0.767894	0.928663	0.2298	0.0370805	-0.0359231	-0.0660529	0.878512	0.791849	0.562048	0.988321	0.960378	0.606	-0.0135102	-0.158347	-0.0719484	0.42187	0.751649	0.475439	0.999906	0.944123	0.527488	-0.00422733	0.0187157	-0.0492505	0.929437	0.833064	0.550855	0.996879	0.968999	0.593224	-0.0122084	-0.0889875	-0.0781133	0.686025	0.739148	0.532003	0.996984	0.957712	0.577314	-0.0102541	-0.0720783	-0.0689409	0.744146	0.765874	0.538869	0.989922	0.96009	0.583336	-0.0109685	0.313307	-0.0121921	0.375592	0.957885	0.459586	0.69005	0.993275	0.499042	-0.00248266	0.0880257	-0.0329748	0.680828	0.887786	0.538166	0.860296	0.981803	0.570988	-0.0110164	-0.035126	-0.0206393	-0.0541099	-0.0587617	0.840586	0.924194	0.812895	0.802989	0.553822	0.557665	0.959577	0.987494	0.955245	0.951751	0.589704	0.593584	-0.0126549	-0.013055	-0.0340968	-0.0604004	0.862213	0.794734	0.555086	0.99979	0.961799	0.599176	-0.0127866	0.793658	0.00121418	0.0797289	0.99572	0.251085	0.35704	0.998917	0.292485	0.0252124	-0.0546606	-0.062014	0.779579	0.787998	0.549199	0.99987	0.949517	0.596691	-0.0121727	-0.268176	2.28678	44.6166	-0.0820464	-0.0449745	-0.00878466	0.548347	0.878503	0.249839	0.724862	0.848293	0.969528	0.515255	0.555912	0.407215	0.933041	0.999765	0.565666	0.91903	0.97377	0.994136	0.559373	0.601566	0.447405	-0.00858927	-0.0128726	0.00356542	0.1027	-0.0343859	0.77893	0.885266	0.549142	0.999172	0.982473	0.594292	-0.0121666	0.5114	-0.0304254	0.207338	0.893404	0.380006	0.661097	0.978744	0.425968	0.00689014	-0.0206393	-0.0587617	0.924194	0.802989	0.557665	0.987494	0.951751	0.593584	-0.013055	2.28678	-0.0449745	0.878503	0.848293	0.555912	0.999765	0.97377	0.601566	-0.0128726	44.6166	-0.00878466	0.249839	0.969528	0.407215	0.565666	0.994136	0.447405	0.00356542	0.566971	0.00325588	0.153021	0.988661	0.336536	0.44204	0.997433	0.377139	0.0125197	0.0122511	0.0253529	3.38050362364898e-09	0.889934	5.01756342957603e-07	3.50971848271661e-08	0.972391	1.33583396949148e-06	0.344161
ENSG00000187951		novel transcript	lncRNA	100288637	-0.00532477	-0.00101052	0.163562	0.996061	0.125003	0.781882	0.999183	0.16381	0.0514682	-0.00437633	-0.0221675	0.732016	0.914809	0.222822	0.9999	0.983152	0.276629	0.0297347	-4.12696	0.353388	0.0684551	0.220371	0.0662745	0.435246	0.539418	0.0948745	0.083866	-0.00678218	-0.06893	0.000660303	0.719871	0.00331186	0.00180309	0.915392	0.00473975	0.158684	0.00698194	-0.0212502	0.561543	0.917937	0.208415	0.961417	0.980722	0.257026	0.03238	0.818619	-0.0971351	0.142651	0.641434	0.11666	0.999981	0.899261	0.160373	0.0539174	2.75598147611298e-05	-0.0295965	0.994627	0.88841	0.230828	0.999628	0.991979	0.276806	0.0283208	0.103975	-0.0295798	0.646123	0.885756	0.216593	0.999744	0.974308	0.267985	0.0308617	-0.0194155	-0.0309063	0.940128	0.881072	0.230441	0.992607	0.972966	0.277849	0.0283884	-0.170526	-0.0529869	0.423069	0.814828	0.196652	0.912409	0.967316	0.247972	0.035072	-0.114159	-0.0427566	0.523809	0.836067	0.20403	0.999906	0.96367	0.256949	0.0332131	-0.178288	-0.0762024	0.351401	0.718007	0.176721	0.988904	0.943562	0.225107	0.0387457	-0.165598	-0.0745625	0.406442	0.725354	0.186928	0.996984	0.954706	0.23594	0.0366034	-0.106832	-0.0518769	0.593868	0.804783	0.211798	0.987465	0.968907	0.262584	0.0317464	-0.439565	-0.0887092	0.169358	0.670114	0.127183	0.521561	0.929849	0.164222	0.0508509	-0.332319	-0.106417	0.0843559	0.609877	0.0913777	0.375442	0.906274	0.122269	0.0631208	-0.215816	0.181268	-0.0339155	0.0179082	0.170882	0.35595	0.868665	0.932879	0.13233	0.183726	0.693686	0.847899	0.969293	0.984515	0.17181	0.228502	0.0500238	0.0377204	-0.0789504	-0.0456675	0.657789	0.828246	0.224779	0.99979	0.966867	0.276763	0.0297485	-0.777447	-0.0828748	0.0582148	0.685849	0.0740278	0.327976	0.927654	0.101645	0.0702653	-0.276833	-0.0731534	0.115638	0.722799	0.108404	0.99987	0.9332	0.149784	0.0571689	-0.201072	-4.59803	-58.5025	-0.0508978	-0.0462915	-0.0878687	0.620154	0.734818	0.0949251	0.810001	0.828178	0.67112	0.221445	0.230362	0.097503	0.949947	0.999765	0.403888	0.94803	0.969836	0.932255	0.271278	0.283236	0.130233	0.0303516	0.0287535	0.0608779	-0.334392	-0.0912295	0.312526	0.671522	0.174287	0.999172	0.934936	0.223234	0.0397497	-0.504723	-0.0520506	0.16998	0.800284	0.131986	0.642083	0.960263	0.171513	0.0501186	0.181268	0.0179082	0.35595	0.932879	0.183726	0.847899	0.984515	0.228502	0.0377204	-4.59803	-0.0462915	0.734818	0.828178	0.230362	0.999765	0.969836	0.283236	0.0287535	-58.5025	-0.0878687	0.0949251	0.67112	0.097503	0.403888	0.932255	0.130233	0.0608779	-0.624469	-0.0917746	0.0819912	0.657183	0.0899464	0.349473	0.922636	0.120029	0.0636635	-0.00692031	-0.0747844	0.000590846	0.697003	0.00304355	0.00160255	0.904965	0.00437109	0.160842
ENSG00000250910	MAP9-AS1	MAP9 antisense RNA 1 [Source:HGNC Symbol;Acc:HGNC:56110]	lncRNA	102724776	-0.00213003	0.0871062	0.500994	0.60934	3.63479938029845e-17	0.92853	0.887935	8.17574442232318e-16	0.642745	-0.00224227	0.0795113	0.831492	0.641974	4.43527992916703e-17	0.9999	0.909432	1.00087238835411e-15	0.640932	1.02747	-0.0715964	0.568487	0.756284	1.39840138489453e-15	0.819717	0.900491	3.1522361012043e-14	0.66025	0.000497222	0.0784125	0.770025	0.645075	4.34909408921055e-17	0.820924	0.8865	7.22651106384961e-16	0.641111	0.00090977	0.0766777	0.92696	0.652859	4.51586897797587e-17	0.994417	0.911889	1.00488951824349e-15	0.640768	0.596605	0.0265483	0.195623	0.877582	2.00078911833018e-17	0.999981	0.973085	4.70909710361739e-16	0.648127	0.0048276	0.128217	0.14986	0.455852	1.64633327820637e-17	0.561236	0.910811	3.85304951477636e-16	0.649866	-0.0737065	0.075326	0.693017	0.657454	4.20216823680721e-17	0.999744	0.914831	9.43153315372286e-16	0.641425	-0.209107	0.0646826	0.325014	0.702495	2.8251836352811e-17	0.873944	0.927606	6.41711470694962e-16	0.645027	0.31356	0.100476	0.070922	0.583304	1.65411032831579e-17	0.722176	0.904177	3.96034746731167e-16	0.654283	-0.328879	0.0385045	0.0237969	0.815962	3.72857998917173e-18	0.999906	0.959247	9.43757119886948e-17	0.662823	-0.138405	0.039604	0.38034	0.819969	3.11372877203413e-17	0.988904	0.966752	7.08799133817748e-16	0.644148	-0.138842	0.0381022	0.398451	0.827543	3.20103258590516e-17	0.996984	0.974352	7.2470820437805e-16	0.643898	-0.108614	0.0532047	0.510582	0.758277	3.67040202302761e-17	0.987465	0.957543	8.25582535039055e-16	0.642657	-0.174629	0.0521862	0.509702	0.763151	3.66716765072861e-17	0.778395	0.952334	8.11692448309143e-16	0.642665	-0.194417	0.0308542	0.222795	0.858796	3.9065670910746e-17	0.536307	0.973835	8.79532374554307e-16	0.646552	-0.1874	0.161139	0.0719906	0.117966	0.148928	0.319322	0.670026	0.501174	2.91829443475859e-17	4.97404395758946e-17	0.692463	0.834811	0.916313	0.833861	6.72654949218844e-16	1.11881036304439e-15	0.649196	0.644347	-0.0286033	0.0700177	0.845725	0.686989	7.92467151080865e-17	0.99979	0.932022	1.75779014343161e-15	0.640054	-0.147191	0.065787	0.666923	0.703001	7.37461073928651e-17	0.850938	0.933834	1.61172427564701e-15	0.64072	-0.100408	0.0600418	0.491521	0.727276	6.40735932584852e-17	0.99987	0.93451	1.438096204246e-15	0.642019	0.236378	-11.1329	-19.257	0.101183	0.0350143	0.0566654	0.479349	0.318475	0.508034	0.561783	0.841287	0.743395	6.32298431981113e-17	4.96560301167683e-17	6.51805717134226e-17	0.918112	0.999765	0.760662	0.855482	0.972587	0.9521	1.41154519053638e-15	1.12788576704092e-15	1.44270954794625e-15	0.642142	0.644362	0.641861	0.122909	0.0986369	0.653335	0.580201	7.3154495483468e-17	0.999172	0.906668	1.63485760797963e-15	0.640795	-0.0088506	0.0755139	0.97685	0.660093	8.06917175704571e-17	0.993987	0.920193	1.76723355344309e-15	0.639886	0.161139	0.117966	0.319322	0.501174	4.97404395758946e-17	0.834811	0.833861	1.11881036304439e-15	0.644347	-11.1329	0.0350143	0.318475	0.841287	4.96560301167683e-17	0.999765	0.972587	1.12788576704092e-15	0.644362	-19.257	0.0566654	0.508034	0.743395	6.51805717134226e-17	0.760662	0.9521	1.44270954794625e-15	0.641861	-0.141213	0.0618062	0.636274	0.721614	7.23756111432317e-17	0.833963	0.940243	1.57845593862272e-15	0.640894	0.00039289	0.0780993	0.819466	0.646626	4.42055360259419e-17	0.861275	0.885078	7.1297704074089e-16	0.640962
ENSG00000176919	C8G	complement C8 gamma chain [Source:HGNC Symbol;Acc:HGNC:1354]	protein_coding	733	-0.00468125	-0.053443	0.0656475	0.693607	0.235677	0.642393	0.918051	0.282476	0.0274826	-0.00493544	-0.0701214	0.563112	0.612436	0.53075	0.9999	0.898614	0.57855	-0.0101234	-0.637666	0.0707867	0.667229	0.709501	0.586817	0.870283	0.878749	0.619291	-0.0181484	-0.00151513	-0.0875584	0.270182	0.523153	0.429815	0.349737	0.826918	0.445266	0.000876881	0.00190644	-0.0764774	0.812674	0.580035	0.564596	0.989157	0.882376	0.604954	-0.01362	0.208811	-0.0959894	0.577993	0.496362	0.533742	0.999981	0.839914	0.583247	-0.0104353	0.00103896	-0.0675041	0.703961	0.631965	0.55378	0.914334	0.954987	0.594007	-0.0125098	0.231979	-0.0781306	0.122804	0.565313	0.315383	0.999744	0.875592	0.36885	0.015236	0.237527	-0.0664931	0.166667	0.626247	0.358552	0.83473	0.902749	0.405238	0.00948814	-0.181702	-0.0687284	0.197798	0.645835	0.445061	0.835297	0.926642	0.495767	-0.00085655	-0.193168	-0.100598	0.104127	0.460828	0.293111	0.999906	0.832667	0.349623	0.018411	-0.23711	-0.140421	0.0615606	0.312849	0.228292	0.988904	0.76772	0.279517	0.0287647	-0.221515	-0.138586	0.0944388	0.32352	0.280332	0.996984	0.806321	0.33331	0.0203097	-0.233005	-0.126777	0.0792126	0.358958	0.258147	0.987465	0.808627	0.310193	0.0237591	-0.302798	-0.119352	0.156494	0.391605	0.349474	0.507958	0.818153	0.392971	0.0106577	-0.14846	-0.116253	0.249292	0.407995	0.442926	0.563288	0.819412	0.481203	-0.000612652	-0.12172	-0.0671623	-0.0843933	-0.0993754	0.246854	0.608133	0.538408	0.484993	0.441415	0.567728	0.723795	0.917281	0.86301	0.82823	0.483628	0.602784	-0.000439624	-0.0140988	-0.100431	-0.10254	0.396602	0.463615	0.512574	0.99979	0.842075	0.55944	-0.00830266	-0.229735	-0.0976484	0.404828	0.482568	0.515501	0.686647	0.849215	0.549435	-0.00861554	-0.250885	-0.121499	0.0310738	0.370722	0.171658	0.99987	0.770093	0.221517	0.0403305	-0.356636	-9.57851	-35.8305	-0.119976	-0.117034	-0.117656	0.184637	0.287706	0.125017	0.391174	0.407817	0.395251	0.396838	0.464886	0.338781	0.862626	0.999765	0.440008	0.759355	0.835389	0.823316	0.445942	0.516606	0.381339	0.00481753	-0.00309445	0.0122179	-0.319692	-0.140958	0.145627	0.322955	0.361118	0.999172	0.786437	0.414966	0.00928343	-0.266238	-0.0937946	0.278023	0.496011	0.459659	0.699224	0.85354	0.501609	-0.00250916	-0.0671623	-0.0993754	0.608133	0.484993	0.567728	0.917281	0.82823	0.602784	-0.0140988	-9.57851	-0.117034	0.287706	0.407817	0.464886	0.999765	0.835389	0.516606	-0.00309445	-35.8305	-0.117656	0.125017	0.395251	0.338781	0.440008	0.823316	0.381339	0.0122179	-0.326034	-0.114412	0.174211	0.410174	0.388002	0.465977	0.817362	0.427651	0.00589884	-0.00186849	-0.0909581	0.17826	0.505832	0.368327	0.244843	0.817928	0.384806	0.00824954
ENSG00000105605	CACNG7	calcium voltage-gated channel auxiliary subunit gamma 7 [Source:HGNC Symbol;Acc:HGNC:13626]	protein_coding	59284	-0.0026121	-0.0429807	0.46059	0.821457	0.753662	0.917387	0.957291	0.776157	-0.0328092	0.00287018	-0.0622207	0.807628	0.744902	0.811307	0.9999	0.940128	0.834573	-0.0390526	-2.69094	0.192212	0.200167	0.473373	0.677678	0.568086	0.747325	0.702844	-0.0287152	-0.0068203	-0.0964034	0.000183647	0.581144	0.0112801	0.000576315	0.857598	0.0148175	0.126058	-0.0196943	-0.0815421	0.0732031	0.662707	0.430273	0.841588	0.915203	0.478654	0.000824251	-0.357459	-0.0277911	0.489856	0.886235	0.761906	0.999981	0.975403	0.792161	-0.0336771	-0.00607168	-0.123389	0.104858	0.51959	0.495488	0.491259	0.925703	0.538083	-0.00639591	-0.230492	-0.0578547	0.268216	0.75917	0.668477	0.999744	0.943894	0.702654	-0.0241042	0.409299	-0.0358781	0.0831088	0.847856	0.452953	0.817611	0.964305	0.495773	-0.00174402	0.12732	-0.0254346	0.51697	0.903115	0.77438	0.93458	0.987021	0.799432	-0.0354236	-0.0307735	-0.0606177	0.85235	0.751001	0.814125	0.999906	0.944123	0.836643	-0.0393708	-0.273411	-0.128162	0.119453	0.506474	0.519731	0.988904	0.873297	0.564321	-0.00896908	-0.360261	-0.154321	0.0479296	0.421933	0.358393	0.996984	0.859145	0.411201	0.00950841	-0.284206	-0.115624	0.121545	0.545408	0.522975	0.987465	0.896609	0.568555	-0.00930984	-0.422214	-0.113642	0.152124	0.553831	0.565017	0.503489	0.891021	0.599049	-0.0136631	-0.113526	-0.0762015	0.521044	0.693142	0.785298	0.771401	0.933069	0.801045	-0.0366148	-0.0294187	-0.196847	-0.0505069	-0.101266	0.838641	0.270842	0.789434	0.600766	0.827994	0.686509	0.958723	0.820154	0.950542	0.880547	0.842614	0.713106	-0.0414552	-0.0262277	-0.108696	-0.0722872	0.503066	0.705967	0.780938	0.99979	0.9368	0.804605	-0.0361372	-0.689057	-0.097286	0.065657	0.602953	0.424854	0.337161	0.897569	0.463262	0.00147785	-0.124727	-0.0696042	0.439402	0.714395	0.762951	0.99987	0.930326	0.789939	-0.0341922	-0.14969	15.215	16.2153	-0.0658952	0.00600102	-0.0336857	0.685669	0.216737	0.614376	0.73289	0.97515	0.860404	0.814195	0.646871	0.803838	0.958763	0.999765	0.827895	0.922359	0.996565	0.973175	0.833176	0.685449	0.819354	-0.0398537	-0.0221907	-0.0386767	-0.43187	-0.129744	0.151058	0.505729	0.579621	0.999172	0.881649	0.622367	-0.0153264	-0.326858	-0.0645595	0.330956	0.732206	0.720108	0.730102	0.940678	0.744142	-0.0296841	-0.196847	-0.101266	0.270842	0.600766	0.686509	0.820154	0.880547	0.713106	-0.0262277	15.215	0.00600102	0.216737	0.97515	0.646871	0.999765	0.996565	0.685449	-0.0221907	16.2153	-0.0336857	0.614376	0.860404	0.803838	0.827895	0.973175	0.819354	-0.0386767	-0.491382	-0.0989723	0.13415	0.601368	0.557149	0.418837	0.90205	0.588578	-0.0130013	-0.00629805	-0.0980024	0.00070627	0.581027	0.0295771	0.00187599	0.858338	0.0362757	0.0982867
ENSG00000156466	GDF6	growth differentiation factor 6 [Source:HGNC Symbol;Acc:HGNC:4221]	protein_coding	392255	3.36490486400514e-05	0.423428	0.993179	0.0485565	0.663344	0.998659	0.342343	0.693009	-0.0235882	0.0137614	0.399305	0.291326	0.0609862	0.525061	0.9999	0.400404	0.57349	-0.00952855	2.88252	0.208402	0.195638	0.463485	0.474666	0.563912	0.742729	0.514236	-0.00460484	0.00666076	0.461945	0.00112367	0.0216512	0.0254039	0.00288846	0.22288	0.0314924	0.102818	-0.00568311	0.416572	0.644467	0.0513549	0.636426	0.968037	0.366116	0.671509	-0.020885	-0.540377	0.467995	0.346359	0.0319329	0.552479	0.999981	0.289119	0.601008	-0.0123758	-0.00920406	0.3232	0.0256857	0.125338	0.181283	0.269886	0.692705	0.22455	0.0377764	0.0833107	0.423865	0.71936	0.0470517	0.647022	0.999744	0.354809	0.68425	-0.0219488	-0.579395	0.393497	0.0261945	0.0577576	0.183219	0.753095	0.387899	0.22828	0.0373709	0.0813646	0.476859	0.709	0.042513	0.641751	0.971761	0.404653	0.679366	-0.0216703	-0.128451	0.409141	0.483357	0.0556576	0.601416	0.999906	0.390884	0.646402	-0.0173614	0.248412	0.488129	0.203599	0.0253431	0.466453	0.988904	0.306207	0.514692	-0.00324189	0.268044	0.495908	0.187845	0.0237002	0.4532	0.996984	0.340308	0.503512	-0.00177154	0.157277	0.455969	0.442709	0.0359308	0.589185	0.987465	0.374162	0.629969	-0.0161241	0.817167	0.532945	0.0113802	0.0116647	0.114121	0.323684	0.21902	0.149644	0.0546923	0.0239387	0.428852	0.904221	0.0512096	0.669491	0.963793	0.395249	0.693904	-0.0244915	0.100905	0.0968396	0.425415	0.448578	0.53359	0.630648	0.0473991	0.0427133	0.622331	0.64207	0.855952	0.922085	0.34752	0.334095	0.653752	0.672248	-0.0196952	-0.0217028	0.122991	0.448645	0.499891	0.0395805	0.613821	0.99979	0.34452	0.653724	-0.0188283	0.629377	0.466594	0.135827	0.0296932	0.406955	0.432363	0.295883	0.445754	0.00359657	-0.0261394	0.419173	0.885492	0.0532337	0.668699	0.99987	0.366742	0.705847	-0.0244108	0.157789	-2.83748	7.95668	0.440174	0.412881	0.431256	0.704073	0.838237	0.825891	0.0449988	0.0615205	0.0479741	0.653065	0.666049	0.6652	0.960635	0.999765	0.930195	0.311666	0.447416	0.394541	0.687287	0.702694	0.691178	-0.0228203	-0.0241411	-0.0240546	0.0315884	0.429145	0.925981	0.0554763	0.670231	0.999172	0.446514	0.704854	-0.0245669	0.38045	0.440377	0.313587	0.040127	0.54442	0.722483	0.338603	0.581897	-0.0116728	0.0968396	0.448578	0.630648	0.0427133	0.64207	0.922085	0.334095	0.672248	-0.0217028	-2.83748	0.412881	0.838237	0.0615205	0.666049	0.999765	0.447416	0.702694	-0.0241411	7.95668	0.431256	0.825891	0.0479741	0.6652	0.930195	0.394541	0.691178	-0.0240546	0.736226	0.496841	0.0444896	0.0201484	0.245976	0.293471	0.261395	0.286775	0.0260644	0.00618394	0.463722	0.00295559	0.022644	0.0489551	0.00671992	0.226506	0.057965	0.0827948
ENSG00000144410	CPO	carboxypeptidase O [Source:HGNC Symbol;Acc:HGNC:21011]	protein_coding	130749	0.000895004	-0.182684	0.706305	0.155854	0.379601	0.9628	0.557477	0.426503	0.00684605	-0.00138915	-0.175375	0.860413	0.173533	0.390817	0.9999	0.597671	0.445016	0.00547479	0.634399	-0.138595	0.64537	0.433363	0.812447	0.860849	0.723097	0.826428	-0.0450913	0.000533608	-0.174758	0.675484	0.172821	0.376284	0.740237	0.547941	0.392646	0.00725627	0.00579083	-0.170657	0.435494	0.182253	0.334877	0.947304	0.607814	0.385645	0.0125801	0.322759	-0.204339	0.351544	0.118319	0.311622	0.999981	0.506191	0.369226	0.015761	-0.00139946	-0.193096	0.579701	0.140401	0.363361	0.868966	0.711788	0.410105	0.00887616	0.0564166	-0.177657	0.686885	0.165229	0.377556	0.999744	0.582452	0.429447	0.00709871	-0.0153102	-0.178625	0.923646	0.164241	0.393036	0.989087	0.582934	0.438802	0.00520621	0.301902	-0.0189182	0.0170613	0.886359	0.0908054	0.630641	0.986057	0.127543	0.0633369	-0.115507	-0.19084	0.295574	0.136012	0.29235	0.999906	0.555045	0.348832	0.0185225	0.0936987	-0.153493	0.428419	0.241683	0.333137	0.988904	0.705304	0.385476	0.0128129	0.0304603	-0.169613	0.805204	0.199818	0.387777	0.996984	0.702069	0.43999	0.00584408	-0.0161912	-0.18116	0.896039	0.16565	0.39223	0.996469	0.643247	0.444339	0.00530368	-0.0618719	-0.186107	0.755586	0.155024	0.38413	0.904939	0.602095	0.427093	0.00628951	0.0696655	-0.157935	0.558741	0.226638	0.375222	0.794723	0.673729	0.415392	0.0074892	0.000976068	0.0808465	-0.17406	-0.15298	0.991995	0.502846	0.174213	0.244246	0.410162	0.364693	0.99835	0.891931	0.588248	0.667539	0.453469	0.410951	0.00321309	0.00882455	0.0227441	-0.169394	0.835357	0.192495	0.405648	0.99979	0.636974	0.457696	0.00375327	-0.0262125	-0.175883	0.918044	0.173687	0.409061	0.968663	0.605873	0.447755	0.00334457	0.0575314	-0.164988	0.596715	0.200674	0.381403	0.99987	0.621113	0.436004	0.00671601	0.226766	-8.63534	-5.6281	-0.149836	-0.205802	-0.179705	0.361508	0.298471	0.795206	0.248935	0.116446	0.166532	0.328601	0.306636	0.40313	0.894401	0.999765	0.918354	0.639187	0.564819	0.626783	0.379468	0.361478	0.443549	0.013597	0.0166737	0.00405614	-0.0530976	-0.183898	0.794455	0.168481	0.403077	0.999172	0.646701	0.455536	0.00406248	-0.172789	-0.181834	0.445834	0.155734	0.351956	0.791532	0.579397	0.399432	0.0104726	0.0808465	-0.15298	0.502846	0.244246	0.364693	0.891931	0.667539	0.410951	0.00882455	-8.63534	-0.205802	0.298471	0.116446	0.306636	0.999765	0.564819	0.361478	0.0166737	-5.6281	-0.179705	0.795206	0.166532	0.40313	0.918354	0.626783	0.443549	0.00405614	-0.0856171	-0.182632	0.700189	0.1599	0.394771	0.869272	0.595896	0.434009	0.00506917	0.000675864	-0.173445	0.600209	0.175982	0.366483	0.673879	0.552509	0.383014	0.00848165
ENSG00000237429		novel transcript	lncRNA	NA	0.0019322	-0.0101528	0.481192	0.945154	0.634781	0.924572	0.989189	0.66673	-0.0207198	0.00549044	-0.00936805	0.547344	0.949473	0.651725	0.9999	0.990908	0.691191	-0.0224211	-0.675598	0.0854587	0.666467	0.670501	0.737994	0.869973	0.861769	0.758519	-0.0358238	-0.00359607	-0.0203667	0.0129276	0.885939	0.134474	0.0252365	0.971326	0.149172	0.0488483	0.00409761	0.00540414	0.63358	0.970766	0.668785	0.967583	0.995699	0.701039	-0.0241353	-0.00178494	0.000475963	0.996454	0.997484	0.697472	0.999981	0.999653	0.733836	-0.02703	-0.0023611	-0.0254288	0.418503	0.865474	0.614829	0.788354	0.987264	0.652028	-0.0187139	0.216859	0.000991185	0.177986	0.99457	0.474658	0.999744	0.998273	0.522636	-0.00414201	0.242462	0.0129312	0.186891	0.929429	0.482961	0.837717	0.984892	0.523959	-0.00504559	0.197255	0.075109	0.192359	0.639542	0.471738	0.833689	0.925155	0.521242	-0.00385709	0.15071	0.0173061	0.23741	0.906104	0.523597	0.999906	0.980311	0.573186	-0.00937514	0.0828316	0.0218425	0.545185	0.885129	0.65123	0.988904	0.979757	0.686397	-0.0223713	0.146848	0.0399376	0.302293	0.791767	0.56386	0.996984	0.967644	0.607166	-0.0135446	0.152001	0.0316022	0.287037	0.832223	0.555348	0.987465	0.974046	0.598403	-0.0126711	0.0495858	0.00696375	0.829195	0.963075	0.691611	0.936369	0.993275	0.716581	-0.0264367	0.13976	0.0321496	0.312615	0.831122	0.573664	0.622196	0.969443	0.604154	-0.0147123	0.0899574	-0.0061323	0.0016417	-0.00184068	0.426143	0.965229	0.99113	0.990384	0.621931	0.701705	0.809712	0.994501	0.997845	0.997197	0.653464	0.726966	-0.0196545	-0.027785	0.130063	0.026558	0.305766	0.859075	0.570047	0.99979	0.973909	0.613511	-0.0143387	0.000549261	-0.000202443	0.998522	0.998921	0.701943	0.999531	0.999786	0.723324	-0.0278095	0.0962372	0.0149698	0.44665	0.920001	0.628761	0.99987	0.982424	0.670047	-0.0203496	0.0357124	-4.15795	-31.7529	0.00357789	-0.0155145	-0.0319745	0.90201	0.668056	0.206255	0.981151	0.918861	0.829969	0.700036	0.678748	0.503822	0.990516	0.999765	0.524156	0.995383	0.985572	0.967349	0.729597	0.714171	0.54003	-0.0276136	-0.025435	-0.00736288	0.242128	0.0445291	0.306006	0.771933	0.570175	0.999172	0.95938	0.613586	-0.0143519	0.144742	0.00625523	0.583634	0.966387	0.664008	0.856973	0.993886	0.693263	-0.0239333	-0.0061323	-0.00184068	0.965229	0.990384	0.701705	0.994501	0.997197	0.726966	-0.027785	-4.15795	-0.0155145	0.668056	0.918861	0.678748	0.999765	0.985572	0.714171	-0.025435	-31.7529	-0.0319745	0.206255	0.829969	0.503822	0.524156	0.967349	0.54003	-0.00736288	0.0686062	0.00661239	0.791025	0.964937	0.693101	0.912745	0.992442	0.714459	-0.0269022	-0.00315837	-0.0201568	0.031803	0.88825	0.220685	0.0556184	0.972138	0.23745	0.0301186
ENSG00000267868		novel transcript	lncRNA	NA	0.00312123	-0.154781	0.311998	0.351894	0.605816	0.869807	0.752313	0.640088	-0.0178056	0.010298	-0.156037	0.315747	0.348484	0.607786	0.9999	0.76422	0.651814	-0.0180043	0.4633	-0.274014	0.79441	0.231368	0.506989	0.926485	0.550092	0.544547	-0.00861653	-0.00459988	-0.164322	0.00455592	0.30054	0.0790721	0.010032	0.680919	0.0908785	0.0672506	0.0252457	-0.106582	0.0077895	0.504042	0.109988	0.498849	0.85074	0.148777	0.0559851	-0.144814	-0.125954	0.749012	0.459602	0.721736	0.999981	0.821381	0.75615	-0.0295019	-0.00244909	-0.164566	0.456757	0.332426	0.664899	0.80962	0.86351	0.697765	-0.0237445	0.309972	-0.136902	0.0865438	0.402073	0.385483	0.999744	0.792715	0.437267	0.00612397	0.0293566	-0.136323	0.887866	0.413502	0.732002	0.983807	0.802547	0.75632	-0.0305573	0.068454	-0.166414	0.689364	0.362482	0.677218	0.969202	0.808197	0.711878	-0.025279	-0.0678889	-0.145496	0.638063	0.38359	0.706851	0.999906	0.78918	0.741548	-0.0279822	-0.0653889	-0.154831	0.671984	0.365379	0.712117	0.988904	0.804963	0.74126	-0.0285186	-0.187461	-0.188411	0.242306	0.27	0.562974	0.996984	0.761116	0.606432	-0.0134539	-0.160129	-0.170794	0.319976	0.311684	0.609974	0.987465	0.777639	0.649494	-0.0182248	-0.430801	-0.195488	0.093541	0.242836	0.39826	0.437004	0.70718	0.440568	0.00457758	-0.131701	-0.161211	0.391936	0.337739	0.635746	0.683981	0.777719	0.662952	-0.0210599	-0.0587792	0.0125976	-0.131918	-0.127401	0.640028	0.935723	0.423289	0.453307	0.700737	0.727309	0.893989	0.988762	0.801554	0.814096	0.726362	0.75095	-0.0276856	-0.0304323	-0.0525268	-0.141511	0.710338	0.397954	0.710883	0.99979	0.809764	0.74172	-0.0287301	-0.566656	-0.169664	0.0823882	0.299708	0.372289	0.360101	0.735216	0.411998	0.00785881	0.0763318	-0.118624	0.587073	0.47505	0.691132	0.99987	0.828974	0.726394	-0.0267006	0.514777	-20.6766	-69.4451	-0.0756523	-0.206644	-0.200093	0.107131	0.0521334	0.0115108	0.647727	0.213601	0.214495	0.415405	0.302791	0.13608	0.855786	0.999765	0.289603	0.891553	0.696835	0.68301	0.463938	0.357642	0.173549	0.00258993	0.0172276	0.0490042	-0.0402856	-0.138137	0.878492	0.421915	0.725208	0.999172	0.841579	0.754698	-0.0302137	-0.143983	-0.13715	0.623505	0.406578	0.697934	0.876875	0.805823	0.724467	-0.0273978	0.0125976	-0.127401	0.935723	0.453307	0.727309	0.988762	0.814096	0.75095	-0.0304323	-20.6766	-0.206644	0.0521334	0.213601	0.302791	0.999765	0.696835	0.357642	0.0172276	-69.4451	-0.200093	0.0115108	0.214495	0.13608	0.289603	0.68301	0.173549	0.0490042	-0.404375	-0.171079	0.157055	0.301482	0.481058	0.447234	0.744102	0.515993	-0.00488609	-0.00417374	-0.164921	0.0113835	0.303934	0.137606	0.0223488	0.682215	0.152386	0.0480158
ENSG00000126861	OMG	oligodendrocyte myelin glycoprotein [Source:HGNC Symbol;Acc:HGNC:8135]	protein_coding	4974	-0.0036279	0.203853	0.234914	0.215651	6.55975248138377e-16	0.834511	0.629634	1.27315494522081e-14	0.61542	-0.0122865	0.205873	0.226248	0.211424	6.39133082794654e-16	0.9999	0.641611	1.25450970949298e-14	0.615675	0.548011	0.284059	0.737	0.176982	3.62561739389326e-16	0.902043	0.489667	8.88511136600036e-15	0.673491	0.00799556	0.230188	1.27138456793906e-07	0.0993935	1.50685564029388e-21	8.93965100389996e-07	0.434872	4.55692419359803e-20	0.723269	-0.020725	0.158505	0.0285274	0.323471	1.26077372376504e-16	0.700973	0.743896	2.68116827270059e-15	0.631256	-0.0222239	0.185998	0.960479	0.271552	1.30153186593504e-15	0.999981	0.690024	2.45955240714299e-14	0.608633	-0.00496162	0.130044	0.125891	0.433834	4.16786718705384e-16	0.52977	0.904444	8.19628021680929e-15	0.619845	-0.293804	0.183276	0.10127	0.259037	3.52669953109251e-16	0.999744	0.687264	7.06222429681528e-15	0.621461	-0.219968	0.17274	0.284462	0.292807	7.46346413237674e-16	0.865922	0.719008	1.4284385675172e-14	0.614151	0.239316	0.382678	0.14299	0.0291473	6.66438462411962e-17	0.797378	0.355996	1.47666865270961e-15	0.641657	0.0869976	0.193972	0.542628	0.241387	1.08812723143875e-15	0.999906	0.678505	2.06943100341085e-14	0.610419	0.156144	0.224726	0.306068	0.183668	7.82831892199209e-16	0.988904	0.645878	1.50950883680229e-14	0.613681	0.149195	0.224413	0.348233	0.186769	8.49381153174364e-16	0.996984	0.688782	1.6227937808031e-14	0.612875	0.221465	0.229737	0.163725	0.168145	5.07144081121825e-16	0.987465	0.645495	9.9731944724203e-15	0.617937	0.179347	0.208168	0.484078	0.216117	1.02694608051052e-15	0.763299	0.678721	1.88751238083938e-14	0.610994	0.142169	0.218408	0.35772	0.197063	1.50453060981607e-15	0.658414	0.643665	2.77511204502067e-14	0.611636	0.0491046	0.0854719	0.186487	0.207767	0.697579	0.585854	0.261247	0.224218	2.109272909068e-15	1.96488830912717e-15	0.917857	0.91026	0.683282	0.648749	3.85298789693317e-14	3.62590669144641e-14	0.608227	0.608945	0.104936	0.207081	0.459847	0.21846	1.74050980490113e-15	0.99979	0.667442	3.26243666673629e-14	0.61017	0.259326	0.203297	0.432516	0.223924	1.68243676491413e-15	0.706036	0.662337	3.08956569556958e-14	0.610512	0.106819	0.202342	0.449206	0.226056	1.71832110543666e-15	0.99987	0.650258	3.2237501280176e-14	0.610299	-0.0154367	-2.67637	-1.67172	0.18381	0.175628	0.183789	0.961973	0.804762	0.952699	0.278683	0.303513	0.27533	2.26740925849735e-15	2.20349147715234e-15	2.26603708582546e-15	0.996158	0.999765	0.983758	0.669934	0.776454	0.736408	4.17484221524743e-14	4.07943738835882e-14	4.08200585347917e-14	0.607493	0.607783	0.607499	0.414666	0.262131	0.114638	0.125622	6.76328730212994e-16	0.999172	0.585359	1.3350754801529e-14	0.61958	0.29071	0.198506	0.323001	0.231014	1.41175157659326e-15	0.725955	0.6709	2.64382567980192e-14	0.612275	0.0854719	0.207767	0.585854	0.224218	1.96488830912717e-15	0.91026	0.648749	3.62590669144641e-14	0.608945	-2.67637	0.175628	0.804762	0.303513	2.20349147715234e-15	0.999765	0.776454	4.07943738835882e-14	0.607783	-1.67172	0.183789	0.952699	0.27533	2.26603708582546e-15	0.983758	0.736408	4.08200585347917e-14	0.607499	0.293454	0.214771	0.308433	0.200423	1.37073555879492e-15	0.597398	0.646189	2.52773517778648e-14	0.61257	0.00788516	0.235318	3.00697544950258e-07	0.0957011	3.41984074228395e-21	1.83362049244873e-06	0.42839	9.81423537709792e-20	0.717491
ENSG00000210176	MT-TH	mitochondrially encoded tRNA-His (CAU/C) [Source:HGNC Symbol;Acc:HGNC:7487]	Mt_tRNA	NA	-0.00521997	0.245321	0.170455	0.231225	2.18167193773067e-16	0.78844	0.646797	4.50316134289924e-15	0.626068	-0.0109101	0.236273	0.39054	0.252479	3.80510549613189e-16	0.9999	0.687823	7.67141714656203e-15	0.620727	0.85624	0.1115	0.680182	0.675297	5.65303967146217e-15	0.876009	0.863377	1.17148549207611e-13	0.645957	-0.00411806	0.193303	0.0424797	0.33637	7.32770508549398e-17	0.0717512	0.709186	1.17548367007546e-15	0.636315	0.00181573	0.219252	0.879652	0.288524	5.38807258219596e-16	0.991276	0.717813	1.04672491265331e-14	0.617346	-0.0631358	0.222189	0.91023	0.292656	5.41492869295927e-16	0.999981	0.708551	1.07502868688655e-14	0.617298	0.00600428	0.282506	0.138155	0.175324	1.86708910889391e-16	0.547203	0.753492	3.86149662024321e-15	0.627548	0.58669	0.218793	0.00790101	0.267446	1.74345389628474e-17	0.999744	0.696651	4.09416498488716e-16	0.649356	0.329239	0.234115	0.198761	0.252315	2.43746561589652e-16	0.842217	0.682134	4.97683116823777e-15	0.625009	-0.0540419	0.136045	0.798295	0.546113	1.5617959909976e-15	0.978501	0.890775	2.91171392371829e-14	0.611261	-0.0533934	0.210988	0.764935	0.307801	5.21647506176718e-16	0.999906	0.739622	1.03464232731295e-14	0.617662	-0.0753246	0.197439	0.693328	0.350841	5.05126646538081e-16	0.988904	0.794478	9.98226398280898e-15	0.617976	-0.0366924	0.207106	0.853798	0.330512	5.35921054713122e-16	0.996984	0.808504	1.05490761252235e-14	0.617399	-0.20639	0.17454	0.299896	0.402475	3.22842654796209e-16	0.987465	0.835386	6.46493193040415e-15	0.622313	-0.481176	0.152623	0.130536	0.461295	1.78892554836767e-16	0.482457	0.853942	3.67064940427393e-15	0.627954	-0.144455	0.179633	0.453516	0.393805	5.64145987717444e-16	0.728503	0.814205	1.0990282228885e-14	0.621359	-0.236055	0.273757	0.208172	0.284558	0.131112	0.159002	0.307221	0.177288	2.44335174211677e-16	2.82202381319445e-16	0.685225	0.794225	0.725545	0.597037	5.10405385004835e-15	5.80761893742075e-15	0.62945	0.62807	-0.114086	0.189605	0.519037	0.365028	6.05726056059481e-16	0.99979	0.791699	1.20715865156835e-14	0.620662	-0.124855	0.204523	0.761983	0.326789	7.09250764214767e-16	0.898795	0.757399	1.376555167934e-14	0.619113	-0.249446	0.173687	0.1541	0.398713	2.75744146091572e-16	0.99987	0.786963	5.71997278522556e-15	0.628292	-0.899153	-9.18877	-56.1508	0.11698	0.179356	0.156993	0.0234762	0.495118	0.106828	0.566544	0.397203	0.446144	6.07234352249086e-17	5.91277952884126e-16	2.08914955842321e-16	0.855786	0.999765	0.417298	0.857959	0.830156	0.852229	1.35704811309285e-15	1.18289702766415e-14	4.36414113579852e-15	0.642514	0.620899	0.630945	-0.33384	0.151384	0.310082	0.479121	4.4905616340859e-16	0.999172	0.870344	9.11518296183329e-15	0.623583	-0.205701	0.20388	0.57531	0.324657	6.36546588171865e-16	0.852922	0.752582	1.25773868124443e-14	0.620176	0.273757	0.284558	0.159002	0.177288	2.82202381319445e-16	0.794225	0.597037	5.80761893742075e-15	0.62807	-9.18877	0.179356	0.495118	0.397203	5.91277952884126e-16	0.999765	0.830156	1.18289702766415e-14	0.620899	-56.1508	0.156993	0.106828	0.446144	2.08914955842321e-16	0.417298	0.852229	4.36414113579852e-15	0.630945	-0.334924	0.179657	0.350954	0.389043	4.85528669347356e-16	0.632314	0.806715	9.62086618518198e-15	0.622823	-0.00442496	0.188301	0.0309534	0.347584	5.63115600886141e-17	0.0542925	0.71756	8.89611480033186e-16	0.638745
ENSG00000238098	ABCA17P	ATP binding cassette subfamily A member 17, pseudogene [Source:HGNC Symbol;Acc:HGNC:32972]	transcribed_unitary_pseudogene	650655	0.000556638	-0.134958	0.821471	0.311406	0.00120469	0.979064	0.723358	0.00290942	0.183858	-0.000756101	-0.130603	0.926558	0.327727	0.00122626	0.9999	0.751453	0.0030821	0.183428	0.366163	-0.194209	0.791069	0.274787	0.00100412	0.925026	0.594044	0.00255305	0.21374	-0.00159734	-0.141131	0.225587	0.284076	0.000663075	0.300715	0.668483	0.00106057	0.198104	0.00465295	-0.126176	0.546492	0.341626	0.00105669	0.957661	0.757365	0.00263267	0.187023	-0.577625	-0.0844946	0.106437	0.526883	0.000408512	0.999981	0.8546	0.00116783	0.209359	0.000978695	-0.121261	0.709276	0.371012	0.00116106	0.915759	0.879745	0.00268382	0.184751	0.17034	-0.131418	0.23935	0.317757	0.000687108	0.999744	0.73877	0.00182673	0.197266	-0.103325	-0.137309	0.532831	0.300671	0.0010455	0.917954	0.726316	0.00261639	0.187279	0.0319242	-0.174788	0.814491	0.229679	0.00101132	0.980879	0.714839	0.00256509	0.19014	-0.00794665	-0.132833	0.944932	0.319023	0.00122818	0.999906	0.746132	0.00308356	0.18339	-0.066228	-0.149139	0.590216	0.273988	0.00108984	0.988904	0.735254	0.00274719	0.186279	-0.00938624	-0.13447	0.941663	0.326748	0.00122788	0.997591	0.808018	0.00303937	0.183396	-0.0293617	-0.137979	0.819459	0.307751	0.00120409	0.994321	0.774453	0.00299026	0.18387	-0.261745	-0.166959	0.202551	0.214159	0.000620788	0.555353	0.676468	0.00159458	0.19965	-0.192929	-0.182313	0.113493	0.170169	0.000342433	0.410811	0.615351	0.000937084	0.215696	-0.151251	0.143996	-0.140765	-0.10002	0.128461	0.245318	0.278063	0.456178	0.000372113	0.000560883	0.685225	0.80889	0.700836	0.814838	0.00104101	0.00150908	0.213781	0.204217	-0.0849829	-0.155111	0.450164	0.244588	0.000780541	0.99979	0.691237	0.00206641	0.196376	-0.317444	-0.159436	0.224242	0.226366	0.000531322	0.531591	0.66419	0.00138339	0.20549	-0.0582203	-0.146803	0.603197	0.268423	0.00088591	0.99987	0.694419	0.00233467	0.193338	-0.0598945	5.59473	4.35649	-0.144005	-0.117049	-0.133247	0.81545	0.514016	0.845373	0.284141	0.385462	0.318029	0.000970156	0.000829607	0.000976889	0.977751	0.999765	0.938881	0.674637	0.824639	0.771725	0.00244697	0.00216572	0.00237832	0.191146	0.194916	0.190978	-0.425394	-0.216256	0.0400951	0.107377	0.000163785	0.999172	0.55639	0.000512899	0.232374	-0.237214	-0.148246	0.30891	0.258737	0.000641026	0.720133	0.699581	0.00167996	0.201064	0.143996	-0.10002	0.245318	0.456178	0.000560883	0.80889	0.814838	0.00150908	0.204217	5.59473	-0.117049	0.514016	0.385462	0.000829607	0.999765	0.824639	0.00216572	0.194916	4.35649	-0.133247	0.845373	0.318029	0.000976889	0.938881	0.771725	0.00237832	0.190978	-0.371215	-0.174679	0.102331	0.18461	0.000319162	0.378597	0.629178	0.000877559	0.217311	-0.00215648	-0.145926	0.104721	0.264958	0.000404033	0.155731	0.647108	0.000667697	0.209612
ENSG00000282933	RHOXF1P3	Rhox homeobox family member 1 pseudogene 3 [Source:HGNC Symbol;Acc:HGNC:51612]	protein_coding	NA	-0.00091056	0.366484	0.846884	0.15177	0.0452386	0.984457	0.552631	0.0683044	0.0852746	-0.00134678	0.363923	0.931553	0.155046	0.0457327	0.9999	0.57549	0.0712958	0.0849346	-3.48383	0.575211	0.166728	0.0761021	0.0124925	0.537021	0.334355	0.0226627	0.140723	0.00339146	0.381063	0.177848	0.130792	0.0233863	0.245688	0.486809	0.0291712	0.105259	-0.000324492	0.361142	0.982468	0.156827	0.0458473	0.99875	0.575136	0.0699227	0.0848563	-0.966065	0.440893	0.158599	0.0877773	0.0219105	0.999981	0.446418	0.0381992	0.107168	-0.0207549	0.135122	1.16725942667244e-05	0.556603	1.57333789655597e-05	0.00639105	0.93498	5.74699232369091e-05	0.279164	-0.0502897	0.361391	0.856398	0.155399	0.0453133	0.999744	0.570372	0.0704783	0.085223	-0.865631	0.316553	0.00516131	0.192009	0.00215225	0.749893	0.617282	0.00493549	0.169585	0.184645	0.346294	0.478841	0.2138	0.0558661	0.924982	0.697338	0.0838093	0.079526	-0.0405909	0.356972	0.853552	0.162424	0.0452915	0.999906	0.589364	0.0709429	0.085238	0.0950584	0.386233	0.686067	0.139852	0.0432099	0.988904	0.589305	0.0670164	0.0867062	0.134811	0.397906	0.582081	0.129874	0.0410641	0.996984	0.612593	0.0642488	0.0882875	-0.0200605	0.357417	0.934993	0.168182	0.0457447	0.997713	0.645495	0.0704437	0.0849264	0.446111	0.421232	0.256368	0.103008	0.0285176	0.598934	0.51643	0.0453257	0.0993792	0.293452	0.426704	0.215649	0.100602	0.0266521	0.529061	0.506589	0.0422946	0.102573	0.162948	-0.162577	0.362104	0.316265	0.400521	0.499788	0.155238	0.228067	0.0362549	0.0397667	0.79721	0.891156	0.5631	0.652494	0.0567456	0.0616072	0.0931963	0.0903246	0.0397406	0.366884	0.855682	0.157871	0.0463893	0.99979	0.594933	0.0719973	0.0854796	0.152495	0.369184	0.764262	0.152704	0.0454415	0.900053	0.576938	0.0669255	0.0861334	0.22079	0.393591	0.307984	0.125334	0.0320542	0.99987	0.519098	0.0527786	0.0969814	0.374502	-11.027	-24.6914	0.398735	0.318188	0.334019	0.450773	0.506936	0.568152	0.126211	0.224555	0.19672	0.0381459	0.0399859	0.0416989	0.911418	0.999765	0.798336	0.488624	0.7063	0.662825	0.0599489	0.06334	0.0625288	0.0916203	0.0901529	0.0888405	-0.467321	0.272288	0.248924	0.302052	0.0287681	0.999172	0.772593	0.0476703	0.10027	-0.312675	0.344664	0.48974	0.177787	0.0394512	0.811398	0.610214	0.0608377	0.090573	-0.162577	0.316265	0.499788	0.228067	0.0397667	0.891156	0.652494	0.0616072	0.0903246	-11.027	0.318188	0.506936	0.224555	0.0399859	0.999765	0.7063	0.06334	0.0901529	-24.6914	0.334019	0.568152	0.19672	0.0416989	0.798336	0.662825	0.0625288	0.0888405	0.0776136	0.366448	0.861266	0.158184	0.046432	0.945401	0.593431	0.0679418	0.0854504	0.00334234	0.383224	0.18961	0.129064	0.02424	0.258165	0.483907	0.0301079	0.104204
ENSG00000150551	LYPD1	LY6/PLAUR domain containing 1 [Source:HGNC Symbol;Acc:HGNC:28431]	protein_coding	116372	0.00231239	-0.0346302	0.497262	0.850163	0.000259707	0.92745	0.96449	0.00074428	0.219656	0.0124634	-0.0440989	0.270038	0.809193	0.000187379	0.9999	0.957738	0.00057757	0.226948	-2.11487	0.194361	0.235473	0.393695	0.000269355	0.601024	0.693078	0.000808919	0.247782	-0.000275794	-0.0236729	0.880262	0.89717	0.000313562	0.909778	0.974155	0.000527445	0.215398	-0.00690967	-0.0306431	0.517154	0.866947	0.000264358	0.957392	0.969798	0.000766157	0.219257	0.0738124	-0.0281483	0.882338	0.880607	0.000313668	0.999981	0.973952	0.000920735	0.21539	-0.0125699	-0.159216	0.000315728	0.357669	9.87783892881942e-07	0.0249759	0.873741	4.72890742643849e-06	0.331993	-0.0417848	-0.0222132	0.835332	0.903307	0.000310811	0.999744	0.980034	0.000902005	0.215598	-0.0819814	-0.0263466	0.720648	0.885611	0.000299707	0.959715	0.974746	0.000858676	0.216422	0.352412	0.0102683	0.0591274	0.95835	7.11928372724173e-05	0.714674	0.993761	0.000239334	0.250582	-0.219998	-0.0468672	0.164152	0.79635	0.000137153	0.999906	0.955749	0.000436332	0.233822	0.0810118	-0.00104512	0.633856	0.995562	0.000287218	0.988904	0.998926	0.000836019	0.217385	-0.125573	-0.0559555	0.478244	0.766586	0.00025504	0.996984	0.963794	0.000751822	0.220064	-0.19865	-0.0629561	0.26231	0.733808	0.000184163	0.987465	0.950103	0.000561601	0.227332	0.00657366	-0.0212061	0.981627	0.909635	0.00031656	0.993713	0.985691	0.000874798	0.215182	-0.146891	-0.0473691	0.384287	0.796896	0.000175909	0.679037	0.959413	0.000518262	0.230783	-0.0680928	0.108941	-0.0147511	0.0151056	0.621566	0.52464	0.934843	0.935159	0.000219672	0.000204893	0.88895	0.895548	0.985408	0.984947	0.000650326	0.000614177	0.225801	0.227368	-0.0494022	-0.0235054	0.750321	0.898012	0.000233608	0.99979	0.981246	0.00070431	0.224413	-0.331104	-0.0361005	0.358394	0.842293	0.000169427	0.651244	0.967791	0.000500866	0.23162	-0.0694258	-0.0242992	0.652782	0.893849	0.000223623	0.99987	0.977057	0.000682014	0.225399	0.548545	-10.7003	-43.9189	0.0453197	-0.0526343	-0.0572198	0.117928	0.364278	0.150876	0.803158	0.775927	0.751873	8.43026242022063e-05	0.000170935	9.96066586550889e-05	0.855786	0.999765	0.468878	0.945931	0.959475	0.953052	0.000277108	0.000528606	0.000310847	0.24694	0.231423	0.24332	0.193994	0.0225428	0.501811	0.90451	0.000200826	0.999172	0.987059	0.000614468	0.227818	0.298338	6.16112177350462e-05	0.353138	0.999727	0.000168063	0.741115	0.999916	0.000509279	0.231801	0.108941	0.0151056	0.52464	0.935159	0.000204893	0.895548	0.984947	0.000614177	0.227368	-10.7003	-0.0526343	0.364278	0.775927	0.000170935	0.999765	0.959475	0.000528606	0.231423	-43.9189	-0.0572198	0.150876	0.751873	9.96066586550889e-05	0.468878	0.953052	0.000310847	0.24332	0.0511079	-0.00822181	0.871357	0.96424	0.000241297	0.95058	0.992381	0.000683425	0.223681	0.000430725	-0.0192918	0.81616	0.916146	0.000309367	0.858668	0.980358	0.000520599	0.215704
ENSG00000249378	LINC01060	long intergenic non-protein coding RNA 1060 [Source:HGNC Symbol;Acc:HGNC:49081]	lncRNA	401164	-0.00579062	0.35148	0.170508	0.123192	0.593632	0.78844	0.510786	0.628875	-0.0165745	-0.0267639	0.367337	0.0553851	0.103883	0.388107	0.9999	0.493722	0.44273	0.0058039	2.74	0.221245	0.255459	0.472399	0.402988	0.617362	0.747022	0.445632	0.00478886	-0.00262194	0.304976	0.248377	0.180232	0.662401	0.325497	0.5579	0.672814	-0.0234934	-0.000839816	0.319026	0.949673	0.165026	0.824214	0.995559	0.586128	0.842311	-0.040523	0.548432	0.27502	0.37622	0.238549	0.731467	0.999981	0.655646	0.764731	-0.0305022	0.00365072	0.359893	0.418695	0.123851	0.747411	0.788491	0.690288	0.773923	-0.0321554	0.247932	0.320823	0.320699	0.159088	0.7061	0.999744	0.57485	0.737247	-0.0279059	0.0679739	0.323599	0.811912	0.158788	0.81828	0.974282	0.576267	0.835139	-0.0398428	-0.036322	0.353442	0.877395	0.161151	0.802467	0.988321	0.639483	0.824215	-0.0385222	-0.274908	0.289099	0.162824	0.203417	0.584998	0.999906	0.639427	0.63094	-0.0156994	-0.225499	0.261499	0.285825	0.263035	0.686825	0.988904	0.727755	0.718745	-0.0259531	-0.112265	0.289786	0.611073	0.219896	0.794981	0.996984	0.721189	0.818425	-0.0372369	-0.0745305	0.304732	0.736559	0.191703	0.811839	0.989155	0.677411	0.832692	-0.0391126	0.110528	0.334854	0.755856	0.152575	0.813725	0.904939	0.598764	0.828053	-0.0393256	-0.402946	0.215762	0.0531227	0.338894	0.424197	0.329636	0.778662	0.463153	0.00155469	-0.368103	0.305357	0.301445	0.388841	0.0298192	0.150125	0.170266	0.0922146	0.327255	0.621668	0.651655	0.792626	0.583425	0.462799	0.373776	0.653287	0.0137815	-0.0196277	-0.201465	0.267636	0.296012	0.240452	0.744758	0.99979	0.687677	0.771915	-0.0322597	-0.122609	0.300713	0.785341	0.187838	0.861617	0.911264	0.623442	0.870825	-0.0455611	-0.288676	0.263522	0.130629	0.241194	0.594814	0.99987	0.66644	0.638384	-0.0168864	-0.419603	13.6095	-28.3925	0.264285	0.359141	0.28077	0.339311	0.354218	0.458117	0.249672	0.121593	0.219375	0.76663	0.773236	0.809483	0.890663	0.999765	0.727652	0.639929	0.573684	0.68689	0.789915	0.799599	0.824623	-0.034587	-0.0352997	-0.0393157	0.117929	0.330951	0.743355	0.160858	0.858192	0.999172	0.636427	0.873516	-0.0451269	-0.145349	0.302623	0.717112	0.182242	0.855675	0.910869	0.615907	0.867571	-0.0448105	0.305357	0.388841	0.150125	0.0922146	0.621668	0.792626	0.462799	0.653287	-0.0196277	13.6095	0.359141	0.354218	0.121593	0.773236	0.999765	0.573684	0.799599	-0.0352997	-28.3925	0.28077	0.458117	0.219375	0.809483	0.727652	0.68689	0.824623	-0.0393157	-0.10835	0.298324	0.782822	0.193799	0.861431	0.909148	0.638495	0.870172	-0.0455374	-0.00343073	0.297813	0.134491	0.188316	0.549036	0.192595	0.566599	0.562334	-0.0120208
ENSG00000127364	TAS2R4	taste 2 receptor member 4 [Source:HGNC Symbol;Acc:HGNC:14911]	protein_coding	50832	-0.00270096	0.0142987	0.449484	0.940666	0.122103	0.915793	0.98821	0.160488	0.0523034	0.00300733	-0.00566553	0.800373	0.976566	0.144236	0.9999	0.995918	0.190854	0.046304	0.506044	-0.138291	0.802032	0.593163	0.179979	0.928918	0.820187	0.223175	0.0438687	-0.00183144	-0.0108942	0.338834	0.954523	0.108903	0.421789	0.990412	0.122438	0.0563314	-0.00138628	-0.00207074	0.901506	0.991408	0.146527	0.992714	0.998945	0.190349	0.0457278	0.515907	-0.0427283	0.322501	0.8269	0.106586	0.999981	0.959054	0.148426	0.0570806	-0.000727382	-0.00828915	0.848511	0.966302	0.145526	0.960873	0.998257	0.185664	0.0459787	0.204539	0.000270365	0.330574	0.998869	0.107745	0.999744	0.999307	0.147814	0.0567042	-0.157496	-0.00853967	0.512042	0.964468	0.127972	0.914823	0.99302	0.168167	0.0506296	0.361764	-0.00565567	0.0633444	0.978014	0.0380188	0.714674	0.996558	0.0602452	0.091724	-0.132783	-0.0153111	0.425189	0.936428	0.119539	0.999906	0.989136	0.16294	0.0530563	0.0216579	0.00527116	0.903423	0.978687	0.146555	0.996518	0.995832	0.191859	0.0457208	-0.0448088	-0.0124398	0.809597	0.949951	0.144512	0.996984	0.995401	0.189435	0.0462343	-0.0327856	-0.00709921	0.860503	0.971043	0.14579	0.994567	0.995338	0.190594	0.0459123	-0.535525	-0.0720051	0.070752	0.70777	0.0478906	0.406393	0.940322	0.070781	0.0834874	-0.134619	-0.0264217	0.453245	0.892633	0.11306	0.728315	0.982371	0.146608	0.0556806	-0.163695	0.282331	0.0013521	0.0784616	0.262498	0.118327	0.994336	0.687194	0.0893906	0.0590771	0.732481	0.786567	0.998436	0.915813	0.122634	0.0864752	0.0638763	0.0777118	-0.0243665	-0.000243843	0.882586	0.999002	0.135219	0.99979	0.999649	0.179825	0.0492362	-0.235732	-0.0114374	0.538852	0.952822	0.120247	0.774799	0.989603	0.154636	0.0534824	-0.120368	-0.0142472	0.462364	0.941171	0.113909	0.99987	0.987838	0.156363	0.055415	-0.172714	-12.8034	-51.244	-0.0136887	-0.0422568	-0.0464373	0.64543	0.306558	0.114187	0.944283	0.82945	0.808626	0.127038	0.0960484	0.0579101	0.953927	0.999765	0.427527	0.983616	0.969876	0.964145	0.168506	0.134272	0.083032	0.0515045	0.0613993	0.0783608	-0.0725361	-0.00863526	0.813371	0.965584	0.133725	0.999172	0.996327	0.178145	0.0496417	-0.569604	-0.020785	0.0931795	0.912525	0.0515749	0.608961	0.983043	0.076511	0.0821006	0.282331	0.0784616	0.118327	0.687194	0.0590771	0.786567	0.915813	0.0864752	0.0777118	-12.8034	-0.0422568	0.306558	0.82945	0.0960484	0.999765	0.969876	0.134272	0.0613993	-51.244	-0.0464373	0.114187	0.808626	0.0579101	0.427527	0.964145	0.083032	0.0783608	-0.484722	-0.0436391	0.145642	0.820496	0.0662221	0.431349	0.963732	0.0921309	0.0739686	-0.00271145	-0.0179412	0.160373	0.924723	0.0758678	0.224152	0.983064	0.0872777	0.0686276
ENSG00000261654		novel transcript, sense overlapping C1orf103	lncRNA	NA	0.00386339	0.0958699	0.247779	0.59334	0.405636	0.841487	0.88181	0.451514	0.00369807	6.11150785939203e-05	0.116721	0.995631	0.519607	0.558268	0.9999	0.857015	0.604493	-0.0129712	4.6169	-0.346781	0.015714	0.151186	0.155382	0.359181	0.455797	0.196827	0.050182	0.00106947	0.122984	0.552321	0.494721	0.51563	0.629437	0.812703	0.529735	-0.00853723	0.0314473	0.155775	0.00206338	0.360992	0.0282203	0.317205	0.769995	0.0461888	0.0996925	0.249229	0.096358	0.611256	0.601026	0.526946	0.999981	0.881188	0.576973	-0.00972591	0.00483035	0.169525	0.173927	0.352958	0.354354	0.588697	0.870539	0.401169	0.0100266	-0.146334	0.116382	0.458676	0.51691	0.492595	0.999744	0.856072	0.539957	-0.00608535	-0.139187	0.109594	0.536893	0.542864	0.512291	0.917954	0.866036	0.551617	-0.00818459	-0.114614	0.0216456	0.535169	0.912319	0.498302	0.939376	0.989198	0.546559	-0.00676676	-0.0851347	0.107239	0.586165	0.552815	0.522396	0.999906	0.873035	0.572085	-0.00924911	0.00291362	0.117585	0.986119	0.525846	0.558235	0.999377	0.88139	0.600239	-0.0129678	0.0297942	0.124865	0.864422	0.502542	0.554703	0.996984	0.890336	0.598483	-0.0126048	0.240338	0.166276	0.167242	0.360466	0.348775	0.987465	0.809551	0.401517	0.0107485	0.205397	0.14431	0.463845	0.43179	0.494052	0.749108	0.8382	0.531887	-0.00624188	-0.111042	0.0918842	0.512178	0.619381	0.512271	0.76615	0.909081	0.546636	-0.00827026	-0.126001	0.234108	0.114983	0.178718	0.361274	0.170612	0.523935	0.333869	0.465486	0.356143	0.77787	0.798324	0.856091	0.737179	0.506586	0.402647	-0.00316154	0.00992664	0.0892685	0.136011	0.565935	0.459475	0.524189	0.99979	0.83969	0.56999	-0.00954034	0.263718	0.135758	0.465971	0.457028	0.500262	0.72979	0.83682	0.535276	-0.00697874	-0.102131	0.101477	0.508776	0.578056	0.511446	0.99987	0.879717	0.560414	-0.00818186	-0.317601	1.48905	-32.0626	0.0836631	0.123089	0.0855749	0.368932	0.900024	0.296968	0.649724	0.509293	0.639316	0.468454	0.562261	0.437223	0.89507	0.999765	0.606113	0.89196	0.883176	0.920356	0.515205	0.607204	0.476251	-0.00349223	-0.0135323	4.20896568099627e-05	0.352447	0.182786	0.22197	0.330096	0.39445	0.999172	0.791243	0.447268	0.00510841	0.521363	0.141015	0.103553	0.430926	0.287375	0.609975	0.820045	0.334778	0.0194988	0.234108	0.178718	0.170612	0.333869	0.356143	0.798324	0.737179	0.402647	0.00992664	1.48905	0.123089	0.900024	0.509293	0.562261	0.999765	0.883176	0.607204	-0.0135323	-32.0626	0.0855749	0.296968	0.639316	0.437223	0.606113	0.920356	0.476251	4.20896568099627e-05	0.378135	0.155388	0.229913	0.39481	0.399619	0.524343	0.80898	0.438503	0.00448017	0.00163591	0.12744	0.368375	0.478242	0.462822	0.450795	0.802902	0.47751	-0.00284104
ENSG00000229539	PANK2-AS1	PANK2 antisense RNA 1 [Source:HGNC Symbol;Acc:HGNC:40732]	lncRNA	NA	-0.00498793	-0.040892	0.0970998	0.799077	0.396461	0.709496	0.952865	0.442911	0.00479352	0.0091649	-0.0841386	0.362075	0.605328	0.620166	0.9999	0.89532	0.662986	-0.019251	-1.94667	0.109203	0.253539	0.615849	0.631189	0.615214	0.832002	0.660689	-0.0233166	-0.00640661	-0.104823	3.33853816566762e-05	0.474439	0.00225451	0.000127219	0.802002	0.00331267	0.168423	0.012817	-0.0520777	0.174536	0.746613	0.496529	0.897294	0.941508	0.541417	-0.0065074	-0.552196	-0.0225962	0.210673	0.89106	0.529314	0.999981	0.976477	0.579261	-0.00997349	-0.0029434	-0.100062	0.360557	0.545811	0.619503	0.754079	0.933438	0.656048	-0.0191842	0.0728207	-0.067729	0.683473	0.676785	0.704059	0.999744	0.919701	0.7353	-0.0276984	0.775699	-0.0276345	6.4565620806593e-05	0.851425	0.00376251	0.300593	0.96472	0.00806622	0.155404	0.259633	0.0335108	0.118706	0.848877	0.427463	0.774491	0.976786	0.479217	0.00117313	0.137869	-0.052421	0.328102	0.746884	0.604381	0.999906	0.943785	0.649254	-0.0176608	0.0190568	-0.0630018	0.899752	0.706476	0.722887	0.996518	0.940013	0.75093	-0.0296198	0.14157	-0.0297667	0.367952	0.858697	0.622698	0.996984	0.979928	0.662467	-0.0195057	-0.0304305	-0.074212	0.847382	0.654529	0.720245	0.994321	0.930942	0.749795	-0.0293491	0.101305	-0.054397	0.689538	0.743074	0.704895	0.874222	0.94728	0.72853	-0.0277834	-0.0373095	-0.0801062	0.806935	0.631212	0.695282	0.921363	0.912711	0.717775	-0.0271258	0.0471071	0.0132267	-0.0704741	-0.0680076	0.705155	0.931861	0.665474	0.685672	0.684754	0.701881	0.920417	0.988243	0.914823	0.915374	0.711532	0.727048	-0.0260483	-0.0278032	0.0372769	-0.0637791	0.790164	0.700075	0.693885	0.99979	0.935563	0.726023	-0.0269826	0.192302	-0.0582327	0.555004	0.722963	0.658791	0.78617	0.938942	0.683393	-0.0234026	-0.0443838	-0.0784743	0.749972	0.633367	0.690007	0.99987	0.903017	0.725432	-0.0265855	-0.0793672	11.3407	-9.56071	-0.079945	-0.0297994	-0.0810147	0.80347	0.286083	0.7305	0.631347	0.85795	0.624209	0.695004	0.559922	0.687849	0.976411	0.999765	0.886679	0.886373	0.97562	0.915538	0.725152	0.605118	0.711902	-0.0270973	-0.0132895	-0.0263647	0.248729	-0.0254698	0.339166	0.880244	0.587666	0.999172	0.980636	0.629704	-0.0161534	0.421768	-0.0525323	0.144103	0.74485	0.443508	0.627319	0.945357	0.486048	-0.00067918	0.0132267	-0.0680076	0.931861	0.685672	0.701881	0.988243	0.915374	0.727048	-0.0278032	11.3407	-0.0297994	0.286083	0.85795	0.559922	0.999765	0.97562	0.605118	-0.0132895	-9.56071	-0.0810147	0.7305	0.624209	0.687849	0.886679	0.915538	0.711902	-0.0263647	0.229864	-0.0485	0.418624	0.768605	0.620162	0.686088	0.952675	0.646901	-0.0194744	-0.0063303	-0.109012	5.34304597996209e-05	0.459725	0.0032512	0.000189092	0.792661	0.00464272	0.159157
ENSG00000268154	Metazoa_SRP	Metazoan signal recognition particle RNA [Source:RFAM;Acc:RF00017]	misc_RNA	NA	-0.00300474	0.0899133	0.375289	0.621869	0.000737999	0.903002	0.892376	0.00189308	0.195581	0.0157721	0.0457555	0.160054	0.800452	0.000445545	0.9999	0.95534	0.00125389	0.207361	2.33737	-0.163361	0.242309	0.522226	0.00321556	0.605511	0.778438	0.00703574	0.181498	-0.00458521	0.0472239	0.0102787	0.787463	6.03012594638199e-05	0.0206307	0.939335	0.000114099	0.251496	0.00341182	0.0778382	0.748322	0.66989	0.000984351	0.981136	0.917792	0.00247437	0.188726	-0.412654	0.107506	0.40506	0.563338	0.000767532	0.999981	0.868735	0.00205344	0.194653	-0.000535199	0.0677741	0.882337	0.716166	0.00101845	0.971266	0.970802	0.00239447	0.187908	-0.0776389	0.0733758	0.698038	0.686912	0.000964855	0.999744	0.923639	0.00246105	0.189205	-0.0717874	0.0698816	0.753216	0.701763	0.000986048	0.963215	0.927331	0.00248194	0.188684	-0.113212	-0.00361578	0.546227	0.985543	0.000929577	0.941191	0.998209	0.00237748	0.192178	-0.238796	0.0467137	0.12898	0.795719	0.000386763	0.999906	0.955645	0.0011052	0.210614	-0.258682	0.00642739	0.124197	0.972232	0.000377145	0.988904	0.995142	0.0010676	0.21119	-0.111873	0.043438	0.525953	0.817099	0.000867842	0.996984	0.972327	0.00224052	0.191736	-0.0884853	0.0554077	0.617202	0.765179	0.000925373	0.987465	0.95994	0.00237139	0.190204	-0.221089	0.0440319	0.435849	0.812262	0.000795948	0.730194	0.964573	0.00199068	0.193791	-0.39779	-0.0247217	0.0173284	0.890395	9.37836667470878e-05	0.267825	0.98225	0.000295153	0.24463	-0.29845	0.26601	0.0612239	0.136893	0.0290608	0.119958	0.728516	0.458453	0.000138805	0.0003822	0.651655	0.788032	0.936111	0.815639	0.000430398	0.0010717	0.236043	0.213163	-0.220656	0.0220035	0.154951	0.903857	0.000452532	0.99979	0.981265	0.00126841	0.209243	-0.587657	0.0270474	0.102979	0.880782	0.000344704	0.391195	0.977467	0.000943795	0.215544	-0.0936234	0.0526706	0.546001	0.773411	0.000914345	0.99987	0.945562	0.00240079	0.192576	0.0602359	-5.32425	-32.0317	0.0739075	0.0479088	0.0354546	0.865419	0.654061	0.298888	0.690557	0.797416	0.846418	0.00105305	0.000979573	0.000676057	0.984688	0.999765	0.607918	0.905951	0.96399	0.969745	0.00262487	0.00250905	0.00172083	0.189159	0.190912	0.199801	-0.330699	0.00632141	0.253514	0.973163	0.000614601	0.999172	0.996707	0.00166719	0.20206	-0.385883	0.0501506	0.231429	0.78131	0.000582022	0.673928	0.956964	0.00154183	0.203346	0.26601	0.136893	0.119958	0.458453	0.0003822	0.788032	0.815639	0.0010717	0.213163	-5.32425	0.0479088	0.654061	0.797416	0.000979573	0.999765	0.96399	0.00250905	0.190912	-32.0317	0.0354546	0.298888	0.846418	0.000676057	0.607918	0.969745	0.00172083	0.199801	-0.462063	0.0213151	0.142667	0.906736	0.000428795	0.427835	0.981918	0.00113984	0.210497	-0.00557539	0.037449	0.00185308	0.827531	1.52406243975806e-05	0.00445108	0.951617	3.16337221883542e-05	0.279802
ENSG00000234648		pseudogene similar to part of ribosomal protein L3 (RPL3)	processed_pseudogene	NA	0.000261934	-0.152601	0.922292	0.293213	3.07973985157912e-08	0.990879	0.707777	2.01057632105288e-07	0.391533	0.00674471	-0.163093	0.449179	0.26027	2.36877413173366e-08	0.9999	0.694452	1.60850896164656e-07	0.395775	2.63227	-0.317534	0.0799292	0.0988422	7.12505436715328e-08	0.451489	0.376787	4.93652617925379e-07	0.421244	0.00480214	-0.123543	0.00054742	0.357403	1.11444362250156e-10	0.00152594	0.725813	5.92717638286488e-10	0.475383	-0.0161954	-0.171237	0.0512896	0.226581	5.23658935965585e-09	0.795447	0.657947	3.89951604212597e-08	0.41951	0.304477	-0.176188	0.437142	0.232679	2.33472116117398e-08	0.999981	0.649951	1.59266257309462e-07	0.396008	-0.00272979	-0.18096	0.338193	0.218784	2.01707395707715e-08	0.73657	0.797016	1.33313979513809e-07	0.398356	-0.0463948	-0.151321	0.769328	0.294582	2.97195681022457e-08	0.999744	0.720644	1.96799915319963e-07	0.392111	-0.0571031	-0.154148	0.751696	0.286688	2.95248172770911e-08	0.962894	0.712895	1.94519742959835e-07	0.392218	0.0735546	-0.0781472	0.618946	0.619733	2.23836384297629e-08	0.959392	0.917281	1.51500969801447e-07	0.400392	0.0484993	-0.145717	0.698394	0.314814	2.88445353438253e-08	0.999906	0.743194	1.92106082702826e-07	0.392595	0.0786421	-0.130755	0.556785	0.377443	2.63371791473069e-08	0.988904	0.813117	1.74791498991664e-07	0.394066	0.0475945	-0.138343	0.733071	0.353459	2.93028425181466e-08	0.996984	0.822195	1.93302137423132e-07	0.39234	0.0285333	-0.145309	0.838527	0.323632	3.03416405509415e-08	0.994321	0.786254	2.00091338606304e-07	0.391775	0.225485	-0.121011	0.314077	0.40864	1.92853120318797e-08	0.645413	0.826657	1.27179144892326e-07	0.399074	0.123751	-0.122794	0.360647	0.406174	3.54637612558779e-08	0.659784	0.818167	2.27103421572729e-07	0.392899	0.0797182	-0.0815314	-0.149806	-0.172752	0.470785	0.552791	0.301346	0.248142	4.10734793758647e-08	4.4407933225721e-08	0.831155	0.901573	0.721747	0.671563	2.65313508815349e-07	2.87030586733256e-07	0.390485	0.389197	0.0434387	-0.142524	0.727165	0.333868	4.94344985441355e-08	0.99979	0.769836	3.2151740441053e-07	0.387423	0.245672	-0.134576	0.395684	0.356673	3.74008470929706e-08	0.679874	0.77716	2.38773250879517e-07	0.392026	0.157953	-0.12651	0.199819	0.383177	2.43356422513932e-08	0.99987	0.775765	1.67270357675087e-07	0.399038	0.285789	-4.67302	10.7936	-0.120919	-0.16864	-0.140687	0.311938	0.621927	0.661682	0.412053	0.259023	0.339334	3.25088644714561e-08	4.67207798632188e-08	4.78570783909852e-08	0.889435	0.999765	0.854938	0.770591	0.740857	0.787264	2.16233834460715e-07	3.02355379730679e-07	2.96962234716027e-07	0.394324	0.388358	0.38796	0.267333	-0.102044	0.247163	0.496539	2.80472152540211e-08	0.999172	0.877516	1.89525937179332e-07	0.396733	0.115313	-0.146299	0.655197	0.315173	4.76810810215157e-08	0.888474	0.745847	3.03287242963515e-07	0.388021	-0.0815314	-0.172752	0.552791	0.248142	4.4407933225721e-08	0.901573	0.671563	2.87030586733256e-07	0.389197	-4.67302	-0.16864	0.621927	0.259023	4.67207798632188e-08	0.999765	0.740857	3.02355379730679e-07	0.388358	10.7936	-0.140687	0.661682	0.339334	4.78570783909852e-08	0.854938	0.787264	2.96962234716027e-07	0.38796	0.254279	-0.126076	0.313598	0.389485	3.26148462537149e-08	0.601962	0.806715	2.09526731256735e-07	0.394271	0.004725	-0.120532	0.000798447	0.371492	1.55563891180316e-10	0.00209252	0.735621	7.7210456104429e-10	0.47079
ENSG00000135436	FAM186B	family with sequence similarity 186 member B [Source:HGNC Symbol;Acc:HGNC:25296]	protein_coding	84070	0.00458178	0.0567562	0.0897426	0.694031	0.0137124	0.701376	0.918051	0.0243846	0.120603	0.00946164	0.0649007	0.294611	0.656718	0.0270672	0.9999	0.915296	0.0455816	0.100936	1.5675	-0.108938	0.305135	0.577082	0.0544668	0.656252	0.810642	0.0801661	0.0910732	-0.000973379	0.0760102	0.505047	0.60269	0.0345376	0.585731	0.867723	0.0419247	0.0936014	0.00470896	0.0874441	0.58058	0.550112	0.0363569	0.961417	0.868943	0.0573452	0.0920348	-0.13447	0.0926569	0.735579	0.53609	0.0390066	0.999981	0.859116	0.0626503	0.0898752	-0.00403528	0.0375898	0.161543	0.799069	0.0195358	0.574321	0.978822	0.0323385	0.110504	0.171606	0.0821359	0.283443	0.571525	0.0265431	0.999744	0.878301	0.0445618	0.101518	0.104874	0.087063	0.56655	0.551596	0.0360473	0.924563	0.869169	0.0565312	0.0922963	-0.260483	0.00633934	0.0816945	0.967957	0.0134548	0.741272	0.995429	0.0246991	0.122524	0.225977	0.107067	0.0724122	0.457461	0.0119727	0.999906	0.83097	0.0225802	0.124402	0.195216	0.132314	0.148324	0.373553	0.0185909	0.988904	0.810569	0.0325221	0.111936	0.258517	0.15134	0.0651191	0.307483	0.0111832	0.996984	0.795296	0.0209639	0.126298	0.325077	0.148494	0.0199921	0.304142	0.00502961	0.987465	0.77169	0.0104908	0.147848	0.287676	0.120102	0.204723	0.417175	0.0223304	0.557347	0.829488	0.03669	0.106613	0.00954187	0.0822431	0.94471	0.584629	0.0468237	0.979196	0.898558	0.0686114	0.085184	0.055837	0.139159	0.0811998	0.116351	0.618552	0.316582	0.580241	0.439964	0.0428615	0.0324583	0.888657	0.834811	0.879949	0.806723	0.0653939	0.0518048	0.087977	0.0965983	0.218827	0.125119	0.0801266	0.393626	0.0148572	0.99979	0.8078	0.0271371	0.119698	0.266637	0.0983715	0.362984	0.505442	0.0346398	0.65444	0.855958	0.0528191	0.0946022	0.151339	0.10395	0.22585	0.479771	0.0272974	0.99987	0.831988	0.0460625	0.101853	-0.00767877	-11.3444	-37.8562	0.0792108	0.0383578	0.0421978	0.978686	0.235908	0.127459	0.597952	0.797882	0.773895	0.0468932	0.0279388	0.0197392	0.998157	0.999765	0.441897	0.873096	0.96399	0.958432	0.0716765	0.0464329	0.0327847	0.0851368	0.101153	0.111476	-0.0256865	0.0752823	0.913015	0.623371	0.0467029	0.999172	0.921285	0.0723645	0.0852659	-0.14644	0.0734601	0.575726	0.617721	0.0418518	0.852991	0.902648	0.0639378	0.0887257	0.139159	0.116351	0.316582	0.439964	0.0324583	0.834811	0.806723	0.0518048	0.0965983	-11.3444	0.0383578	0.235908	0.797882	0.0279388	0.999765	0.96399	0.0464329	0.101153	-37.8562	0.0421978	0.127459	0.773895	0.0197392	0.441897	0.958432	0.0327847	0.111476	0.179562	0.097967	0.483404	0.510457	0.039211	0.737527	0.866277	0.05876	0.0907634	-0.00176352	0.0701734	0.231316	0.628855	0.0238652	0.305436	0.878519	0.0296761	0.104662
ENSG00000157322	CLEC18A	C-type lectin domain family 18 member A [Source:HGNC Symbol;Acc:HGNC:30388]	protein_coding	348174	0.00222642	0.232032	0.462318	0.157011	0.263763	0.917794	0.55883	0.311297	0.022866	0.00737639	0.231081	0.463904	0.159064	0.264057	0.9999	0.580306	0.319083	0.0228197	1.89011	0.10232	0.2531	0.627912	0.208291	0.615135	0.838587	0.252739	0.0373983	0.0025803	0.25896	0.110245	0.109162	0.141641	0.163828	0.453158	0.156621	0.0469661	0.000743949	0.245031	0.937578	0.135648	0.307362	0.995559	0.542544	0.358121	0.016361	0.022981	0.242222	0.958681	0.148797	0.30766	0.999981	0.551556	0.365343	0.0163189	0.00417754	0.289684	0.193497	0.0814346	0.186305	0.611438	0.62176	0.229745	0.0367315	0.0243993	0.244184	0.891453	0.135949	0.306285	0.999744	0.544488	0.359788	0.0165136	-0.0156198	0.243298	0.938961	0.138208	0.307385	0.992292	0.547203	0.355683	0.0163577	-0.0549487	0.245189	0.743957	0.173457	0.332695	0.972339	0.653678	0.386556	0.013039	0.221174	0.269024	0.115188	0.0974394	0.144857	0.999906	0.491079	0.192225	0.0461472	-0.0417667	0.233262	0.782565	0.165659	0.301359	0.991647	0.629798	0.353841	0.0172163	-0.0939424	0.218771	0.551033	0.194533	0.27828	0.996984	0.696277	0.331229	0.0206203	0.0829411	0.261174	0.59984	0.117541	0.284768	0.987465	0.570713	0.337197	0.0196437	-0.125209	0.227357	0.621611	0.173057	0.287357	0.839712	0.625416	0.331601	0.0192584	0.108894	0.274915	0.47278	0.0994274	0.301874	0.741727	0.505557	0.343457	0.0173604	0.112402	-0.184419	0.25203	0.201547	0.363131	0.228693	0.121137	0.225654	0.276174	0.229925	0.778004	0.804469	0.512414	0.650253	0.322886	0.276729	0.0212037	0.0288308	-0.0050498	0.248638	0.971103	0.13391	0.348055	0.99979	0.558413	0.401755	0.0109848	-0.13831	0.240165	0.669741	0.144624	0.331299	0.852479	0.56426	0.372675	0.0132289	0.235039	0.286825	0.0870149	0.0771289	0.144723	0.99987	0.427939	0.191546	0.0467396	0.204865	-0.550379	11.5459	0.271581	0.247656	0.261217	0.518031	0.958647	0.675805	0.103191	0.140342	0.114786	0.310284	0.347925	0.331939	0.927804	0.999765	0.861885	0.450914	0.605922	0.54377	0.361358	0.402722	0.37453	0.0161526	0.0110019	0.0131417	0.201626	0.286959	0.436551	0.0914611	0.294286	0.999172	0.530343	0.348764	0.0184704	-0.340772	0.234386	0.236607	0.148813	0.233279	0.675369	0.570643	0.279553	0.0282409	-0.184419	0.201547	0.228693	0.225654	0.229925	0.804469	0.650253	0.276729	0.0288308	-0.550379	0.247656	0.958647	0.140342	0.347925	0.999765	0.605922	0.402722	0.0110019	11.5459	0.261217	0.675805	0.114786	0.331939	0.861885	0.54377	0.37453	0.0131417	-0.155235	0.234173	0.583408	0.156768	0.320587	0.801846	0.591639	0.361388	0.0147029	0.0022329	0.258593	0.172971	0.111343	0.176849	0.238587	0.455351	0.192827	0.0387183
ENSG00000111886	GABRR2	gamma-aminobutyric acid type A receptor subunit rho2 [Source:HGNC Symbol;Acc:HGNC:4091]	protein_coding	2570	-0.00207847	-0.0365852	0.512264	0.830293	0.0444801	0.930032	0.959383	0.0672861	0.085803	-0.0094735	-0.0311284	0.368435	0.855083	0.0387198	0.9999	0.967947	0.0619028	0.0901025	1.27007	-0.159754	0.474406	0.482553	0.0730538	0.764385	0.754329	0.10316	0.0802229	0.00651556	-0.0103625	5.93254924906634e-05	0.946454	7.20369635180071e-05	0.000212047	0.988196	0.000134772	0.247722	0.0103932	-0.0349891	0.29429	0.836522	0.0347837	0.928136	0.964622	0.0552619	0.0933851	0.528088	-0.0912358	0.253469	0.598403	0.0322488	0.999981	0.880543	0.0531967	0.0956817	0.00164252	-0.029942	0.626812	0.863352	0.047707	0.885006	0.987264	0.070282	0.0836082	0.0257038	-0.0477824	0.890761	0.779014	0.0516034	0.999744	0.947105	0.0788452	0.0811285	-0.108399	-0.0534949	0.61139	0.753571	0.0473329	0.934737	0.943142	0.071445	0.0838558	-0.00673067	-0.0661587	0.969518	0.724381	0.0555488	0.996692	0.945571	0.0834174	0.0797103	-0.0611256	-0.0547463	0.679645	0.748781	0.0488572	0.999906	0.944123	0.07573	0.082858	-0.231574	-0.108006	0.141208	0.532505	0.0233546	0.988904	0.883547	0.0396148	0.105298	-0.233386	-0.11081	0.154915	0.524255	0.0246376	0.996984	0.898266	0.0414801	0.103724	-0.156359	-0.0800302	0.343806	0.643245	0.0374977	0.987465	0.928919	0.059415	0.0910881	-0.155318	-0.0686419	0.558488	0.692629	0.0459104	0.805595	0.936037	0.0682977	0.0848132	-0.0424596	-0.057706	0.791361	0.742115	0.0543483	0.912798	0.943188	0.0780757	0.0804159	-0.118843	-0.040378	-0.050352	-0.058404	0.362871	0.803888	0.767847	0.740812	0.0413005	0.0545107	0.778004	0.965241	0.944542	0.933369	0.0634403	0.0807182	0.0891413	0.0803197	-0.142411	-0.0772081	0.33225	0.655656	0.0396381	0.99979	0.921601	0.0630513	0.0904256	0.0236863	-0.0462366	0.944925	0.789318	0.0556329	0.979968	0.955188	0.079575	0.0796613	-0.11193	-0.065556	0.443927	0.703745	0.0451078	0.99987	0.927454	0.070799	0.0863665	-0.107324	-0.90326	15.5364	-0.0593401	-0.051184	-0.0323385	0.748872	0.935817	0.59424	0.734626	0.771592	0.852198	0.0537184	0.0555988	0.0503265	0.967466	0.999765	0.816089	0.923208	0.958594	0.970502	0.0804922	0.0840049	0.0736248	0.0807917	0.0796811	0.0828854	0.0424461	-0.0400176	0.877047	0.822852	0.0552525	0.999172	0.970283	0.0836243	0.0798831	-0.0973215	-0.0522332	0.750068	0.761213	0.0537378	0.921193	0.951906	0.0792619	0.0807801	-0.040378	-0.058404	0.803888	0.740812	0.0545107	0.965241	0.933369	0.0807182	0.0803197	-0.90326	-0.051184	0.935817	0.771592	0.0555988	0.999765	0.958594	0.0840049	0.0796811	15.5364	-0.0323385	0.59424	0.852198	0.0503265	0.816089	0.970502	0.0736248	0.0828854	-0.0891267	-0.0567681	0.765885	0.744156	0.0539854	0.900181	0.946967	0.0773097	0.0806319	0.00605868	-0.00856238	0.000252928	0.956511	0.000236676	0.000748035	0.989182	0.00040569	0.221741
ENSG00000075643	MOCOS	molybdenum cofactor sulfurase [Source:HGNC Symbol;Acc:HGNC:18234]	protein_coding	55034	-0.00462477	0.422038	0.207243	0.0342834	0.321561	0.815105	0.296599	0.369451	0.0143826	0.0126689	0.374572	0.299531	0.0605648	0.369791	0.9999	0.399534	0.42456	0.00806576	-0.808218	0.40647	0.704481	0.1395	0.636385	0.88666	0.438701	0.664957	-0.0239195	-9.36415e-05	0.39641	0.962239	0.0478231	0.484913	0.971908	0.317995	0.499461	-0.00525706	-0.00352736	0.39258	0.759759	0.0500504	0.474438	0.983633	0.362334	0.520356	-0.00411797	-0.0531819	0.401317	0.921365	0.050135	0.484048	0.999981	0.351452	0.536353	-0.00516337	-0.0103184	0.284381	0.00714898	0.143809	0.0516159	0.145398	0.71394	0.0752441	0.0811208	0.0180731	0.397004	0.933675	0.047135	0.484373	0.999744	0.354809	0.532094	-0.00519857	0.152722	0.404886	0.537128	0.0429768	0.442244	0.917954	0.343392	0.485481	-0.000539857	0.120462	0.335675	0.552091	0.12207	0.682499	0.943205	0.587866	0.716886	-0.0258179	-0.0667334	0.389431	0.697637	0.0522895	0.467907	0.999906	0.380836	0.520269	-0.00340189	-0.0233761	0.390877	0.898824	0.0571988	0.483308	0.996518	0.424889	0.53084	-0.00508319	-0.174978	0.349753	0.359833	0.0879794	0.393657	0.996984	0.534579	0.445834	0.00513126	-0.328958	0.329268	0.0840619	0.0987832	0.214194	0.987465	0.536823	0.265017	0.0313024	-0.196517	0.370655	0.523396	0.0684161	0.439359	0.786276	0.445441	0.48006	-0.000212931	-0.0473027	0.389494	0.799005	0.0577134	0.485022	0.916838	0.415094	0.521006	-0.00532098	-0.0906669	0.021955	0.39856	0.406187	0.549244	0.907145	0.0467593	0.0495655	0.451707	0.490955	0.860204	0.985607	0.345821	0.358699	0.493474	0.531275	-0.00161222	-0.00596906	-0.15298	0.368937	0.368367	0.0685283	0.403203	0.99979	0.436291	0.455382	0.00404727	-0.264909	0.382236	0.503837	0.058392	0.44196	0.754148	0.396509	0.479928	-0.000502005	-0.149022	0.376904	0.378213	0.0612997	0.406609	0.99987	0.388897	0.460203	0.00363801	-0.360959	-6.80162	-53.4012	0.361866	0.375471	0.347087	0.35108	0.600025	0.111112	0.0754819	0.0681116	0.0825544	0.396954	0.46107	0.249502	0.891047	0.999765	0.422976	0.393406	0.462477	0.482747	0.446048	0.513133	0.293053	0.00480344	-0.00266747	0.025475	-0.120176	0.378236	0.704981	0.0701229	0.476	0.999172	0.487626	0.52542	-0.00432878	0.0175392	0.401244	0.960452	0.0464583	0.492251	0.988287	0.36081	0.532483	-0.0061101	0.021955	0.406187	0.907145	0.0495655	0.490955	0.985607	0.358699	0.531275	-0.00596906	-6.80162	0.375471	0.600025	0.0681116	0.46107	0.999765	0.462477	0.513133	-0.00266747	-53.4012	0.347087	0.111112	0.0825544	0.249502	0.422976	0.482747	0.293053	0.025475	-0.113506	0.389119	0.743168	0.055938	0.480124	0.888874	0.399416	0.515133	-0.00478341	0.000210791	0.398316	0.916129	0.046882	0.483893	0.935995	0.315432	0.498089	-0.00514657
ENSG00000163808	KIF15	kinesin family member 15 [Source:HGNC Symbol;Acc:HGNC:17273]	protein_coding	56992	-0.0068383	0.0118527	0.0300126	0.943532	0.469698	0.522978	0.988869	0.512537	-0.00359879	-0.00183017	-0.0220122	0.863312	0.898417	0.971581	0.9999	0.980185	0.975079	-0.0636568	-2.44808	0.209854	0.176726	0.364426	0.904424	0.54778	0.670182	0.911566	-0.0585733	0.00246641	-0.0110501	0.148047	0.948019	0.790537	0.210789	0.988399	0.797011	-0.0367502	0.00619259	-0.0175754	0.535743	0.918361	0.952027	0.957392	0.980773	0.956117	-0.0589918	0.224466	-0.0436815	0.630873	0.80339	0.961147	0.999981	0.953038	0.966816	-0.0610012	-0.00046645	-0.0303334	0.890992	0.862697	0.972092	0.973277	0.987264	0.974621	-0.0638003	-0.444929	-0.0266026	0.0162339	0.872219	0.357391	0.999744	0.971343	0.41021	0.00963666	0.0371171	-0.0233156	0.862909	0.892027	0.971572	0.979649	0.976392	0.9741	-0.0636545	0.0364549	0.017332	0.8369	0.926758	0.979911	0.982949	0.989893	0.982129	-0.0670365	-0.0245986	-0.0280157	0.86896	0.870783	0.971695	0.999906	0.971505	0.975069	-0.0636888	-0.125755	-0.0579062	0.429654	0.741777	0.935609	0.988904	0.949382	0.941674	-0.0558357	-0.067031	-0.0433245	0.686642	0.806683	0.964883	0.996984	0.970267	0.968654	-0.0618996	-0.230589	-0.0726862	0.164197	0.674074	0.808843	0.987465	0.935654	0.829945	-0.0387756	-0.0866842	-0.0368428	0.745872	0.833285	0.967885	0.901616	0.969441	0.970123	-0.0626611	0.0835317	-0.00822521	0.604452	0.96273	0.968215	0.821424	0.991508	0.970314	-0.0635198	0.00761736	-0.109154	-0.0274246	-0.0560717	0.953858	0.503795	0.873566	0.7515	0.980009	0.958489	0.989331	0.892022	0.971376	0.936382	0.981282	0.961864	-0.0670705	-0.0611333	-0.105592	-0.0493401	0.475143	0.777334	0.954715	0.99979	0.958256	0.958955	-0.060292	0.0505483	-0.0241072	0.883408	0.889757	0.9793	0.957979	0.978258	0.980384	-0.0668268	-0.13866	-0.0494989	0.345021	0.774716	0.928183	0.99987	0.945937	0.936419	-0.0552137	-0.4509	5.95517	1.47436	-0.0757908	-0.00570761	-0.0261105	0.178622	0.597109	0.959931	0.663415	0.974262	0.881256	0.841849	0.967655	0.980041	0.862626	0.999765	0.986868	0.89769	0.99624	0.97885	0.857636	0.971765	0.981834	-0.0431078	-0.0633721	-0.0670816	-0.181408	-0.0611261	0.510175	0.73313	0.959258	0.999172	0.950185	0.963193	-0.0613099	0.132296	-0.0216471	0.666582	0.900231	0.972233	0.893823	0.980895	0.974434	-0.0646268	-0.109154	-0.0560717	0.503795	0.7515	0.958489	0.892022	0.936382	0.961864	-0.0611333	5.95517	-0.00570761	0.597109	0.974262	0.967655	0.999765	0.99624	0.971765	-0.0633721	1.47436	-0.0261105	0.959931	0.881256	0.980041	0.986868	0.97885	0.981834	-0.0670816	0.0296144	-0.024626	0.921623	0.888035	0.979763	0.969755	0.977953	0.981036	-0.0669855	0.00277818	-0.00722465	0.106857	0.96591	0.728833	0.158409	0.991396	0.737733	-0.0302308
ENSG00000136197	C7orf25	chromosome 7 open reading frame 25 [Source:HGNC Symbol;Acc:HGNC:21703]	protein_coding	79020	0.00447747	-0.0559075	0.0340885	0.618782	0.0101662	0.547258	0.891379	0.0188602	0.128931	-0.00117487	-0.0295424	0.868992	0.798212	0.0546952	0.9999	0.954968	0.0831863	0.0792767	1.83333	-0.156044	0.133268	0.316475	0.07667	0.506167	0.631497	0.107609	0.0783984	0.00165419	-0.0220973	0.147651	0.84574	0.0255572	0.210326	0.959217	0.0316608	0.10264	0.000479623	-0.0310235	0.943002	0.787669	0.0551297	0.995559	0.951131	0.0820068	0.0790239	0.372597	-0.062221	0.232168	0.594142	0.0328161	0.999981	0.879407	0.0540006	0.095154	0.00191436	-0.010733	0.400213	0.926917	0.042767	0.777204	0.994888	0.0638864	0.0870267	0.126218	-0.0312323	0.315978	0.78443	0.0383494	0.999744	0.948881	0.0610807	0.0903982	0.0230156	-0.0304212	0.873042	0.791568	0.054728	0.98071	0.951445	0.080837	0.0792576	-0.0254565	0.00826304	0.82932	0.947599	0.0611694	0.982059	0.991572	0.0906604	0.0765761	-0.07869	-0.0404815	0.430042	0.724853	0.0441117	0.999906	0.93833	0.0693141	0.0860625	-0.147357	-0.0698893	0.165516	0.549923	0.0272766	0.988904	0.890234	0.0452637	0.100707	-0.127074	-0.0658922	0.252015	0.576167	0.0342501	0.996984	0.91498	0.0549894	0.0938557	-0.0986099	-0.0519055	0.37633	0.656324	0.0416124	0.987465	0.93166	0.0649356	0.0878766	-0.160273	-0.0530614	0.370126	0.649703	0.0413005	0.685463	0.92364	0.0623719	0.0881098	-0.0366582	-0.0403337	0.734899	0.733089	0.0568406	0.8866	0.941115	0.0811017	0.0789659	0.00689378	-0.13552	-0.0316938	-0.0672073	0.937797	0.214531	0.784066	0.569268	0.0590855	0.0338209	0.98687	0.804469	0.948717	0.868098	0.0859553	0.0536503	0.0777072	0.0953378	-0.0818258	-0.0486974	0.409283	0.67721	0.0463562	0.99979	0.928663	0.0719551	0.0855023	-0.39161	-0.0587737	0.0875255	0.608312	0.0201371	0.368784	0.899287	0.0332412	0.110891	-0.0800758	-0.0444938	0.416744	0.701895	0.0467175	0.99987	0.926744	0.0728967	0.085256	-0.191253	2.32489	30.8686	-0.0522855	-0.0232975	-0.000987567	0.396837	0.758587	0.114138	0.656788	0.844606	0.993175	0.0457376	0.0572523	0.0236497	0.899414	0.999765	0.427527	0.895097	0.973027	0.998387	0.0701472	0.0860812	0.0383251	0.0859278	0.0787317	0.106144	-0.282263	-0.0840283	0.124457	0.480081	0.0248931	0.999172	0.87068	0.0421763	0.104618	-0.254015	-0.0432373	0.215701	0.706767	0.0339192	0.662439	0.934173	0.053387	0.0952487	-0.13552	-0.0672073	0.214531	0.569268	0.0338209	0.804469	0.868098	0.0536503	0.0953378	2.32489	-0.0232975	0.758587	0.844606	0.0572523	0.999765	0.973027	0.0860812	0.0787317	30.8686	-0.000987567	0.114138	0.993175	0.0236497	0.427527	0.998387	0.0383251	0.106144	-0.277989	-0.0596046	0.166161	0.607553	0.029398	0.456632	0.904145	0.0458581	0.0996137	0.00183114	-0.0197401	0.112792	0.86173	0.0218186	0.165977	0.964127	0.0273176	0.107291
ENSG00000223969		novel transcript	lncRNA	124906608	0.0012673	-0.0997876	0.660202	0.520872	0.0481577	0.954842	0.847255	0.072053	0.0833124	-0.00057723	-0.091893	0.952003	0.555111	0.051568	0.9999	0.873831	0.0790659	0.0811502	0.921908	-0.0775969	0.569066	0.708202	0.0291295	0.819755	0.877962	0.0468973	0.113031	0.00385642	-0.0707181	0.0110454	0.634835	0.00430043	0.0219432	0.882146	0.00604519	0.151942	-0.00608881	-0.100453	0.499568	0.516382	0.0437805	0.957086	0.854992	0.0671555	0.0862975	-0.27584	-0.0702562	0.512462	0.656843	0.04421	0.999981	0.904508	0.0696738	0.0859931	0.00214474	-0.0695147	0.484167	0.659619	0.0432478	0.823085	0.963429	0.064514	0.0866789	-0.0556261	-0.0930823	0.743396	0.547381	0.0496794	0.999744	0.868938	0.0762995	0.0823313	0.213475	-0.0818172	0.269137	0.595038	0.0330461	0.860169	0.889202	0.0525213	0.0949423	-0.0760356	-0.0403386	0.631632	0.811111	0.0510313	0.960429	0.965778	0.0776252	0.0824403	0.00791001	-0.0920215	0.953104	0.554091	0.0515711	0.999906	0.873166	0.0793454	0.0811483	-0.105257	-0.12025	0.463773	0.449006	0.042508	0.988904	0.849121	0.0660855	0.0872155	-0.151816	-0.133861	0.309793	0.400325	0.0354479	0.996984	0.850782	0.0566545	0.0928084	0.0198069	-0.0888374	0.895235	0.573536	0.0513141	0.996469	0.905892	0.0778901	0.0813068	-0.110189	-0.107655	0.647775	0.49561	0.0478895	0.853439	0.868121	0.070781	0.0834882	0.0084161	-0.0910027	0.953968	0.56817	0.0546573	0.983707	0.893467	0.0784384	0.080233	-0.0886079	-0.00936278	-0.0948068	-0.0953967	0.455448	0.949457	0.54159	0.552352	0.0447519	0.0546439	0.8241	0.991564	0.86344	0.860519	0.0678848	0.0808851	0.0866168	0.0802409	-0.0716923	-0.107725	0.591714	0.495436	0.049342	0.99979	0.857779	0.0759214	0.0835167	-0.124008	-0.101483	0.690319	0.518496	0.05169	0.862578	0.863418	0.0747472	0.0820291	0.00973714	-0.0914142	0.941648	0.560979	0.0546176	0.99987	0.87324	0.0833364	0.0802564	-0.0270465	-4.08299	4.74614	-0.0958447	-0.107952	-0.0882098	0.929238	0.688417	0.857905	0.547153	0.500298	0.576698	0.0545682	0.0516516	0.0540973	0.992543	0.999765	0.943997	0.848837	0.878395	0.900602	0.0816267	0.0788107	0.0783263	0.0802856	0.082053	0.0805652	0.152866	-0.0646883	0.539086	0.689722	0.0477695	0.999172	0.94069	0.0737747	0.0845486	0.0228592	-0.0919273	0.934359	0.556485	0.0545897	0.979913	0.877337	0.0803704	0.0802729	-0.00936278	-0.0953967	0.949457	0.552352	0.0546439	0.991564	0.860519	0.0808851	0.0802409	-4.08299	-0.107952	0.688417	0.500298	0.0516516	0.999765	0.878395	0.0788107	0.082053	4.74614	-0.0882098	0.857905	0.576698	0.0540973	0.943997	0.900602	0.0783263	0.0805652	-0.108692	-0.10381	0.68921	0.511344	0.0516676	0.863635	0.867006	0.0743943	0.082043	0.00386184	-0.0678634	0.0119534	0.648991	0.00455147	0.0233458	0.885714	0.00636197	0.150464
ENSG00000204581	ACOXL-AS1	ACOXL antisense RNA 1 [Source:HGNC Symbol;Acc:HGNC:41112]	lncRNA	400997	-0.00705318	-0.00401702	0.00381543	0.974959	1.6880362088761e-09	0.235561	0.996034	1.35446515086295e-08	0.436609	0.00123438	-0.0444604	0.882016	0.741799	8.36655235088796e-08	0.9999	0.939026	5.18696329596469e-07	0.375056	-0.289578	-0.0140944	0.844024	0.940422	3.41162573540631e-06	0.94569	0.973926	1.66546891250267e-05	0.346919	-0.00072797	-0.0464698	0.587361	0.729025	7.37377178473282e-08	0.661468	0.918532	2.31226368881916e-07	0.377167	-0.00866653	-0.0530134	0.266705	0.6913	4.76799594879143e-08	0.923329	0.923978	3.027248205998e-07	0.384391	-0.0309684	-0.0397365	0.93252	0.772535	8.42435691460547e-08	0.999981	0.944214	5.22747300821001e-07	0.37494	0.000395269	-0.037968	0.881992	0.782044	8.3665170332175e-08	0.971266	0.97637	4.88285423262618e-07	0.375056	-0.0527736	-0.0424412	0.720267	0.751543	7.96464243454546e-08	0.999744	0.943363	4.91582172925402e-07	0.37588	0.275271	-0.027973	0.0988269	0.832376	2.38196665870536e-08	0.817611	0.962558	1.59971589093039e-07	0.395686	0.255328	-0.0143326	0.0624885	0.920918	1.99731669305124e-08	0.714674	0.989591	1.36160455817903e-07	0.40223	-0.0343331	-0.0461476	0.768466	0.731967	8.11963012684575e-08	0.999906	0.940619	5.03538075764985e-07	0.375557	0.120596	-0.0109587	0.332531	0.936327	5.46738092130965e-08	0.988904	0.989046	3.47023573669215e-07	0.382134	0.150771	-0.00161381	0.244372	0.990633	4.50600857298903e-08	0.996984	0.998552	2.88968953230536e-07	0.38532	0.101512	-0.0213949	0.435653	0.875242	6.37649300000635e-08	0.987465	0.979342	4.0032985322309e-07	0.379586	-0.0666092	-0.0511922	0.750252	0.708615	8.06464608426479e-08	0.903289	0.940451	4.78724754434274e-07	0.375671	0.0282682	-0.0396103	0.821904	0.772828	8.20391831757382e-08	0.92778	0.952792	4.95473801205925e-07	0.378958	-0.0803561	0.213364	-0.0478426	0.00952401	0.431962	0.09066	0.720364	0.944041	6.30655860791945e-08	2.21791626142357e-08	0.812193	0.782323	0.934282	0.986811	3.95700417359385e-07	1.51596470877722e-07	0.383371	0.40054	0.0816379	-0.0293409	0.478048	0.828909	6.65001804261333e-08	0.99979	0.967262	4.22990753269988e-07	0.382484	-0.0297072	-0.0482049	0.911822	0.721836	8.35131084215854e-08	0.966874	0.938855	5.02624742209866e-07	0.378658	-0.0857049	-0.059707	0.453741	0.658105	6.4734315409633e-08	0.99987	0.912508	4.14419128127023e-07	0.382934	-0.362851	-2.60738	-45.0423	-0.0849549	-0.0557398	-0.0911774	0.164125	0.766323	0.0458283	0.530707	0.68609	0.492525	3.41645061047977e-08	8.06192848321651e-08	1.31112343999319e-08	0.862626	0.999765	0.330877	0.839637	0.937328	0.870818	2.26018033073584e-07	5.00705922453143e-07	9.00007729874573e-08	0.393511	0.379252	0.408965	0.0438481	-0.0380541	0.838129	0.785532	8.23797744461932e-08	0.999172	0.960872	5.14403837673318e-07	0.378888	-0.274318	-0.0584719	0.249299	0.661365	4.53496134306811e-08	0.683182	0.920273	2.89697284936675e-07	0.388851	0.213364	0.00952401	0.09066	0.944041	2.21791626142357e-08	0.782323	0.986811	1.51596470877722e-07	0.40054	-2.60738	-0.0557398	0.766323	0.68609	8.06192848321651e-08	0.999765	0.937328	5.00705922453143e-07	0.379252	-45.0423	-0.0911774	0.0458283	0.492525	1.31112343999319e-08	0.330877	0.870818	9.00007729874573e-08	0.408965	-0.152478	-0.0613916	0.514539	0.65133	6.89672841714241e-08	0.757214	0.920183	4.19816651395743e-07	0.381874	-0.000858711	-0.04785	0.526911	0.721271	7.0204695722111e-08	0.606423	0.915437	2.15789466567328e-07	0.377986
ENSG00000182557	SPNS3	sphingolipid transporter 3 (putative) [Source:HGNC Symbol;Acc:HGNC:28433]	protein_coding	201305	0.00316621	0.145634	0.241793	0.31715	0.0133785	0.83874	0.727466	0.023878	0.121296	0.0216435	0.124583	0.0146528	0.378686	0.00211933	0.9999	0.780148	0.00499517	0.16997	0.00132144	0.230118	0.999314	0.24473	0.0366031	0.999792	0.562814	0.0570118	0.105185	-0.000769866	0.15838	0.597159	0.278512	0.020358	0.670073	0.663858	0.025618	0.109309	-0.0114959	0.148573	0.174027	0.304923	0.0111033	0.897294	0.729942	0.020564	0.126496	0.359462	0.133286	0.364177	0.370547	0.0165284	0.999981	0.768578	0.0299738	0.115309	-0.00261732	0.134257	0.364157	0.366348	0.0165279	0.756758	0.878442	0.0279782	0.11531	-0.246713	0.162058	0.120501	0.260527	0.00889796	0.999744	0.689323	0.0172987	0.132583	0.0158185	0.163633	0.930975	0.264016	0.0225732	0.990824	0.69436	0.0379337	0.106297	0.0109446	0.217863	0.941795	0.174758	0.0187951	0.994541	0.655088	0.0329222	0.112908	0.00267922	0.163112	0.983126	0.266808	0.0226336	0.999906	0.708251	0.0391256	0.106218	0.0985401	0.188404	0.466451	0.209305	0.0184965	0.988904	0.672658	0.032372	0.112083	-0.0156428	0.158591	0.911801	0.293704	0.0225324	0.996987	0.7845	0.0383861	0.10635	-0.0384476	0.1549	0.78604	0.298365	0.0220136	0.994321	0.76742	0.037675	0.107031	-0.013021	0.161068	0.954317	0.280692	0.0226093	0.985539	0.737663	0.0370956	0.10625	-0.028807	0.157008	0.83376	0.296655	0.0236706	0.933397	0.741757	0.038225	0.106118	-0.0754375	0.113771	0.162106	0.193377	0.499885	0.412318	0.269216	0.200692	0.0202489	0.0186383	0.84409	0.864265	0.692718	0.624527	0.0344712	0.0322164	0.110728	0.113152	-0.00642693	0.16236	0.959308	0.277115	0.0240444	0.99979	0.724839	0.0410965	0.105652	-0.0231297	0.162094	0.93712	0.274999	0.0240115	0.976791	0.713289	0.0386915	0.105692	-0.0398969	0.157379	0.749994	0.28865	0.0231612	0.99987	0.710898	0.0399877	0.106764	-0.107552	17.3397	31.4175	0.152186	0.227382	0.195084	0.707498	0.0677208	0.205871	0.310576	0.126216	0.187413	0.0228194	0.0065633	0.0130253	0.960635	0.999765	0.52353	0.697827	0.580471	0.652626	0.0386251	0.0132643	0.0229004	0.107205	0.14239	0.123445	0.0183243	0.167073	0.937744	0.276123	0.0240127	0.999172	0.754412	0.0409817	0.105691	0.0949317	0.167945	0.716291	0.254882	0.0228949	0.910763	0.696044	0.0381966	0.107107	0.113771	0.193377	0.412318	0.200692	0.0186383	0.864265	0.624527	0.0322164	0.113152	17.3397	0.227382	0.0677208	0.126216	0.0065633	0.999765	0.580471	0.0132643	0.14239	31.4175	0.195084	0.205871	0.187413	0.0130253	0.52353	0.652626	0.0229004	0.123445	0.00993375	0.164677	0.969049	0.270162	0.0240544	0.986247	0.715777	0.0386319	0.105639	-0.000409939	0.160152	0.781094	0.274044	0.0219841	0.830469	0.656073	0.0275129	0.10707
ENSG00000207730	MIR200B	microRNA 200b [Source:HGNC Symbol;Acc:HGNC:31579]	miRNA	406984	0.00361467	0.277627	0.208066	0.0741809	0.00197497	0.815719	0.411657	0.00449724	0.171727	0.0128864	0.274476	0.176744	0.0772794	0.0017881	0.9999	0.440059	0.00430394	0.174193	3.67315	-0.0400311	0.0246718	0.845744	0.0032769	0.375249	0.940389	0.00715491	0.180955	-7.80822e-05	0.296787	0.959788	0.0581996	0.00377969	0.97014	0.346152	0.00535514	0.155287	-0.00429414	0.291918	0.634327	0.0622402	0.00345071	0.967583	0.396513	0.00744225	0.157631	0.220034	0.279164	0.601642	0.0805758	0.00338619	0.999981	0.428291	0.0075805	0.158115	-0.00391509	0.254525	0.200125	0.107065	0.00192923	0.61795	0.667472	0.00420782	0.17231	0.199942	0.297847	0.237633	0.054853	0.00213655	0.999744	0.37583	0.00497405	0.169768	-0.133929	0.290276	0.489298	0.0631632	0.00311359	0.912331	0.403492	0.00681982	0.160262	-0.0709745	0.273892	0.657282	0.110483	0.00474235	0.963194	0.571069	0.00994651	0.15107	0.0676439	0.304856	0.614879	0.0521919	0.00341308	0.999906	0.380836	0.00758357	0.157912	0.100603	0.323365	0.483998	0.0441611	0.00309865	0.988904	0.385248	0.00687758	0.160384	-0.0282759	0.28961	0.850475	0.0728718	0.00372932	0.996984	0.504113	0.00806991	0.155633	0.0837344	0.314464	0.577532	0.0484803	0.00333449	0.987465	0.418714	0.007333	0.158509	-0.155727	0.276401	0.518383	0.0823446	0.00319214	0.784068	0.479409	0.0067695	0.159625	-0.107918	0.270937	0.458326	0.0906768	0.00333181	0.730614	0.48982	0.00697681	0.160302	-0.103963	0.114983	0.293772	0.325956	0.38079	0.435336	0.0607104	0.0439228	0.00304757	0.00325307	0.7888	0.868207	0.385956	0.339324	0.00668084	0.0071111	0.162604	0.160921	-0.0501109	0.285622	0.707817	0.0733661	0.00393643	0.99979	0.445464	0.00856514	0.155966	-0.295754	0.275605	0.340776	0.0805512	0.00287851	0.637585	0.453818	0.00614133	0.16407	0.00747039	0.297128	0.955208	0.0613084	0.00416204	0.99987	0.388897	0.00905242	0.154507	-0.246377	-6.18293	-50.4673	0.269606	0.273234	0.24551	0.417511	0.543349	0.0540743	0.091516	0.0899701	0.114245	0.0031889	0.00358645	0.000897401	0.905623	0.999765	0.344398	0.430372	0.516961	0.54244	0.00699833	0.00785221	0.00220675	0.161435	0.158393	0.193027	-0.03333	0.289784	0.89357	0.0770409	0.00413723	0.999172	0.501851	0.00894515	0.154664	-0.423319	0.27695	0.12434	0.0746733	0.00157863	0.623828	0.438908	0.00372771	0.179222	0.114983	0.325956	0.435336	0.0439228	0.00325307	0.868207	0.339324	0.0071111	0.160921	-6.18293	0.273234	0.543349	0.0899701	0.00358645	0.999765	0.516961	0.00785221	0.158393	-50.4673	0.24551	0.0540743	0.114245	0.000897401	0.344398	0.54244	0.00220675	0.193027	-0.29178	0.266803	0.281407	0.0917927	0.00259484	0.573587	0.484485	0.00561387	0.166724	-0.00040043	0.294639	0.798303	0.0600288	0.00368444	0.844596	0.351919	0.00521699	0.155945
ENSG00000220867	HSPE1P26	heat shock protein family E (Hsp10) member 1 pseudogene 26 [Source:HGNC Symbol;Acc:HGNC:49345]	processed_pseudogene	NA	-0.00224719	-0.0797526	0.60524	0.733406	0.483003	0.945341	0.931722	0.52499	-0.00505013	-0.00252364	-0.0874861	0.861507	0.709353	0.510641	0.9999	0.929891	0.559739	-0.00801002	2.09629	-0.123501	0.398376	0.697234	0.560495	0.720374	0.873137	0.59468	-0.01505	0.0109817	-0.0287418	3.67835575131514e-07	0.885164	2.65142435463338e-05	2.28658111030364e-06	0.971082	5.32485860255812e-05	0.268588	-0.0021909	-0.0946568	0.872229	0.68578	0.511182	0.991276	0.922359	0.555357	-0.00806723	0.171645	-0.106042	0.787249	0.657382	0.505638	0.999981	0.904687	0.556684	-0.00747921	0.0005181	-0.0862913	0.910931	0.717785	0.512763	0.978364	0.970802	0.554613	-0.00823444	-0.236824	-0.0926662	0.354433	0.689765	0.417578	0.999744	0.924872	0.46803	0.00229339	-0.626258	-0.124493	0.0298325	0.583767	0.13384	0.759255	0.885185	0.174687	0.0490188	0.205001	0.108833	0.385666	0.664812	0.487497	0.90136	0.931863	0.536233	-0.00559172	0.132829	-0.076981	0.512141	0.742	0.464469	0.999906	0.942379	0.517027	-0.00302309	0.196184	-0.0409903	0.364935	0.863704	0.421485	0.988904	0.97613	0.471347	0.00183865	0.0714822	-0.0726631	0.751934	0.76306	0.502454	0.996984	0.962779	0.550116	-0.00714042	0.228148	-0.0450041	0.313166	0.849031	0.40082	0.987465	0.975879	0.452543	0.00427132	0.17171	-0.0689694	0.636964	0.772009	0.488134	0.846982	0.953921	0.52625	-0.00560498	0.447831	0.0142585	0.0388954	0.951356	0.153351	0.302639	0.990222	0.191078	0.0445878	0.23892	-0.265783	-0.0845297	-0.158894	0.180117	0.230433	0.715723	0.507687	0.322372	0.355569	0.693686	0.804469	0.933086	0.837531	0.368957	0.402107	0.0144551	0.0100013	0.178118	-0.0528285	0.3759	0.823708	0.421914	0.99979	0.966232	0.473456	0.00182237	0.500498	-0.0551027	0.284539	0.814744	0.384373	0.591067	0.961464	0.424033	0.0063472	0.122719	-0.0701324	0.54002	0.766582	0.466912	0.99987	0.943527	0.518166	-0.00332053	-0.626489	-0.909165	22.0498	-0.156508	-0.0928678	-0.067491	0.169817	0.952783	0.580718	0.50937	0.700469	0.776367	0.31458	0.509993	0.474922	0.862626	0.999765	0.806722	0.829164	0.942505	0.958652	0.365529	0.55891	0.512778	0.0155441	-0.00802616	-0.00420971	0.466689	-0.00323741	0.211784	0.989339	0.344109	0.999172	0.999281	0.398243	0.0115069	0.347829	-0.0739187	0.4047	0.752511	0.431576	0.769743	0.948839	0.474722	0.000694879	-0.265783	-0.158894	0.230433	0.507687	0.355569	0.804469	0.837531	0.402107	0.0100013	-0.909165	-0.0928678	0.952783	0.700469	0.509993	0.999765	0.942505	0.55891	-0.00802616	22.0498	-0.067491	0.580718	0.776367	0.474922	0.806722	0.958652	0.512778	-0.00420971	0.429434	-0.0466346	0.293059	0.843709	0.388398	0.5846	0.969724	0.427997	0.00585009	0.0107555	-0.0221803	9.91431027814867e-07	0.91234	6.16742590691464e-05	5.31916296150493e-06	0.979926	0.000116095	0.251019
ENSG00000108511	HOXB6	homeobox B6 [Source:HGNC Symbol;Acc:HGNC:5117]	protein_coding	3216	0.00120093	0.0352887	0.642097	0.799826	0.00478352	0.951868	0.952989	0.00980455	0.149163	-0.0043286	0.049449	0.614331	0.722567	0.00471087	0.9999	0.933772	0.0100394	0.149564	0.92963	-0.0735165	0.533754	0.700708	0.0363247	0.800651	0.874333	0.0566333	0.10545	0.00416022	0.0657466	0.00202195	0.61567	9.36043182226423e-05	0.0048764	0.873866	0.000171998	0.242113	-0.0012502	0.0402554	0.877265	0.772109	0.00516882	0.991276	0.946255	0.0105891	0.14713	0.104804	0.0331955	0.781541	0.815173	0.00505955	0.999981	0.95587	0.0107637	0.147692	-5.29443e-05	0.0412261	0.984653	0.771362	0.00521791	0.998653	0.975922	0.0101614	0.146881	0.153873	0.0422733	0.311044	0.758978	0.00344354	0.999744	0.943894	0.00756002	0.157684	-0.137314	0.0346669	0.42868	0.802212	0.00405157	0.896943	0.954193	0.00858859	0.15349	-0.204417	-0.0239015	0.151101	0.873939	0.00238946	0.807287	0.983323	0.00546054	0.168821	-0.0144468	0.0401763	0.904625	0.773035	0.00518862	0.999906	0.949513	0.0109299	0.14703	-0.137357	0.00612902	0.28528	0.965476	0.00328503	0.988904	0.993849	0.00725104	0.158892	-0.0649621	0.024282	0.628666	0.865244	0.00474915	0.996984	0.98166	0.00996781	0.149352	-0.00566521	0.0406381	0.966488	0.773809	0.00521498	0.997914	0.961853	0.0108146	0.146896	0.0471942	0.0481181	0.827299	0.734024	0.00511963	0.93563	0.945756	0.010256	0.147382	-0.0968924	0.0127072	0.449207	0.927491	0.00422456	0.725033	0.986757	0.00857875	0.154116	-0.0577565	-0.067349	0.033954	0.017585	0.580582	0.603961	0.803877	0.900644	0.00470728	0.00477668	0.874369	0.916533	0.953692	0.976473	0.00969989	0.00994333	0.151266	0.150879	-0.220619	-0.010294	0.0580132	0.939653	0.00121603	0.99979	0.988978	0.00306007	0.185651	-0.0625612	0.0308592	0.819343	0.823323	0.0052133	0.928324	0.963019	0.0102969	0.14856	-0.0971539	0.0198074	0.405437	0.88554	0.00402468	0.99987	0.975392	0.00878488	0.155386	0.0755358	2.26625	27.0513	0.043238	0.0434874	0.0621977	0.777971	0.800335	0.24412	0.757244	0.757485	0.651786	0.00515621	0.00518858	0.00306983	0.97327	0.999765	0.561046	0.931258	0.956532	0.924975	0.0106081	0.0108127	0.00650947	0.148852	0.148686	0.162416	-0.0728759	0.0216876	0.739484	0.879228	0.00509204	0.999172	0.980416	0.0107026	0.149185	-0.240506	0.0243693	0.323176	0.858365	0.00358585	0.725955	0.970558	0.00765281	0.158397	-0.067349	0.017585	0.603961	0.900644	0.00477668	0.916533	0.976473	0.00994333	0.150879	2.26625	0.0434874	0.800335	0.757485	0.00518858	0.999765	0.956532	0.0108127	0.148686	27.0513	0.0621977	0.24412	0.651786	0.00306983	0.561046	0.924975	0.00650947	0.162416	-0.116641	0.0235118	0.625592	0.865507	0.0048368	0.827942	0.974217	0.00963377	0.150548	0.00370558	0.0658393	0.0069678	0.620249	0.000248463	0.0144871	0.874294	0.000424637	0.220651
ENSG00000261216		novel transcript, antisense to GSPT1	lncRNA	NA	0.00195742	0.138583	0.488809	0.363602	1.08465168788979e-21	0.925636	0.759826	4.14078220518072e-20	0.725552	-0.000648673	0.150347	0.945076	0.326359	1.3703824777923e-21	0.9999	0.750301	5.1912477604697e-20	0.72393	1.32863	0.0867826	0.427294	0.685249	1.50732870495474e-18	0.737294	0.867575	4.90023141176381e-17	0.721999	0.00614725	0.18458	1.90120771328935e-05	0.176376	1.63466051922522e-25	7.66302357278151e-05	0.55183	7.54118553503322e-24	0.780008	-0.0118453	0.134531	0.179151	0.372634	5.64242356709756e-22	0.898757	0.777021	2.19432270536508e-20	0.730034	-0.626866	0.20069	0.127259	0.192989	4.36394304582918e-22	0.999981	0.607186	1.7528223747398e-20	0.731775	-0.00094443	0.138898	0.753987	0.372144	1.3086868735732e-21	0.932335	0.880367	4.92378645417072e-20	0.72425	-0.0289073	0.149113	0.862477	0.327381	1.35342766339532e-21	0.999744	0.744996	5.15740219131924e-20	0.724017	-0.260723	0.135651	0.168371	0.368182	5.39019847997676e-22	0.83473	0.773464	2.09232219355217e-20	0.730345	0.0234866	0.221364	0.880205	0.184611	1.41706515209623e-21	0.988321	0.666032	5.41975322693275e-20	0.728007	0.0466967	0.154462	0.72354	0.312444	1.29144060488527e-21	0.999906	0.741659	4.9032323403728e-20	0.724343	-0.016941	0.144802	0.90456	0.355135	1.3638931839319e-21	0.996518	0.797403	5.1314939574841e-20	0.723963	-0.0798039	0.127677	0.587463	0.41599	1.18810764938662e-21	0.996984	0.855071	4.44600139444929e-20	0.724921	0.0479058	0.159058	0.745582	0.305552	1.30413463979645e-21	0.990041	0.772643	4.93342278465546e-20	0.724275	0.0605996	0.15731	0.798119	0.311803	1.33000603673328e-21	0.924759	0.761018	4.91511644765057e-20	0.724138	0.0938231	0.176363	0.507251	0.255164	1.92532648772918e-21	0.762727	0.703638	7.17891449886977e-20	0.725872	0.0570301	-0.0875924	0.155813	0.131759	0.621416	0.541223	0.303909	0.397784	2.12044145677519e-21	1.98943477557631e-21	0.88895	0.899129	0.723563	0.781587	7.94917206300262e-20	7.45805043975509e-20	0.725196	0.725642	0.109119	0.177102	0.40025	0.248839	1.6872100376782e-21	0.99979	0.694011	6.47676974980309e-20	0.726794	0.360433	0.179411	0.231525	0.237828	1.18081895874639e-21	0.538826	0.677535	4.5328633313058e-20	0.72927	0.0790742	0.167117	0.540259	0.274254	1.98768844308565e-21	0.99987	0.699388	7.51924468124362e-20	0.725649	-0.0633003	-3.10971	26.6831	0.147852	0.143196	0.181287	0.830625	0.75335	0.298694	0.339951	0.358326	0.236298	2.33793595139758e-21	2.27767843829714e-21	1.40421754843972e-21	0.979569	0.999765	0.607907	0.723517	0.812305	0.701156	8.733051239637e-20	8.60061299223418e-20	5.35094328073932e-20	0.72451	0.724693	0.728071	0.0701607	0.167592	0.771956	0.289513	2.29428801463584e-21	0.999172	0.764245	8.6790829877297e-20	0.724642	0.197398	0.163478	0.463496	0.281479	1.83480412120008e-21	0.799228	0.717791	6.94089719012526e-20	0.726208	-0.0875924	0.131759	0.541223	0.397784	1.98943477557631e-21	0.899129	0.781587	7.45805043975509e-20	0.725642	-3.10971	0.143196	0.75335	0.358326	2.27767843829714e-21	0.999765	0.812305	8.60061299223418e-20	0.724693	26.6831	0.181287	0.298694	0.236298	1.40421754843972e-21	0.607907	0.701156	5.35094328073932e-20	0.728071	0.250595	0.17965	0.341575	0.241368	1.53111954860369e-21	0.624875	0.687481	5.71929503200149e-20	0.72747	0.00587741	0.187324	5.97913496524832e-05	0.176058	4.80317141695607e-25	0.000208798	0.552664	2.11726238349974e-23	0.77398
ENSG00000130598	TNNI2	troponin I2, fast skeletal type [Source:HGNC Symbol;Acc:HGNC:11946]	protein_coding	7136	0.00385678	-0.105074	0.439161	0.695291	0.0065987	0.914856	0.918354	0.0129717	0.140654	0.0120708	-0.105471	0.466573	0.694574	0.00678133	0.9999	0.925362	0.0137557	0.139923	-5.96297	0.569612	0.0340855	0.111628	0.00307333	0.394572	0.399454	0.00676509	0.182793	-0.00564501	-0.116639	0.032705	0.654803	0.00130435	0.0571433	0.88959	0.0019918	0.181929	0.01068	-0.0709241	0.494023	0.79109	0.00695202	0.955033	0.951606	0.0136882	0.139257	0.127214	-0.0945999	0.861684	0.730328	0.00827185	0.999981	0.931021	0.0165222	0.134567	-0.004702	-0.135447	0.375317	0.6196	0.00612201	0.762807	0.950164	0.0116965	0.142653	-0.509444	-0.0857058	0.0806007	0.744352	0.00243823	0.999744	0.941742	0.00558453	0.166457	0.181468	-0.0747193	0.58857	0.780324	0.0074542	0.930106	0.9485	0.0145708	0.137382	-0.325868	-0.0518041	0.234688	0.858575	0.00400005	0.855994	0.978877	0.00858515	0.155547	0.00971266	-0.083057	0.966737	0.757611	0.00836615	0.999906	0.946072	0.0165383	0.13426	0.0935141	-0.0598634	0.707342	0.827844	0.007917	0.988904	0.968066	0.0155882	0.135756	-0.0181839	-0.0890557	0.944171	0.747702	0.00835567	0.997591	0.959455	0.0163084	0.134294	-0.115326	-0.107878	0.657752	0.692592	0.00774504	0.987465	0.941518	0.0152771	0.136349	-0.0625536	-0.0925205	0.881012	0.735243	0.00829795	0.955871	0.945756	0.0156016	0.134482	-0.133319	-0.102944	0.590977	0.703936	0.0101251	0.813354	0.934149	0.0183345	0.130514	-0.10071	0.30959	-0.0741541	0.00875213	0.618745	0.216207	0.779432	0.974188	0.0102904	0.00618815	0.888657	0.804469	0.947879	0.994262	0.0191814	0.0124229	0.130063	0.143976	-0.0143099	-0.0749956	0.94992	0.780623	0.0113226	0.99979	0.95917	0.0214143	0.127392	-0.0341909	-0.0743989	0.948595	0.781034	0.0113217	0.981962	0.953202	0.0202589	0.127395	-0.226093	-0.107781	0.316754	0.685289	0.00763629	0.99987	0.920413	0.0153523	0.138282	-0.261642	50.1404	31.2302	-0.10002	0.112144	-0.0408353	0.613682	0.00297047	0.488466	0.711575	0.6639	0.878946	0.0102613	0.000296013	0.00939112	0.949394	0.999765	0.748988	0.914964	0.930409	0.978457	0.0192999	0.000865736	0.0172531	0.130142	0.219034	0.132601	-0.498568	-0.164232	0.237999	0.549439	0.00653665	0.999172	0.895756	0.0133035	0.1425	-0.235276	-0.0826055	0.618389	0.755795	0.0102884	0.874866	0.95001	0.0191948	0.130068	0.30959	0.00875213	0.216207	0.974188	0.00618815	0.804469	0.994262	0.0124229	0.143976	50.1404	0.112144	0.00297047	0.6639	0.000296013	0.999765	0.930409	0.000865736	0.219034	31.2302	-0.0408353	0.488466	0.878946	0.00939112	0.748988	0.978457	0.0172531	0.132601	-0.099067	-0.0819423	0.830578	0.760742	0.0111386	0.931177	0.951888	0.0199201	0.127851	-0.00543843	-0.119426	0.0423223	0.648175	0.00156626	0.0711159	0.885592	0.00235171	0.177457
ENSG00000096996	IL12RB1	interleukin 12 receptor subunit beta 1 [Source:HGNC Symbol;Acc:HGNC:5971]	protein_coding	3594	-0.00548113	-0.233247	0.137583	0.239726	0.446428	0.759433	0.655678	0.490436	-0.00101201	-0.00991356	-0.245472	0.421485	0.221003	0.633403	0.9999	0.652155	0.674614	-0.0205814	4.38796	-0.50144	0.0433739	0.0707894	0.376529	0.406153	0.322111	0.420119	0.00848651	0.00920771	-0.20999	6.51917798202214e-07	0.221972	8.78357388994693e-05	3.81648894468071e-06	0.606402	0.000162085	0.243481	-0.00899794	-0.274126	0.43854	0.1709	0.639221	0.948173	0.593471	0.674185	-0.0211657	0.961944	-0.341992	0.0737845	0.0903983	0.344958	0.999981	0.452557	0.402174	0.0112467	0.00103556	-0.251685	0.793468	0.218972	0.706345	0.94533	0.797016	0.735656	-0.0279307	-0.174703	-0.263515	0.424173	0.186634	0.634343	0.999744	0.611157	0.67262	-0.0206758	-0.389092	-0.283205	0.116625	0.152415	0.418533	0.83146	0.567832	0.463104	0.00218196	-0.0552363	-0.208148	0.787793	0.342059	0.804777	0.976773	0.798079	0.826373	-0.0387826	-0.0505747	-0.268679	0.770377	0.181775	0.704253	0.999906	0.615763	0.739475	-0.0277182	-0.00502792	-0.264288	0.978368	0.199593	0.714845	0.999062	0.663107	0.743765	-0.028797	-0.0885209	-0.286858	0.646652	0.165644	0.688519	0.996984	0.664635	0.722589	-0.0261242	-0.0328454	-0.26974	0.865425	0.186666	0.71134	0.99488	0.672169	0.741825	-0.0284394	-0.0928381	-0.275403	0.76524	0.178253	0.703754	0.909969	0.629666	0.727424	-0.0276675	0.103127	-0.237838	0.58258	0.247489	0.685449	0.80823	0.695868	0.708679	-0.0261194	-0.0271341	-0.025318	-0.262306	-0.268346	0.859403	0.894137	0.193156	0.196228	0.719482	0.721189	0.965507	0.982228	0.613185	0.618037	0.74368	0.74526	-0.0296193	-0.0297963	-0.07153	-0.276476	0.677939	0.176571	0.70179	0.99979	0.621206	0.733483	-0.0277938	0.267269	-0.243355	0.504637	0.230047	0.667357	0.754707	0.669107	0.691348	-0.0242742	-0.0432861	-0.268579	0.800533	0.186615	0.715422	0.99987	0.603562	0.748399	-0.029199	-0.485878	-8.11311	-16.7491	-0.313684	-0.291542	-0.278477	0.213333	0.535915	0.623556	0.124831	0.159049	0.17282	0.529999	0.675202	0.69317	0.86703	0.999765	0.832855	0.486373	0.633579	0.634916	0.573286	0.710908	0.716875	-0.0101556	-0.0250734	-0.0269093	0.114413	-0.240583	0.721406	0.251524	0.707484	0.999172	0.733015	0.738507	-0.0283797	-0.0814102	-0.265391	0.819852	0.189309	0.71692	0.944529	0.626116	0.741364	-0.029354	-0.025318	-0.268346	0.894137	0.196228	0.721189	0.982228	0.618037	0.74526	-0.0297963	-8.11311	-0.291542	0.535915	0.159049	0.675202	0.999765	0.633579	0.710908	-0.0250734	-16.7491	-0.278477	0.623556	0.17282	0.69317	0.832855	0.634916	0.716875	-0.0269093	0.0453772	-0.257205	0.896919	0.208574	0.721305	0.959508	0.656731	0.741183	-0.0298083	0.00960971	-0.20065	2.48436558805089e-07	0.237871	3.8737823315873e-05	1.54991635457232e-06	0.620984	7.53321947761522e-05	0.26077
ENSG00000257543		novel transcript	lncRNA	NA	0.00111064	-0.128916	0.656745	0.339473	5.18143795210924e-25	0.954007	0.742501	2.77133671032352e-23	0.77355	-0.00631652	-0.111734	0.446606	0.406697	4.28895796031498e-25	0.9999	0.798429	2.32385571151858e-23	0.774621	3.10633	-0.243585	0.0194769	0.147841	1.60494301918336e-24	0.364558	0.451155	1.07717562764932e-22	0.813692	0.00577379	-0.0896611	4.51815957741081e-06	0.447549	1.67671867918117e-29	2.143292935878e-05	0.786106	1.25941548155392e-27	0.82518	-0.00141338	-0.124641	0.856732	0.354942	5.62228497128177e-25	0.989916	0.76617	2.99174580850354e-23	0.773086	0.397289	-0.155522	0.275392	0.256007	3.1699848663642e-25	0.999981	0.675533	1.7494616745245e-23	0.776324	-0.00329565	-0.158844	0.213472	0.244306	2.65486455328725e-25	0.632513	0.816489	1.44222224270743e-23	0.777316	0.196983	-0.122289	0.178888	0.357537	2.33506809985463e-25	0.999744	0.767849	1.30952633114759e-23	0.778032	-0.215216	-0.134076	0.198186	0.314818	2.51660865965978e-25	0.84221	0.735802	1.37429290742471e-23	0.777615	-0.121326	-0.0780672	0.375102	0.591401	3.52478802121058e-25	0.897765	0.90603	1.98207404241371e-23	0.779792	0.148904	-0.106117	0.199325	0.426999	2.52707106500351e-25	0.999906	0.814759	1.39835746219317e-23	0.777592	0.12004	-0.0917134	0.334578	0.504194	3.6031187399409e-25	0.988904	0.871863	1.96247352102645e-23	0.775604	0.0836282	-0.100334	0.519517	0.468603	4.65273298179473e-25	0.996984	0.878708	2.48855430383602e-23	0.77416	0.191401	-0.0835115	0.139501	0.536289	1.93765584316264e-25	0.987465	0.893909	1.08082754618879e-23	0.779068	0.244685	-0.0901525	0.240229	0.507306	2.88590349367533e-25	0.586828	0.873378	1.56773128170781e-23	0.77685	0.128563	-0.0954062	0.306363	0.486406	6.00241086818199e-25	0.617244	0.859925	3.23539275967343e-23	0.776795	0.00524341	0.0392699	-0.125091	-0.114952	0.959344	0.758473	0.354166	0.407949	1.00642869766632e-24	9.61635827891407e-25	0.990826	0.954678	0.761302	0.787061	5.30120391991023e-23	5.10402934569097e-23	0.773846	0.774107	0.0452194	-0.115884	0.695814	0.397287	9.34265827006579e-25	0.99979	0.809673	5.02282552886276e-23	0.774273	0.073501	-0.120146	0.784881	0.377597	9.71224664208783e-25	0.911222	0.790848	5.09000009156875e-23	0.77405	0.119618	-0.106296	0.296838	0.431705	5.87868669295768e-25	0.99987	0.806801	3.21065986264112e-23	0.776913	0.0296335	0.445018	-0.155189	-0.122033	-0.123566	-0.125356	0.910429	0.959717	0.9946	0.376096	0.373366	0.359931	1.00142958370853e-24	1.00645234657656e-24	1.00770158649445e-24	0.991511	0.999765	0.998368	0.748709	0.817624	0.799664	5.32883476180044e-23	5.34189987828365e-23	5.24155980215091e-23	0.773874	0.773846	0.773838	0.341722	-0.0620168	0.109967	0.65374	2.84333930778581e-25	0.999172	0.929136	1.59888056174639e-23	0.78099	0.209566	-0.115797	0.381527	0.39006	6.89698400495518e-25	0.757882	0.798612	3.73694398976816e-23	0.776006	0.0392699	-0.114952	0.758473	0.407949	9.61635827891407e-25	0.954678	0.787061	5.10402934569097e-23	0.774107	0.445018	-0.123566	0.959717	0.373366	1.00645234657656e-24	0.999765	0.817624	5.34189987828365e-23	0.773846	-0.155189	-0.125356	0.9946	0.359931	1.00770158649445e-24	0.998368	0.799664	5.24155980215091e-23	0.773838	0.197379	-0.105486	0.400273	0.439021	7.09890478609212e-25	0.671586	0.832505	3.7678523719243e-23	0.775842	0.00550215	-0.0872017	1.83583995644019e-05	0.467693	6.35012585272188e-29	7.232813128895e-05	0.796674	4.38939264092131e-27	0.819266
ENSG00000276071		novel transcript	lncRNA	NA	-0.00317303	-0.0257612	0.259639	0.864615	8.22926394291021e-06	0.846392	0.968075	3.35590093289279e-05	0.29201	0.00533094	-0.0523905	0.57008	0.730608	1.25866144717389e-05	0.9999	0.934696	5.09191329377793e-05	0.283622	3.71471	-0.375471	0.0189592	0.0622612	5.77489661594963e-06	0.364314	0.301819	2.67838829673312e-05	0.335927	0.00278976	-0.0269191	0.063014	0.856195	3.07116045597867e-06	0.101311	0.962444	7.25542914126175e-06	0.310972	-0.00102869	-0.0442488	0.907443	0.770855	1.44510562266348e-05	0.992714	0.945809	5.61367953419273e-05	0.280867	0.0623095	-0.0480926	0.880113	0.756775	1.43915915308327e-05	0.999981	0.939467	5.75055604744587e-05	0.280949	-0.00081617	-0.0518787	0.786096	0.737845	1.40680155702147e-05	0.942632	0.971978	5.20539092928842e-05	0.281404	-0.0229755	-0.0430449	0.890267	0.776345	1.4415486256174e-05	0.999744	0.946176	5.70966318381793e-05	0.280916	-0.129666	-0.0497141	0.494305	0.742691	1.17981130362167e-05	0.913202	0.939457	4.71879161536956e-05	0.284907	0.0241342	-0.0292798	0.877642	0.86076	1.74648261972734e-05	0.988321	0.979756	6.74913027229699e-05	0.279919	0.0319575	-0.0393749	0.808356	0.795865	1.41614741709921e-05	0.999906	0.955645	5.6423521945933e-05	0.281271	0.0935684	-0.018673	0.50634	0.904382	1.19336269804889e-05	0.988904	0.983538	4.78183580702343e-05	0.284681	0.0726912	-0.0233684	0.620499	0.881204	1.30298113757886e-05	0.996984	0.984341	5.16672871135234e-05	0.282933	-0.00926663	-0.0448813	0.949864	0.771498	1.45129227202988e-05	0.997713	0.961127	5.70589323731172e-05	0.280781	-0.178673	-0.0668805	0.449076	0.664709	1.12521292312706e-05	0.739463	0.928804	4.33379860766042e-05	0.285847	0.0571771	-0.0335313	0.687304	0.828874	1.46106450534712e-05	0.863655	0.968862	5.55129804569982e-05	0.283531	-0.0460711	0.0867138	-0.0477461	-0.024151	0.69092	0.546543	0.75288	0.876947	1.46363178552217e-05	1.33519862747267e-05	0.915242	0.899995	0.941429	0.970562	5.74247085226745e-05	5.3218664067426e-05	0.283495	0.285345	-0.0557608	-0.0582712	0.668786	0.705122	1.44741513385262e-05	0.99979	0.936366	5.79355892168864e-05	0.28372	0.00992031	-0.0460999	0.973929	0.763491	1.56996846377303e-05	0.989675	0.949333	5.91217445380303e-05	0.282079	-0.0406426	-0.0532057	0.75388	0.728157	1.50325499839508e-05	0.99987	0.934872	6.02750500994564e-05	0.282956	-0.415368	1.86649	-21.5098	-0.0911904	-0.0399257	-0.0682795	0.159195	0.85089	0.404193	0.551864	0.798072	0.656117	6.45903906560574e-06	1.54612708311137e-05	1.15071078046583e-05	0.861114	0.999765	0.688368	0.850781	0.96399	0.926668	2.75775614562187e-05	6.10991834590983e-05	4.45758490008788e-05	0.299745	0.282388	0.288325	-0.114874	-0.0680225	0.636027	0.667036	1.42116705292179e-05	0.999172	0.9335	5.67539380097712e-05	0.284089	0.00453816	-0.0465786	0.986617	0.759675	1.57052002252202e-05	0.995662	0.950869	6.06913811080854e-05	0.282072	0.0867138	-0.024151	0.546543	0.876947	1.33519862747267e-05	0.899995	0.970562	5.3218664067426e-05	0.285345	1.86649	-0.0399257	0.85089	0.798072	1.54612708311137e-05	0.999765	0.96399	6.10991834590983e-05	0.282388	-21.5098	-0.0682795	0.404193	0.656117	1.15071078046583e-05	0.688368	0.926668	4.45758490008788e-05	0.288325	-0.0984595	-0.0566167	0.710174	0.713067	1.47676090857512e-05	0.874235	0.938493	5.57226831044867e-05	0.283315	0.00276702	-0.025027	0.0685691	0.866383	3.27104325296444e-06	0.108202	0.965998	7.56360590366504e-06	0.309779
ENSG00000264456		novel transcript, sense intronic RNF135	lncRNA	NA	-0.00354353	-0.200944	0.155734	0.135447	0.138814	0.772948	0.530038	0.179044	0.047699	-0.00327461	-0.214383	0.694849	0.115962	0.247908	0.9999	0.519642	0.302574	0.0254245	-1.06646	-0.176951	0.466003	0.345825	0.293206	0.761101	0.656712	0.338387	0.0213284	-0.00372662	-0.241615	0.00460421	0.062513	0.0159974	0.0101296	0.35791	0.0204901	0.11624	-0.00357369	-0.224593	0.649333	0.0986227	0.244057	0.968037	0.480437	0.293942	0.0260642	-0.223077	-0.201845	0.54308	0.145282	0.23247	0.999981	0.546521	0.288486	0.0280357	0.000654991	-0.213022	0.806444	0.124699	0.254864	0.949802	0.692049	0.301375	0.0242877	0.0292589	-0.220078	0.843294	0.104933	0.256438	0.999744	0.493276	0.309876	0.0240336	0.146151	-0.212571	0.38568	0.116295	0.207013	0.884053	0.513178	0.253509	0.0326448	0.28129	-0.188035	0.0404714	0.194796	0.0625635	0.689254	0.678315	0.0924541	0.0758382	-0.0100161	-0.221295	0.931854	0.104746	0.258838	0.999906	0.504815	0.314768	0.0236484	-0.10855	-0.24836	0.385284	0.0745227	0.206934	0.988904	0.471491	0.257273	0.0326599	-0.0194413	-0.225411	0.881645	0.108118	0.257713	0.996987	0.575391	0.310484	0.0238286	-0.0105984	-0.222348	0.935515	0.108232	0.258896	0.997713	0.554071	0.310968	0.0236392	-0.281917	-0.257887	0.177361	0.0607499	0.147913	0.527393	0.42048	0.187058	0.0453827	-0.0712455	-0.238513	0.573759	0.0873322	0.228314	0.80307	0.484483	0.269047	0.0291163	-0.105592	0.118228	-0.224211	-0.191146	0.30563	0.356022	0.0983441	0.170681	0.182274	0.193854	0.754369	0.847899	0.472006	0.588314	0.22629	0.239085	0.038027	0.0356332	-0.0574005	-0.233829	0.62146	0.0913281	0.233346	0.99979	0.487474	0.285588	0.0282292	-0.37869	-0.248049	0.15936	0.0688884	0.135263	0.458079	0.425057	0.171394	0.0492241	-0.0730662	-0.23355	0.527087	0.0893704	0.22263	0.99987	0.457509	0.276418	0.0301364	-0.245253	-1.30405	-7.48449	-0.248222	-0.226792	-0.229482	0.353126	0.882955	0.745355	0.0739857	0.106095	0.097306	0.193235	0.249292	0.243178	0.891047	0.999765	0.895372	0.388943	0.545715	0.511121	0.241643	0.302894	0.286547	0.0357583	0.02551	0.0265367	-0.175242	-0.254404	0.417692	0.073215	0.205878	0.999172	0.491867	0.257345	0.033264	-0.266612	-0.233966	0.26745	0.085379	0.172218	0.694316	0.461761	0.215567	0.0402063	0.118228	-0.191146	0.356022	0.170681	0.193854	0.847899	0.588314	0.239085	0.0356332	-1.30405	-0.226792	0.882955	0.106095	0.249292	0.999765	0.545715	0.302894	0.02551	-7.48449	-0.229482	0.745355	0.097306	0.243178	0.895372	0.511121	0.286547	0.0265367	-0.355703	-0.257531	0.129709	0.0600409	0.121902	0.413554	0.414058	0.156407	0.0529919	-0.00367979	-0.244035	0.00575828	0.0607415	0.0186842	0.0122105	0.35333	0.0236146	0.111791
ENSG00000230185	HSDL2-AS1	HSDL2 antisense RNA 1 [Source:HGNC Symbol;Acc:HGNC:31438]	lncRNA	NA	0.000788891	-0.103519	0.656379	0.280036	0.0125587	0.953675	0.694697	0.0225937	0.123068	0.0111473	-0.118928	0.0559796	0.205821	0.00315741	0.9999	0.635924	0.00707823	0.159905	0.76736	-0.18114	0.419692	0.139323	0.0233023	0.734042	0.438541	0.0386779	0.120534	-0.00204476	-0.111007	0.0293267	0.232197	0.00201236	0.0520314	0.616402	0.00298192	0.171261	-0.00567938	-0.106273	0.305022	0.263837	0.00898273	0.928136	0.693439	0.01714	0.132324	-0.36322	-0.0694061	0.158846	0.471685	0.00619847	0.999981	0.827254	0.0128657	0.142323	0.000720225	-0.0913823	0.702807	0.34862	0.0128175	0.914285	0.869094	0.0223933	0.122498	-0.0801895	-0.0994842	0.442279	0.295464	0.0107727	0.999744	0.721033	0.0204188	0.127333	0.128176	-0.0925775	0.280822	0.329353	0.00859714	0.864583	0.746136	0.016442	0.133519	0.0201168	-0.132723	0.836995	0.20463	0.0128087	0.982949	0.688014	0.0236739	0.123919	0.0927235	-0.0887946	0.260529	0.350354	0.00825418	0.999906	0.7686	0.0163621	0.134626	0.0375301	-0.0894921	0.671408	0.361136	0.012647	0.988904	0.801217	0.0233585	0.122872	0.00355283	-0.0982812	0.969275	0.318964	0.0135561	0.997828	0.803171	0.0248064	0.120926	0.0804825	-0.0826809	0.383267	0.392847	0.0100778	0.987465	0.831578	0.0191574	0.129172	-0.0897231	-0.111244	0.545135	0.253106	0.0117611	0.798513	0.716221	0.021075	0.124898	-0.0128485	-0.0998858	0.885523	0.30716	0.0180623	0.956951	0.751087	0.0302434	0.114065	-0.0367617	0.0931742	-0.0976772	-0.0725908	0.613299	0.301151	0.306194	0.457372	0.0165047	0.012038	0.886009	0.831563	0.724927	0.815054	0.0288618	0.0221296	0.116676	0.125671	0.072793	-0.0819098	0.372896	0.396011	0.0134	0.99979	0.809054	0.0248308	0.12264	0.0620258	-0.0926419	0.744808	0.336539	0.0174812	0.891635	0.764383	0.0294425	0.115014	0.07443	-0.0851446	0.35943	0.374531	0.0131629	0.99987	0.771611	0.02456	0.123147	-0.122753	-7.65168	-40.3646	-0.110032	-0.125017	-0.137249	0.509706	0.217609	0.0111542	0.25896	0.200092	0.141925	0.015402	0.0100877	0.00136636	0.926429	0.999765	0.289603	0.648925	0.683935	0.592	0.027448	0.019314	0.00320755	0.118666	0.130616	0.18279	-0.00563116	-0.0979493	0.970551	0.325754	0.0181969	0.999172	0.7881	0.0323096	0.113849	-0.16141	-0.104152	0.340725	0.274965	0.01282	0.735567	0.713343	0.0232124	0.123894	0.0931742	-0.0725908	0.301151	0.457372	0.012038	0.831563	0.815054	0.0221296	0.125671	-7.65168	-0.125017	0.217609	0.200092	0.0100877	0.999765	0.683935	0.019314	0.130616	-40.3646	-0.137249	0.0111542	0.141925	0.00136636	0.289603	0.592	0.00320755	0.18279	-0.043922	-0.101295	0.791834	0.29643	0.0177264	0.912979	0.739905	0.0297384	0.11461	-0.00226125	-0.113907	0.0169333	0.217855	0.00135326	0.0318376	0.601771	0.00205407	0.181033
ENSG00000236617	CHFR-DT	CHFR divergent transcript [Source:HGNC Symbol;Acc:HGNC:55658]	lncRNA	101928530	0.000786954	-0.147663	0.786118	0.345911	0.0773948	0.972745	0.747276	0.108363	0.0679652	-0.00414405	-0.136074	0.667251	0.384965	0.0744529	0.9999	0.783039	0.108547	0.0692518	-0.328968	-0.121417	0.849116	0.584077	0.0838037	0.947834	0.81488	0.115994	0.0750078	0.00141541	-0.135248	0.362042	0.383912	0.0592884	0.445418	0.745817	0.0694217	0.0766904	-0.0022425	-0.146171	0.804943	0.349626	0.0777359	0.988435	0.763953	0.110288	0.0678188	0.0509378	-0.147577	0.904389	0.355651	0.0790037	0.999981	0.757793	0.114771	0.0672795	-0.00428937	-0.190188	0.162228	0.228422	0.0395154	0.575797	0.804772	0.0596587	0.0894757	0.320471	-0.142415	0.0580043	0.350337	0.0214127	0.999744	0.763657	0.0370211	0.107839	0.0536856	-0.140603	0.783046	0.367912	0.077336	0.968945	0.773122	0.108991	0.0679905	-0.0395521	-0.176966	0.805628	0.302683	0.0774842	0.979633	0.770217	0.11132	0.0687336	-0.0705279	-0.151338	0.601785	0.33336	0.0722106	0.999906	0.757524	0.105901	0.0702626	-0.138945	-0.17948	0.335631	0.261053	0.0572888	0.988904	0.727198	0.0855549	0.0777937	-0.0851094	-0.166349	0.572129	0.301363	0.0710358	0.996984	0.791168	0.103061	0.0708032	-0.0428203	-0.152203	0.777076	0.338334	0.0772191	0.993011	0.797935	0.110413	0.0680408	-0.157679	-0.16449	0.515372	0.300809	0.0684882	0.782737	0.753791	0.096249	0.072003	0.0337462	-0.136433	0.8179	0.395182	0.0839426	0.926905	0.814784	0.113542	0.0660245	-0.042698	-0.0278934	-0.145147	-0.151534	0.720922	0.850998	0.354677	0.348524	0.0818051	0.0844579	0.924233	0.973923	0.761313	0.746953	0.113613	0.117493	0.0669004	0.0658162	-0.0681631	-0.158298	0.612054	0.319992	0.0782088	0.99979	0.760626	0.112524	0.0684201	-0.221413	-0.159483	0.478766	0.312752	0.0718119	0.737398	0.744854	0.0990589	0.0712804	-0.127265	-0.164368	0.339954	0.296861	0.0621697	0.99987	0.71885	0.0931181	0.0760452	-0.0811667	0.0584307	21.0996	-0.152932	-0.14404	-0.123167	0.790924	0.995448	0.427697	0.340008	0.372065	0.436912	0.0834433	0.0854912	0.0686708	0.974899	0.999765	0.705236	0.723517	0.817422	0.845569	0.117513	0.121664	0.0963624	0.0662273	0.0654019	0.0727674	0.00465823	-0.143393	0.985166	0.380801	0.085482	0.999172	0.82342	0.12141	0.0654055	0.0239512	-0.143179	0.931602	0.363029	0.0852753	0.979034	0.779883	0.117858	0.0654881	-0.0278934	-0.151534	0.850998	0.348524	0.0844579	0.973923	0.746953	0.117493	0.0658162	0.0584307	-0.14404	0.995448	0.372065	0.0854912	0.999765	0.817422	0.121664	0.0654019	21.0996	-0.123167	0.427697	0.436912	0.0686708	0.705236	0.845569	0.0963624	0.0727674	-0.165052	-0.16074	0.545573	0.312091	0.0753187	0.777692	0.753337	0.10303	0.0696861	0.0013072	-0.134915	0.40573	0.385723	0.062301	0.488604	0.746342	0.0726709	0.0750888
ENSG00000248994		novel transcript	lncRNA	NA	-0.000774849	0.102991	0.794025	0.519997	2.88249879860949e-09	0.974314	0.847083	2.24115358758853e-08	0.4286	0.0125889	0.0765526	0.19982	0.629272	1.37233385538276e-09	0.9999	0.904438	1.13439722666245e-08	0.439674	0.119301	0.0179244	0.945443	0.936052	1.64972406986499e-08	0.983397	0.972892	1.27409647355646e-07	0.446717	0.00299149	0.116004	0.0575968	0.457503	5.43260621540534e-10	0.093695	0.791368	2.52752247132656e-09	0.453162	-0.0140457	0.0813923	0.127971	0.605087	9.98785711695239e-10	0.882939	0.891793	8.29901578176164e-09	0.444341	-0.717339	0.157707	0.0954618	0.326609	8.02648730942641e-10	0.999981	0.737891	6.97573496073207e-09	0.447526	0.00220999	0.122897	0.483619	0.449805	2.36274803410681e-09	0.822746	0.909421	1.81466724243729e-08	0.431591	-0.356979	0.0976981	0.0386547	0.528907	3.95474648791705e-10	0.999744	0.861579	3.54360273159354e-09	0.457699	-0.0393689	0.0967414	0.843594	0.544456	2.92242046925151e-09	0.977783	0.866118	2.27815212751019e-08	0.428393	0.255679	0.156729	0.117707	0.365332	1.36493855250682e-09	0.772155	0.81068	1.12918137270206e-08	0.443698	0.0225224	0.101325	0.870738	0.526732	2.93958262667972e-09	0.999906	0.861972	2.31670288373857e-08	0.428304	-0.0471597	0.0865392	0.75008	0.597178	2.83770031626498e-09	0.990673	0.908014	2.23810435103144e-08	0.428836	-0.0412998	0.0876481	0.788948	0.594297	2.87777867255732e-09	0.996984	0.920422	2.26542047148043e-08	0.428625	0.11927	0.123326	0.440181	0.446445	2.24866224883863e-09	0.987465	0.857611	1.80500257520589e-08	0.432333	0.065956	0.107612	0.790543	0.508392	2.87927428297834e-09	0.922596	0.873532	2.19919899895915e-08	0.428617	0.067815	0.12005	0.647864	0.459733	3.3090697940828e-09	0.843487	0.847529	2.53026483409359e-08	0.430388	0.00224634	0.0356207	0.104381	0.11363	0.985212	0.812896	0.511146	0.487353	3.64953923649156e-09	3.55523530319795e-09	0.997666	0.967427	0.849643	0.829302	2.83223846902064e-08	2.77145843830411e-08	0.428894	0.429294	0.152478	0.13575	0.261508	0.396734	2.01646660331094e-09	0.99979	0.809588	1.64463363968983e-08	0.437877	0.329658	0.127008	0.297238	0.425424	2.1889483072907e-09	0.601989	0.822772	1.7231652849599e-08	0.436644	-0.0306531	0.0994889	0.821079	0.534604	3.56339545590722e-09	0.99987	0.859059	2.81686952338927e-08	0.429259	-0.3469	11.5703	42.2662	0.0672456	0.146837	0.146575	0.26182	0.263166	0.114862	0.675938	0.365561	0.356109	2.01803314964349e-09	2.02478012264701e-09	1.1313506638002e-09	0.87523	0.999765	0.428358	0.901712	0.814989	0.797546	1.62489155230195e-08	1.64625147447416e-08	9.27823488806735e-09	0.437865	0.437815	0.446474	0.0473261	0.113084	0.852137	0.494778	3.5909883974522e-09	0.999172	0.876696	2.82579820716303e-08	0.429141	0.276884	0.116759	0.326148	0.46117	2.31886989243127e-09	0.727246	0.833818	1.84639904255358e-08	0.435776	0.0356207	0.11363	0.812896	0.487353	3.55523530319795e-09	0.967427	0.829302	2.77145843830411e-08	0.429294	11.5703	0.146837	0.263166	0.365561	2.02478012264701e-09	0.999765	0.814989	1.64625147447416e-08	0.437815	42.2662	0.146575	0.114862	0.356109	1.1313506638002e-09	0.428358	0.797546	9.27823488806735e-09	0.446474	0.250777	0.129382	0.36422	0.420229	2.47787786719914e-09	0.64227	0.82247	1.92655930138062e-08	0.434775	0.00342707	0.121017	0.0310593	0.435633	3.31306921658673e-10	0.0544369	0.777151	1.54624760251915e-09	0.460211
ENSG00000278743		novel transcript	lncRNA	NA	-0.000292785	0.0214939	0.921841	0.893663	0.000345344	0.990871	0.974927	0.000961364	0.213202	0.000134156	0.0196686	0.989212	0.902736	0.000346746	0.9999	0.980953	0.0010013	0.21311	1.37333	-0.0295143	0.416024	0.891251	0.000883756	0.732684	0.956682	0.00228472	0.217148	0.000695823	0.0239102	0.663787	0.881259	0.000319768	0.729955	0.969926	0.000537277	0.214953	-0.00270844	0.0165513	0.771856	0.917774	0.000334492	0.984007	0.980722	0.000946733	0.213929	0.458976	-0.0177928	0.291121	0.912982	0.000214641	0.999981	0.980831	0.000656544	0.223926	0.00390933	0.062554	0.216256	0.699784	0.000179391	0.635917	0.969256	0.000509196	0.227913	0.0802502	0.0201505	0.647947	0.899644	0.000317097	0.999744	0.978696	0.000918617	0.215143	0.120599	0.0261737	0.547315	0.870037	0.000296839	0.920434	0.969523	0.000851592	0.21664	-0.286528	0.00103398	0.0796857	0.995215	0.000116774	0.739639	0.998835	0.000374304	0.239846	-0.143406	0.0037517	0.301163	0.981256	0.000218891	0.999906	0.997009	0.000664272	0.223489	-0.164732	-0.0228788	0.266712	0.888608	0.000203866	0.988904	0.980607	0.000615621	0.225074	-0.0157843	0.0156482	0.918961	0.924607	0.000345237	0.997451	0.990682	0.000982627	0.213209	0.225084	0.0662145	0.145437	0.681071	0.000138834	0.987465	0.93856	0.000435354	0.233555	0.25275	0.0537226	0.309884	0.740861	0.000222501	0.642049	0.946719	0.00063774	0.223123	-0.180102	-0.0253684	0.228535	0.876075	0.000252602	0.541325	0.977222	0.000716262	0.222643	-0.171531	0.199332	0.0127825	0.0683942	0.159043	0.18795	0.935703	0.675829	0.000200625	0.000223496	0.692463	0.800795	0.985516	0.911204	0.000599228	0.00066382	0.227841	0.225412	0.0500171	0.0266765	0.716663	0.869833	0.000444767	0.99979	0.976973	0.0012495	0.209646	0.202468	0.0302971	0.527585	0.851227	0.000396732	0.769177	0.969941	0.00106922	0.2123	-0.167987	-0.0101789	0.218235	0.949381	0.000245515	0.99987	0.988757	0.000740532	0.223288	-0.0255987	-3.066	6.93968	0.0136342	0.005108	0.0233066	0.934999	0.770191	0.799454	0.933698	0.975288	0.886071	0.000469157	0.000453662	0.000457707	0.993554	0.999765	0.920679	0.981087	0.996604	0.980408	0.00128794	0.00126357	0.00121205	0.208402	0.209185	0.208978	0.347037	0.0805379	0.17406	0.626487	0.000212751	0.999172	0.921938	0.000646771	0.226522	0.226714	0.026545	0.427087	0.868479	0.000359253	0.780943	0.973321	0.00100163	0.214592	0.199332	0.0683942	0.18795	0.675829	0.000223496	0.800795	0.911204	0.00066382	0.225412	-3.066	0.005108	0.770191	0.975288	0.000453662	0.999765	0.996604	0.00126357	0.209185	6.93968	0.0233066	0.799454	0.886071	0.000457707	0.920679	0.980408	0.00121205	0.208978	0.224976	0.0388424	0.42112	0.810747	0.000356727	0.687447	0.961007	0.000969951	0.214754	0.000514246	0.0232412	0.750975	0.884678	0.000332112	0.805859	0.971772	0.000556196	0.214092
ENSG00000239254		Male-specific lethal-3 homolog 1 (Msl3l1) pseudogene	processed_pseudogene	NA	-0.000149287	-0.103419	0.967278	0.598226	1.17338961072251e-15	0.997828	0.883973	2.19743872553488e-14	0.609667	-0.00233881	-0.100098	0.84671	0.610241	1.15319865309874e-15	0.9999	0.897823	2.17924170539258e-14	0.60984	2.23978	-0.245046	0.28249	0.358291	2.94449961887705e-14	0.640388	0.666124	5.49939488961902e-13	0.628252	0.005044	-0.0751994	0.00832714	0.687967	3.94697767083568e-17	0.0171014	0.903524	6.61198207885727e-16	0.641996	0.0037195	-0.0996221	0.744013	0.61059	1.11500007753056e-15	0.981129	0.894237	2.0880910542845e-14	0.610176	0.072	-0.110142	0.892346	0.582009	1.16393587307127e-15	0.999981	0.874958	2.21563126945296e-14	0.609748	0.000895535	-0.0944589	0.817143	0.636196	1.14420887788659e-15	0.952645	0.955288	2.12557231368824e-14	0.609918	-0.168123	-0.104742	0.432201	0.590267	8.69907521498585e-16	0.999744	0.885949	1.66660183170346e-14	0.612639	-0.769912	-0.144245	0.00115084	0.431676	6.77314189336997e-18	0.599011	0.809752	1.64495696242197e-16	0.657676	-0.0990112	-0.103301	0.623414	0.630435	1.62361634172601e-15	0.95999	0.920711	3.01615728624567e-14	0.61087	0.109829	-0.091857	0.516963	0.638718	9.57384616799806e-16	0.999906	0.910981	1.83250637876143e-14	0.61169	0.0037252	-0.103261	0.983631	0.607216	1.17410994946724e-15	0.999367	0.910913	2.2087279935457e-14	0.609661	-9.82899e-05	-0.104255	0.999585	0.605462	1.17435019322383e-15	0.999964	0.923992	2.20718429270235e-14	0.609659	0.316227	-0.0391679	0.0927826	0.841231	2.96822474433594e-16	0.987465	0.974895	5.97261934532432e-15	0.623121	-0.0619159	-0.112513	0.838854	0.572674	1.15096660700132e-15	0.940111	0.899358	2.10245928228879e-14	0.60986	0.136901	-0.0730289	0.455927	0.715464	1.48783087017028e-15	0.730005	0.937165	2.74918375530754e-14	0.611748	0.136289	-0.217803	-0.101905	-0.1616	0.362444	0.240445	0.602287	0.421355	1.30249091964915e-15	9.97395961924278e-16	0.778004	0.805933	0.889992	0.795534	2.459131222706e-14	1.9126101736218e-14	0.613082	0.615742	0.151503	-0.0735405	0.368181	0.711038	1.31497805251311e-15	0.99979	0.937643	2.50544261543843e-14	0.612986	0.043145	-0.101789	0.912549	0.607885	1.93817992876884e-15	0.966874	0.899133	3.51576038343194e-14	0.609083	0.114622	-0.0866405	0.493983	0.661215	1.55291480472064e-15	0.99987	0.913772	2.93994043921908e-14	0.611318	-0.10623	-10.2259	-4.18345	-0.116114	-0.142321	-0.108937	0.782146	0.425304	0.900458	0.562991	0.479969	0.584794	1.8784330762291e-15	1.43123694617747e-15	1.93480536998651e-15	0.973846	0.999765	0.961357	0.855818	0.872541	0.902068	3.49264330509586e-14	2.71948090430762e-14	3.52192130603144e-14	0.6094	0.612137	0.609101	0.109379	-0.084532	0.727795	0.679725	1.83806678688518e-15	0.999172	0.937459	3.44219780089406e-14	0.609619	-0.294258	-0.117961	0.399668	0.548004	1.38083508075086e-15	0.76747	0.872964	2.59282994619429e-14	0.612497	-0.217803	-0.1616	0.240445	0.421355	9.97395961924278e-16	0.805933	0.795534	1.9126101736218e-14	0.615742	-10.2259	-0.142321	0.425304	0.479969	1.43123694617747e-15	0.999765	0.872541	2.71948090430762e-14	0.612137	-4.18345	-0.108937	0.900458	0.584794	1.93480536998651e-15	0.961357	0.902068	3.52192130603144e-14	0.609101	-0.0988834	-0.114633	0.773102	0.565467	1.87235777716429e-15	0.904058	0.887399	3.37283774127101e-14	0.609432	0.00424078	-0.0767216	0.0294744	0.686267	1.16744396105877e-16	0.0520316	0.900723	1.75308020775229e-15	0.631977
ENSG00000244693	NA	NA	NA	NA	-0.0027018	-0.0386749	0.49296	0.855282	0.00886063	0.927414	0.966094	0.0167321	0.132697	-0.0174534	-0.0225052	0.181045	0.914854	0.00523577	0.9999	0.983152	0.0110014	0.146791	-0.799309	0.0729919	0.734147	0.808727	0.0245832	0.900599	0.924006	0.0405227	0.118749	0.00302052	-0.0359484	0.151243	0.863596	0.00469453	0.214532	0.965202	0.00655621	0.149655	0.00458622	-0.0476521	0.710402	0.822134	0.0101001	0.977166	0.960922	0.0189848	0.129111	-0.0988166	-0.0452157	0.864	0.834794	0.01054	0.999981	0.961298	0.0203287	0.127936	-0.00082241	-0.062304	0.84477	0.773497	0.0105029	0.959771	0.975922	0.0187831	0.128033	0.555452	-0.0516369	0.0150016	0.800154	0.000955815	0.999744	0.954095	0.00244168	0.18943	-0.283909	-0.0680881	0.282869	0.746434	0.0067552	0.865922	0.940634	0.0133843	0.140026	-0.0826589	-0.0711181	0.705668	0.760204	0.0113368	0.971546	0.952889	0.0212806	0.127357	-0.0318274	-0.0569172	0.862683	0.788907	0.0105376	0.999906	0.953167	0.0201996	0.127942	-0.178239	-0.0996246	0.364114	0.645698	0.00770242	0.988904	0.922741	0.0152234	0.136498	-0.133948	-0.0894607	0.513294	0.681841	0.00901139	0.996984	0.943436	0.0174006	0.132237	-0.171577	-0.0886323	0.403455	0.680086	0.00809621	0.987465	0.938505	0.0158578	0.135149	-0.306731	-0.0943715	0.351658	0.660857	0.0075695	0.67341	0.927252	0.0144143	0.136968	-0.0735552	-0.0775521	0.709644	0.719342	0.0117586	0.874743	0.937759	0.020855	0.126332	-0.0865339	-0.0966051	-0.0623157	-0.0857182	0.591093	0.629209	0.767425	0.693058	0.0110882	0.0113318	0.878973	0.921743	0.944461	0.917812	0.020469	0.0210321	0.127979	0.12737	-0.141592	-0.0896789	0.434074	0.674576	0.00976584	0.99979	0.927765	0.0188644	0.131517	-0.259592	-0.0783607	0.538094	0.71241	0.0107018	0.774097	0.937135	0.0192881	0.12897	-0.124632	-0.0802032	0.488813	0.705694	0.0102895	0.99987	0.928284	0.0198592	0.130066	-0.629745	-1.49466	-0.909919	-0.127833	-0.0659961	-0.0614148	0.12438	0.913805	0.9798	0.547721	0.761099	0.774222	0.00486064	0.012356	0.0124095	0.855786	0.999765	0.993989	0.84904	0.957132	0.958432	0.0100886	0.0230049	0.0219701	0.150418	0.124936	0.124814	-0.133706	-0.0852276	0.692083	0.698386	0.0116752	0.999172	0.942383	0.0219633	0.126532	-0.287859	-0.0734234	0.443375	0.727832	0.00985998	0.790007	0.939801	0.0184849	0.131251	-0.0966051	-0.0857182	0.629209	0.693058	0.0113318	0.921743	0.917812	0.0210321	0.12737	-1.49466	-0.0659961	0.913805	0.761099	0.012356	0.999765	0.957132	0.0230049	0.124936	-0.909919	-0.0614148	0.9798	0.774222	0.0124095	0.993989	0.958432	0.0219701	0.124814	-0.367611	-0.0972237	0.317088	0.648051	0.00837482	0.604367	0.918779	0.0155594	0.135756	0.00237407	-0.0379331	0.266239	0.856943	0.00653561	0.343485	0.962875	0.00891613	0.14091
ENSG00000231742	LINC01273	long intergenic non-protein coding RNA 1273 [Source:HGNC Symbol;Acc:HGNC:50329]	lncRNA	101927541	0.00150454	-0.136677	0.574164	0.344322	0.282721	0.941797	0.746088	0.330354	0.0199501	-0.0166418	-0.0991214	0.0589827	0.483883	0.101641	0.9999	0.842423	0.14153	0.0587276	0.557655	-0.122358	0.709286	0.523638	0.232821	0.889858	0.779761	0.277869	0.032321	0.00319106	-0.11015	0.024227	0.43048	0.0601091	0.0439427	0.775225	0.0703233	0.0762471	-0.00632614	-0.136349	0.450117	0.343521	0.262632	0.949714	0.759059	0.312891	0.0230447	0.0390637	-0.131723	0.920582	0.372143	0.30836	0.999981	0.769892	0.365987	0.0162199	-0.00301999	-0.161461	0.288094	0.270525	0.222486	0.699998	0.836089	0.268117	0.0297948	0.181939	-0.127959	0.247383	0.370367	0.208752	0.999744	0.777663	0.259875	0.0323166	-0.138963	-0.135737	0.439717	0.345366	0.260594	0.898387	0.758313	0.308941	0.0233683	-0.156404	-0.193371	0.290232	0.220016	0.213425	0.873567	0.703682	0.265963	0.0318317	-0.0944671	-0.139156	0.44892	0.334769	0.262401	0.999906	0.758774	0.318376	0.0230814	-0.236138	-0.189845	0.0745085	0.192554	0.115677	0.988904	0.656983	0.15668	0.0542157	-0.345194	-0.221621	0.0115117	0.123266	0.0374657	0.996984	0.599063	0.0594548	0.0911143	-0.00548555	-0.129643	0.968693	0.377432	0.309088	0.997976	0.821428	0.362079	0.0161172	-0.38872	-0.180524	0.0801318	0.212222	0.120333	0.420599	0.672386	0.156546	0.0528217	-0.140367	-0.154934	0.291338	0.286422	0.231573	0.603983	0.732742	0.272224	0.0285402	-0.117059	-0.0635168	-0.124852	-0.138981	0.280602	0.63836	0.378748	0.344546	0.228068	0.300413	0.742085	0.924396	0.776446	0.745013	0.27413	0.348456	0.02916	0.0175726	-0.072375	-0.137316	0.554192	0.343068	0.289606	0.99979	0.776362	0.342964	0.019165	-0.546038	-0.159961	0.0526477	0.256851	0.0991713	0.321926	0.6944	0.130427	0.0602879	-0.0876659	-0.136259	0.470942	0.343191	0.275817	0.99987	0.75115	0.33114	0.0212589	-0.194421	-9.43848	-24.3242	-0.14319	-0.157076	-0.146713	0.485018	0.310004	0.314766	0.325397	0.282532	0.308694	0.278392	0.237381	0.238808	0.920317	0.999765	0.619941	0.711386	0.759772	0.765752	0.329684	0.290492	0.282181	0.0208623	0.0275282	0.0272825	0.123692	-0.0995331	0.587371	0.502889	0.294211	0.999172	0.880214	0.348696	0.0184814	-0.340468	-0.137682	0.177846	0.331476	0.186781	0.646297	0.75696	0.230701	0.0370815	-0.0635168	-0.138981	0.63836	0.344546	0.300413	0.924396	0.745013	0.348456	0.0175726	-9.43848	-0.157076	0.310004	0.282532	0.237381	0.999765	0.759772	0.290492	0.0275282	-24.3242	-0.146713	0.314766	0.308694	0.238808	0.619941	0.765752	0.282181	0.0272825	-0.409645	-0.16332	0.0969802	0.252669	0.138391	0.371252	0.697867	0.174402	0.0483872	0.00288279	-0.109816	0.0449543	0.43511	0.0870358	0.0749935	0.776919	0.0992964	0.0640277
ENSG00000230506		novel transcript	lncRNA	NA	0.000278535	-0.131542	0.91379	0.344027	6.06648980147915e-07	0.990432	0.746088	3.11806785596777e-06	0.340779	0.00696523	-0.142334	0.414567	0.304595	4.49465931312372e-07	0.9999	0.733097	2.42835319836022e-06	0.346112	1.27165	-0.213392	0.398097	0.269345	3.06000426501299e-05	0.720266	0.588024	0.000118317	0.299491	-0.00211182	-0.142185	0.123428	0.297934	2.04868032566433e-07	0.180353	0.679248	5.92835088397387e-07	0.359836	0.00837635	-0.119657	0.296815	0.384817	3.70138442841209e-07	0.928136	0.785383	1.9951037413871e-06	0.349537	0.130258	-0.14073	0.729034	0.320572	5.77283764668919e-07	0.999981	0.734601	3.07343040115188e-06	0.341665	0.000242513	-0.127386	0.92944	0.367931	6.07728033427947e-07	0.983709	0.879157	3.0300477985866e-06	0.340747	0.197909	-0.129427	0.18945	0.344267	2.76583072533286e-07	0.999744	0.759316	1.54568557806273e-06	0.354636	-0.145748	-0.137607	0.398421	0.318843	4.39787329893202e-07	0.888424	0.739312	2.35163587400616e-06	0.346497	-0.0627976	-0.185404	0.658589	0.222408	6.59436682336649e-07	0.963194	0.70583	3.43693377071551e-06	0.342616	-0.0559974	-0.136339	0.640479	0.32605	5.51897324942091e-07	0.999906	0.751751	2.92927952621049e-06	0.342467	-0.109997	-0.1586	0.390427	0.263395	4.34863702636829e-07	0.988904	0.728085	2.33671854262962e-06	0.346696	-0.197196	-0.183219	0.13773	0.194981	2.21585999504124e-07	0.996984	0.6968	1.25348512933192e-06	0.358482	-0.141019	-0.159045	0.291611	0.256832	3.66125829129912e-07	0.987465	0.735165	1.98841399135394e-06	0.349729	-0.533448	-0.201405	0.0114988	0.139655	3.18911690334776e-08	0.323684	0.579252	2.02975730471256e-07	0.390967	-0.247954	-0.183036	0.051698	0.185797	1.59607908499646e-07	0.328687	0.6332	9.11306845291889e-07	0.367624	-0.175448	0.144927	-0.129242	-0.0877478	0.092428	0.265444	0.340741	0.53348	2.47866905411904e-07	5.1526402768465e-07	0.673189	0.816972	0.751785	0.850321	1.39005898490568e-06	2.75027792714387e-06	0.359991	0.34705	-0.233663	-0.173716	0.0455625	0.204954	1.44700714685373e-07	0.99979	0.655058	8.63886103226364e-07	0.369309	-0.741399	-0.176567	0.00584671	0.185089	2.72138362198004e-08	0.273061	0.620306	1.77718479720391e-07	0.397224	0.0188201	-0.122598	0.872913	0.378642	8.98664805667101e-07	0.99987	0.774458	4.64883638655139e-06	0.336999	0.346954	-6.23597	-32.4368	-0.0884784	-0.14848	-0.15799	0.195439	0.488243	0.164021	0.525521	0.294606	0.254124	4.21795970148645e-07	7.29864448529919e-07	3.7418694462071e-07	0.862626	0.999765	0.481515	0.836955	0.768268	0.716729	2.27178021095333e-06	3.79544106876118e-06	1.97697652863852e-06	0.350621	0.340781	0.352747	0.0518811	-0.115979	0.813878	0.420045	8.86489807707408e-07	0.999172	0.840332	4.54181407021924e-06	0.337247	-0.327863	-0.140285	0.179254	0.305909	3.97766594228769e-07	0.646794	0.740054	2.1346225843497e-06	0.351663	0.144927	-0.0877478	0.265444	0.53348	5.1526402768465e-07	0.816972	0.850321	2.75027792714387e-06	0.34705	-6.23597	-0.14848	0.488243	0.294606	7.29864448529919e-07	0.999765	0.768268	3.79544106876118e-06	0.340781	-32.4368	-0.15799	0.164021	0.254124	3.7418694462071e-07	0.481515	0.716729	1.97697652863852e-06	0.352747	-0.577335	-0.183238	0.0144566	0.175905	5.77093538890814e-08	0.243963	0.617909	3.55657824945565e-07	0.384851	-0.00249173	-0.146194	0.0717148	0.282269	1.3709391809066e-07	0.112374	0.663242	4.03219686145643e-07	0.366718
ENSG00000242950	ERVW-1	endogenous retrovirus group W member 1, envelope [Source:HGNC Symbol;Acc:HGNC:13525]	protein_coding	30816	-0.0038066	0.09125	0.350869	0.677463	3.7426115582576e-06	0.889881	0.911545	1.65011180506691e-05	0.307222	-0.000540551	0.0715542	0.968303	0.7458	5.53957967090544e-06	0.9999	0.94024	2.41729225320592e-05	0.299705	3.85557	-0.375247	0.06991	0.166527	2.46180596117029e-07	0.437485	0.475338	1.53354295892542e-06	0.398583	0.00456215	0.0968555	0.0351823	0.65064	7.39037201561267e-07	0.0608026	0.888324	1.93950656100955e-06	0.337239	-0.00179443	0.0683771	0.888592	0.755898	5.49471367243768e-06	0.992714	0.943658	2.33837211431251e-05	0.299862	0.311618	0.0450044	0.602085	0.841064	4.90401212411325e-06	0.999981	0.962763	2.18065561560804e-05	0.302052	0.00333317	0.106962	0.443233	0.632646	4.25205350002971e-06	0.802255	0.954987	1.77540086537463e-05	0.304787	-0.141047	0.070169	0.558142	0.748599	4.74926314496012e-06	0.999744	0.942616	2.08819038448944e-05	0.302668	-0.161424	0.0622094	0.556875	0.77675	4.74452564404622e-06	0.922593	0.947918	2.0687828194989e-05	0.302687	0.387786	0.0432048	0.0813078	0.853918	1.3495875523415e-06	0.739698	0.978068	6.60539134651076e-06	0.329528	-0.247813	0.0426846	0.191634	0.844833	2.56467069072736e-06	0.999906	0.965327	1.20100243959652e-05	0.314368	-0.112423	0.0414006	0.58145	0.854174	4.83365075510907e-06	0.988904	0.9745	2.10527397133765e-05	0.30233	-0.245859	0.00428602	0.245769	0.984791	3.01616473319177e-06	0.996984	0.998115	1.37528650972579e-05	0.311313	-0.191779	0.0311427	0.367547	0.888725	3.84268099698774e-06	0.987465	0.982111	1.70543559776721e-05	0.306719	-0.309153	0.0292359	0.365282	0.895669	3.82931253545804e-06	0.681538	0.984367	1.63129968494554e-05	0.306785	-0.137266	0.041668	0.505686	0.853096	5.35696271345561e-06	0.761944	0.972612	2.24802271513024e-05	0.303392	-0.192225	0.101786	0.0694585	0.100045	0.251892	0.626365	0.750878	0.659349	3.61654971063463e-06	5.87812526513435e-06	0.728036	0.921529	0.941288	0.903457	1.62483120879862e-05	2.523215891611e-05	0.310972	0.301585	-0.148788	0.0428236	0.431494	0.847771	4.94850958061117e-06	0.99979	0.973033	2.18874766866913e-05	0.304931	0.0204722	0.074888	0.962983	0.736607	6.53399449148269e-06	0.986258	0.944929	2.68827940260607e-05	0.299519	-0.153342	0.0492445	0.414797	0.824143	4.84638241212012e-06	0.99987	0.959789	2.16871272205542e-05	0.305335	-0.478973	-5.11815	-31.6745	0.0222716	0.0546783	0.041824	0.265052	0.722721	0.397921	0.920631	0.809356	0.851022	3.73391487462237e-06	6.1798713664221e-06	4.73910903726825e-06	0.8753	0.999765	0.683003	0.977438	0.966048	0.970241	1.67214448733089e-05	2.65877592327912e-05	1.99801221133543e-05	0.31036	0.300608	0.305768	-0.0368824	0.0666603	0.916777	0.771944	6.50826311283968e-06	0.999172	0.95938	2.81578129186405e-05	0.299596	0.027956	0.0747344	0.943313	0.735552	6.52546342554157e-06	0.982571	0.942068	2.74058926184534e-05	0.299544	0.101786	0.100045	0.626365	0.659349	5.87812526513435e-06	0.921529	0.903457	2.523215891611e-05	0.301585	-5.11815	0.0546783	0.722721	0.809356	6.1798713664221e-06	0.999765	0.966048	2.65877592327912e-05	0.300608	-31.6745	0.041824	0.397921	0.851022	4.73910903726825e-06	0.683003	0.970241	1.99801221133543e-05	0.305768	-0.0760743	0.0658813	0.843413	0.768503	6.42644840030581e-06	0.937768	0.952675	2.63206073655045e-05	0.299843	0.00410538	0.0972282	0.0618483	0.651471	1.14024171475281e-06	0.0989973	0.886618	2.85554515131764e-06	0.329378
ENSG00000177238	TRIM72	tripartite motif containing 72 [Source:HGNC Symbol;Acc:HGNC:32671]	protein_coding	493829	0.0019055	-0.260386	0.646356	0.246249	0.00479425	0.953368	0.661774	0.0098246	0.149105	0.00143279	-0.252579	0.917406	0.261579	0.00519628	0.9999	0.695994	0.0109284	0.146991	4.48904	-0.581117	0.0607861	0.0582618	0.00143294	0.426507	0.293949	0.00348373	0.20412	0.00853161	-0.200947	5.85306452450207e-05	0.32098	4.93407213538491e-06	0.000209422	0.697289	1.12342202723592e-05	0.301935	0.0186668	-0.22693	0.148752	0.304968	0.00223076	0.887818	0.729942	0.00507025	0.168689	0.0102599	-0.250891	0.986526	0.273583	0.00521823	0.999981	0.692338	0.0110606	0.14688	0.0047315	-0.198431	0.283065	0.381754	0.003271	0.695742	0.886133	0.00671764	0.159001	0.175309	-0.249514	0.473388	0.26306	0.00424048	0.999744	0.690975	0.00906943	0.152307	-0.104457	-0.255478	0.708372	0.253997	0.0049328	0.957961	0.684019	0.0101676	0.148358	-0.134203	-0.250879	0.559847	0.307081	0.00573203	0.944357	0.773541	0.0117394	0.146029	-0.0125335	-0.25146	0.948431	0.263138	0.00521005	0.999906	0.70372	0.0109684	0.146921	0.241262	-0.187388	0.242573	0.410619	0.00299794	0.988904	0.830651	0.00668115	0.161226	0.131378	-0.214613	0.54266	0.351543	0.00449395	0.996984	0.82099	0.00950118	0.150795	0.124521	-0.224429	0.565182	0.323723	0.00456689	0.987465	0.786384	0.00965539	0.150375	0.289716	-0.211286	0.403723	0.352429	0.00393689	0.707774	0.793404	0.00814062	0.154233	0.247095	-0.195062	0.237014	0.391872	0.00323151	0.549966	0.813523	0.00678865	0.161093	0.123762	-0.0973341	-0.249738	-0.27773	0.46901	0.646905	0.265413	0.230438	0.00460966	0.00523327	0.830064	0.926733	0.688207	0.655031	0.00953297	0.0107614	0.15182	0.148458	0.247576	-0.201317	0.196272	0.372523	0.00289158	0.99979	0.797241	0.00655291	0.163954	0.795078	-0.19764	0.0732026	0.373801	0.00153044	0.348363	0.787734	0.00352043	0.17999	-0.0216916	-0.255755	0.90981	0.259882	0.0056647	0.99987	0.686497	0.0118476	0.146345	-0.588919	-1.725	-8.39799	-0.31529	-0.258664	-0.26072	0.176724	0.906358	0.825808	0.16613	0.263545	0.253179	0.0027134	0.00566241	0.00558426	0.862626	0.999765	0.930151	0.546483	0.745498	0.715225	0.00607304	0.0116576	0.0109444	0.165583	0.146356	0.146728	0.162676	-0.222248	0.649977	0.342327	0.00524149	0.999172	0.798002	0.0109779	0.148416	0.512092	-0.229346	0.197619	0.304171	0.00290347	0.657272	0.73812	0.00637233	0.163849	-0.0973341	-0.27773	0.646905	0.230438	0.00523327	0.926733	0.655031	0.0107614	0.148458	-1.725	-0.258664	0.906358	0.263545	0.00566241	0.999765	0.745498	0.0116576	0.146356	-8.39799	-0.26072	0.825808	0.253179	0.00558426	0.930151	0.715225	0.0109444	0.146728	0.573865	-0.195007	0.139915	0.385896	0.00234579	0.424953	0.805695	0.00512674	0.169289	0.00892366	-0.192167	3.06302462218224e-05	0.339029	2.83137471663852e-06	0.000115056	0.70943	6.62500926162631e-06	0.312506
ENSG00000267136		novel transcript, antisense C18orf1	lncRNA	NA	8.20649196889158e-06	0.0592095	0.998078	0.747098	2.11999756079665e-16	0.999423	0.936649	4.38020548658741e-15	0.626341	-0.00684367	0.0713415	0.545228	0.697254	1.77364320139197e-16	0.9999	0.925964	3.70878597468958e-15	0.628035	1.54272	-0.17153	0.436227	0.499092	2.07637028128191e-14	0.74396	0.764793	4.00751021079326e-13	0.632076	0.00145103	0.0676049	0.426501	0.710731	1.55760760903279e-16	0.510515	0.911232	2.38115972913566e-15	0.629264	-0.00897603	0.0481374	0.398987	0.791772	1.49871591183466e-16	0.937791	0.95167	3.1657140367139e-15	0.629628	0.124856	0.0489989	0.802006	0.793424	2.05601619114753e-16	0.999981	0.950521	4.30356869949855e-15	0.626632	8.54783767039137e-05	0.0601865	0.981193	0.747455	2.11942941290154e-16	0.997973	0.972603	4.33171398475732e-15	0.626343	-0.160068	0.0587655	0.424333	0.746726	1.55309470537318e-16	0.999744	0.942167	3.26071528153323e-15	0.629292	-0.0686433	0.0556863	0.76432	0.760851	2.02912363786589e-16	0.965013	0.944881	4.18828833426961e-15	0.626758	-0.0514002	-0.0346586	0.783802	0.862051	2.99419397946928e-16	0.976093	0.980226	6.15584979613022e-15	0.627501	-0.0555193	0.0530001	0.726612	0.772598	1.99737033444029e-16	0.999906	0.949513	4.1391720297176e-15	0.626908	-0.106423	0.0316136	0.530698	0.866064	1.75034670733975e-16	0.988904	0.976282	3.67484496396679e-15	0.628161	-0.225974	-0.0016962	0.199669	0.992757	9.505990696528e-17	0.996984	0.999012	2.04319878545415e-15	0.633898	-0.00285842	0.0586659	0.987163	0.752838	2.11973605707739e-16	0.998819	0.955751	4.35802652209014e-15	0.626342	-0.388192	0.00731533	0.170731	0.968356	8.48976254337969e-17	0.522264	0.994212	1.81913490708093e-15	0.63495	-0.0462819	0.0526075	0.787216	0.778837	3.42693916638948e-16	0.911606	0.954783	6.91570284150334e-15	0.626201	-0.134733	0.0491634	0.0605149	0.0761646	0.334074	0.777149	0.739672	0.686382	2.25333407109015e-16	3.41485586672712e-16	0.766936	0.95972	0.938731	0.915613	4.74043161608712e-15	6.97932133233049e-15	0.630224	0.626235	0.0391063	0.071391	0.803714	0.701054	3.44550269014768e-16	0.99979	0.935762	7.06973658493221e-15	0.626149	-0.173011	0.0514335	0.636462	0.780548	3.18454527919055e-16	0.834652	0.953083	6.508609929159e-15	0.626908	-0.109193	0.0460759	0.484615	0.802513	2.79862642791132e-16	0.99987	0.955009	5.79962365130706e-15	0.62815	-0.483212	-12.522	-39.7499	0.0116721	0.0173339	0.0236069	0.174918	0.29436	0.200108	0.94967	0.926156	0.897822	1.44771489698843e-16	2.07761177742864e-16	1.59504955162351e-16	0.862626	0.999765	0.517629	0.985674	0.986635	0.982582	3.10847844651612e-15	4.41991724347447e-15	3.39331298272788e-15	0.634419	0.630997	0.633504	0.137849	0.0888218	0.637909	0.641587	3.18751455317095e-16	0.999172	0.926159	6.62531746186561e-15	0.626899	-0.127845	0.0575963	0.695228	0.7537	3.29491566012105e-16	0.904331	0.949184	6.76075100833122e-15	0.62658	0.0491634	0.0761646	0.777149	0.686382	3.41485586672712e-16	0.95972	0.915613	6.97932133233049e-15	0.626235	-12.522	0.0173339	0.29436	0.926156	2.07761177742864e-16	0.999765	0.986635	4.41991724347447e-15	0.630997	-39.7499	0.0236069	0.200108	0.897822	1.59504955162351e-16	0.517629	0.982582	3.39331298272788e-15	0.633504	-0.207486	0.0426091	0.51598	0.818234	2.89087713903271e-16	0.758156	0.963288	5.93171496594818e-15	0.627839	0.00101395	0.0658308	0.583347	0.718677	1.83081911073602e-16	0.658553	0.914208	2.67312438020867e-15	0.627735
ENSG00000261787	TCF24	transcription factor 24 [Source:HGNC Symbol;Acc:HGNC:32275]	protein_coding	100129654	-0.00769457	0.122282	0.0328972	0.52388	0.0794992	0.540221	0.849626	0.110877	0.0670708	0.0157069	0.0527977	0.194211	0.786861	0.20377	0.9999	0.951994	0.256373	0.033263	1.25102	-0.0131747	0.520939	0.957867	0.204271	0.791859	0.981207	0.248542	0.0382735	-0.0027672	0.0646139	0.156106	0.739161	0.184175	0.220364	0.92193	0.200185	0.0371719	0.00855696	0.0911373	0.454202	0.64205	0.284689	0.951116	0.906275	0.335162	0.0196555	-0.107817	0.0893954	0.840204	0.656554	0.329451	0.999981	0.904508	0.386913	0.0133087	-0.00154329	0.0637034	0.691702	0.750717	0.318987	0.91011	0.972889	0.365853	0.0147367	0.172304	0.0810656	0.423197	0.678282	0.278119	0.999744	0.92009	0.332044	0.0206447	0.0437355	0.0828129	0.858834	0.673573	0.330271	0.979049	0.91862	0.377644	0.0131981	0.208587	0.132961	0.302408	0.536129	0.252021	0.876389	0.886373	0.305728	0.0250577	-0.186772	0.0595009	0.27175	0.761008	0.235506	0.999906	0.946692	0.290281	0.027512	-0.0761039	0.0607739	0.676513	0.763053	0.317497	0.988904	0.953528	0.370021	0.0149427	0.0453616	0.0927748	0.81144	0.64727	0.327977	0.996984	0.935493	0.381202	0.013508	-0.187265	0.0420118	0.324817	0.832648	0.252771	0.987465	0.974046	0.304745	0.0246273	-0.127761	0.0634458	0.67621	0.751285	0.317466	0.867827	0.949692	0.36175	0.0149469	-0.107003	0.0517243	0.561055	0.796861	0.31962	0.795963	0.959413	0.36112	0.0148376	-0.183277	0.269196	0.0726884	0.146779	0.220561	0.146636	0.709333	0.463808	0.228169	0.189516	0.711793	0.792626	0.932022	0.819098	0.274219	0.234734	0.0291421	0.0365164	-0.195144	0.0363152	0.246493	0.854581	0.239201	0.99979	0.973469	0.291861	0.0272151	0.099633	0.0833755	0.800123	0.674661	0.344619	0.917508	0.923365	0.385786	0.0114392	-0.139458	0.0544816	0.405833	0.78289	0.289349	0.99987	0.947678	0.344938	0.0192033	-0.255477	-9.00346	-35.3719	0.0492089	0.0434483	0.0411715	0.506328	0.483717	0.289445	0.806106	0.829493	0.835439	0.310494	0.306267	0.255363	0.926429	0.999765	0.599829	0.947161	0.969876	0.96811	0.361548	0.361112	0.298806	0.0161226	0.0167266	0.0245088	-0.186934	0.0419587	0.552384	0.837632	0.318273	0.999172	0.972535	0.373217	0.0150257	-0.0912541	0.0724275	0.794725	0.713649	0.344282	0.937371	0.936031	0.391728	0.0114838	0.269196	0.146779	0.146636	0.463808	0.189516	0.792626	0.819098	0.234734	0.0365164	-9.00346	0.0434483	0.483717	0.829493	0.306267	0.999765	0.969876	0.361112	0.0167266	-35.3719	0.0411715	0.289445	0.835439	0.255363	0.599829	0.96811	0.298806	0.0245088	-0.113053	0.0652305	0.742114	0.743872	0.340495	0.888396	0.946967	0.38107	0.0119883	-0.00363353	0.0569715	0.0645747	0.767208	0.116979	0.102796	0.931137	0.130966	0.0538212
ENSG00000261798		novel transcript, antisense to BMP8B	lncRNA	101929536	0.00438671	-0.0546073	0.0945545	0.696961	0.47808	0.707168	0.918422	0.520379	-0.00451524	-0.00357218	-0.0245004	0.684637	0.86359	0.800772	0.9999	0.970081	0.825081	-0.0378758	0.443292	-0.139405	0.768567	0.470913	0.444182	0.914914	0.746234	0.485509	-0.000705769	0.00316266	-0.012608	0.0237042	0.927038	0.256444	0.0430996	0.984413	0.273366	0.0240327	-0.00185336	-0.033105	0.823002	0.815962	0.814016	0.989157	0.958876	0.833116	-0.0393584	-0.00790383	-0.0301605	0.983703	0.8357	0.819651	0.999981	0.961517	0.843656	-0.0399992	0.00360351	0.0085023	0.198566	0.952819	0.616368	0.616498	0.996687	0.65336	-0.0188688	-0.0714607	-0.0310278	0.646626	0.826706	0.79549	0.999744	0.960515	0.817735	-0.0372928	0.0661567	-0.0273712	0.709924	0.84724	0.80386	0.958402	0.964305	0.821752	-0.0382188	-0.216169	-0.108362	0.137468	0.482055	0.541484	0.793647	0.865145	0.586563	-0.0113649	-0.0164756	-0.0326656	0.893799	0.818783	0.81768	0.999906	0.959441	0.839882	-0.0397744	-0.143986	-0.0682059	0.273753	0.638062	0.673844	0.988904	0.920111	0.707037	-0.0246443	-0.0219525	-0.0367307	0.873234	0.802251	0.816814	0.996984	0.970267	0.837752	-0.0396758	0.0636778	-0.0177086	0.644333	0.902475	0.795145	0.987465	0.984432	0.817781	-0.037255	0.0861182	-0.0192874	0.69724	0.894051	0.802352	0.876951	0.984213	0.817919	-0.0380511	0.0968928	-0.0126917	0.464802	0.930048	0.739764	0.735916	0.986811	0.759138	-0.0317344	0.0689713	-0.188937	-0.033704	-0.0844572	0.523718	0.157533	0.811655	0.558554	0.755467	0.556334	0.852254	0.792816	0.955056	0.863932	0.776746	0.592379	-0.0333935	-0.0129166	0.0296886	-0.0290299	0.807452	0.840155	0.797054	0.99979	0.97112	0.818817	-0.037916	-0.0156218	-0.0362214	0.95607	0.800204	0.80362	0.984823	0.957536	0.816731	-0.038652	0.00647807	-0.0341231	0.957354	0.811488	0.80364	0.99987	0.95589	0.826236	-0.0386543	0.203173	4.90191	42.1425	-0.0134251	-0.0171397	0.00697082	0.463115	0.596917	0.0779729	0.925896	0.906258	0.960575	0.739263	0.770873	0.427976	0.914261	0.999765	0.382164	0.979021	0.985193	0.993072	0.765001	0.797632	0.467181	-0.0316818	-0.0350442	0.00111332	0.0910188	-0.0183176	0.688208	0.901298	0.785072	0.999172	0.986169	0.808544	-0.0365899	0.077928	-0.0316498	0.757786	0.823807	0.792865	0.92438	0.964061	0.809716	-0.0374499	-0.188937	-0.0844572	0.157533	0.558554	0.556334	0.792816	0.863932	0.592379	-0.0129166	4.90191	-0.0171397	0.596917	0.906258	0.770873	0.999765	0.985193	0.797632	-0.0350442	42.1425	0.00697082	0.0779729	0.960575	0.427976	0.382164	0.993072	0.467181	0.00111332	0.0465457	-0.0304978	0.850891	0.832144	0.799864	0.940548	0.966321	0.813709	-0.0382301	0.00384146	-0.00589279	0.00624829	0.965374	0.122322	0.0131328	0.991396	0.136521	0.0522399
ENSG00000225518	LINC01703	long intergenic non-protein coding RNA 1703 [Source:HGNC Symbol;Acc:HGNC:52491]	lncRNA	NA	0.0025461	0.12364	0.326651	0.376438	0.467204	0.875762	0.769241	0.510083	-0.00332458	0.0180839	0.105512	0.0341463	0.440539	0.172492	0.9999	0.817546	0.222469	0.0396623	0.769141	0.0430267	0.621778	0.829363	0.685425	0.849646	0.932751	0.709994	-0.0296184	-0.00260822	0.122442	0.0591245	0.371758	0.229474	0.0958355	0.737379	0.246346	0.0285574	0.0042962	0.142773	0.597849	0.308325	0.547713	0.962833	0.731288	0.589322	-0.0118843	0.0296459	0.135017	0.937916	0.346492	0.581178	0.999981	0.752203	0.628416	-0.0153114	-0.00471314	0.0860351	0.0861076	0.539972	0.275167	0.452805	0.931688	0.322307	0.0210945	0.0540342	0.137617	0.724602	0.325221	0.566584	0.999744	0.743848	0.60955	-0.0138235	0.370562	0.156712	0.0317503	0.250857	0.165816	0.767525	0.679574	0.209928	0.041147	-0.143311	0.0682631	0.318094	0.654353	0.612125	0.881598	0.928637	0.652586	-0.0186554	0.0231986	0.140066	0.848444	0.319296	0.577403	0.999906	0.746286	0.623783	-0.0149274	0.205976	0.190949	0.109966	0.179106	0.307589	0.988904	0.641501	0.360141	0.0163288	0.102069	0.164983	0.449988	0.25304	0.512581	0.996984	0.749537	0.559448	-0.0082152	0.0382753	0.145327	0.777962	0.308581	0.572086	0.993091	0.775777	0.613832	-0.0143855	0.188185	0.162631	0.386564	0.253746	0.491572	0.696652	0.716924	0.529491	-0.00597537	0.127461	0.168693	0.330758	0.239356	0.51334	0.63688	0.686429	0.547661	-0.0083846	0.0975884	-0.0286016	0.141195	0.131689	0.361471	0.82991	0.313424	0.363466	0.526835	0.62397	0.77787	0.970501	0.729022	0.756606	0.564708	0.655441	-0.0098208	-0.019862	0.0464044	0.148715	0.700304	0.297921	0.611134	0.99979	0.741298	0.651396	-0.0185543	0.0793229	0.14461	0.777471	0.308661	0.619721	0.907486	0.741687	0.647448	-0.0194295	0.0247066	0.143059	0.83676	0.313795	0.624435	0.99987	0.729622	0.666222	-0.0199094	0.180611	11.0996	30.1873	0.158463	0.179928	0.169323	0.510119	0.224681	0.204293	0.269576	0.210555	0.231626	0.575493	0.452536	0.437406	0.926429	0.999765	0.521791	0.659334	0.693825	0.695101	0.616185	0.505176	0.476425	-0.014901	-0.00170614	2.0973599487828e-05	0.231684	0.181992	0.300768	0.21283	0.498629	0.999172	0.696927	0.546802	-0.00680221	0.322962	0.153647	0.194454	0.27185	0.42957	0.654837	0.71164	0.472866	0.000927799	-0.0286016	0.131689	0.82991	0.363466	0.62397	0.970501	0.756606	0.655441	-0.019862	11.0996	0.179928	0.224681	0.210555	0.452536	0.999765	0.693825	0.505176	-0.00170614	30.1873	0.169323	0.204293	0.231626	0.437406	0.521791	0.695101	0.476425	2.0973599487828e-05	0.244009	0.163526	0.318042	0.250003	0.507301	0.604733	0.694449	0.54054	-0.00773727	-0.0024671	0.12145	0.078163	0.377215	0.262903	0.121155	0.739502	0.280037	0.0230019
ENSG00000141294	LRRC46	leucine rich repeat containing 46 [Source:HGNC Symbol;Acc:HGNC:25047]	protein_coding	90506	0.00101909	0.0104808	0.649478	0.930831	0.317945	0.953675	0.98635	0.365812	0.0148806	-0.00696333	0.0283082	0.349293	0.81407	0.262668	0.9999	0.959308	0.317774	0.023039	0.197163	-0.00505407	0.880957	0.976099	0.259914	0.960499	0.988644	0.305558	0.0271603	0.00147043	0.024472	0.219914	0.837578	0.217799	0.294133	0.956475	0.234636	0.0306416	0.0201617	0.0409791	0.00320038	0.719974	0.0176672	0.374085	0.934747	0.0307549	0.113402	0.277653	-0.00679589	0.396256	0.955837	0.274873	0.999981	0.991081	0.332358	0.0211396	0.000295773	0.019236	0.901437	0.875798	0.335193	0.97591	0.988969	0.381762	0.0125378	0.240994	0.0167448	0.0654985	0.886951	0.119377	0.999744	0.974787	0.161325	0.0531041	-0.289353	0.000970295	0.0522921	0.993425	0.105329	0.78048	0.998418	0.142165	0.0574931	-0.34236	-0.0919377	0.00466469	0.465008	0.0232369	0.545521	0.85953	0.0394667	0.106667	-0.0901576	0.00585357	0.387762	0.961193	0.272791	0.999906	0.995032	0.328892	0.0214592	-0.255095	-0.0502444	0.0205083	0.674811	0.0604597	0.988904	0.93117	0.0896021	0.0760594	-0.161601	-0.0275779	0.163398	0.822395	0.1904	0.996984	0.973186	0.239797	0.0358961	-0.0773898	8.70977727863414e-05	0.507786	0.999432	0.297887	0.987465	0.999624	0.350913	0.0177164	-0.200205	-0.0107773	0.284536	0.929615	0.24264	0.621723	0.987941	0.28666	0.0263014	-0.149589	-0.0208023	0.183619	0.864866	0.203506	0.494738	0.975254	0.243735	0.0337227	-0.122789	0.00415762	0.0112968	0.0149507	0.180842	0.971061	0.924649	0.904362	0.202096	0.340341	0.693686	0.994789	0.984211	0.977562	0.24688	0.387159	0.0339974	0.0120089	-0.172541	-0.0216848	0.093567	0.857209	0.146349	0.99979	0.973909	0.192657	0.0463262	-0.258796	-0.00393484	0.282383	0.974065	0.244876	0.588408	0.993801	0.286053	0.0262496	-0.0323989	0.00874503	0.753526	0.942763	0.331386	0.99987	0.987838	0.386675	0.013217	0.273106	-0.133979	15.5769	0.0430641	0.0133734	0.0294333	0.245821	0.986476	0.448079	0.724962	0.914268	0.809501	0.231289	0.340437	0.289915	0.874186	0.999765	0.720625	0.91903	0.985572	0.964188	0.281498	0.395551	0.333074	0.02859	0.0119961	0.0191188	0.0233824	0.018189	0.903737	0.885177	0.339106	0.999172	0.982473	0.393587	0.0121743	-0.305629	0.000150153	0.153205	0.998998	0.187066	0.630831	0.999758	0.230998	0.0370224	0.00415762	0.0149507	0.971061	0.904362	0.340341	0.994789	0.977562	0.387159	0.0120089	-0.133979	0.0133734	0.986476	0.914268	0.340437	0.999765	0.985572	0.395551	0.0119961	15.5769	0.0294333	0.448079	0.809501	0.289915	0.720625	0.964188	0.333074	0.0191188	-0.313583	-0.0174562	0.134446	0.885191	0.175674	0.419061	0.977433	0.214323	0.0394461	0.00104065	0.0227593	0.392094	0.849589	0.27386	0.474932	0.959438	0.290903	0.0212949
ENSG00000100055	CYTH4	cytohesin 4 [Source:HGNC Symbol;Acc:HGNC:9505]	protein_coding	27128	-0.00770611	0.2684	0.0347744	0.168985	0.342146	0.548118	0.575813	0.389766	0.0116161	0.0119965	0.205406	0.328192	0.302182	0.748845	0.9999	0.732016	0.779062	-0.0323051	-4.63999	0.564243	0.0261743	0.0345316	0.383238	0.380005	0.232752	0.426764	0.0075348	-0.00768148	0.182386	4.75557467239754e-05	0.310713	0.00474116	0.000174783	0.689284	0.00661733	0.149396	-0.00539032	0.219919	0.641603	0.270123	0.835428	0.968037	0.699811	0.852305	-0.0418299	-0.105396	0.235251	0.845548	0.24913	0.854636	0.999981	0.667877	0.873471	-0.0441452	-0.00290806	0.19487	0.45967	0.336875	0.797982	0.810191	0.865302	0.819205	-0.0375673	0.126934	0.226982	0.560186	0.253569	0.821778	0.999744	0.682238	0.841019	-0.0402428	0.031412	0.228227	0.899538	0.252934	0.856942	0.984209	0.682649	0.870073	-0.0444308	0.277419	0.250737	0.173622	0.24736	0.672862	0.824272	0.727807	0.707871	-0.0248349	-0.0327953	0.2229	0.849281	0.265291	0.854829	0.999906	0.706287	0.872012	-0.044169	-0.205247	0.173288	0.26451	0.393354	0.712975	0.988904	0.82203	0.742042	-0.0286061	-0.131804	0.191044	0.492726	0.35149	0.80682	0.996984	0.820959	0.828645	-0.038549	-0.301007	0.164665	0.116076	0.40961	0.559319	0.987465	0.837946	0.602059	-0.0130791	-0.69026	0.134241	0.023545	0.494793	0.28354	0.341667	0.868018	0.327831	0.0198274	-0.195273	0.181559	0.294927	0.372281	0.737824	0.607532	0.800787	0.757409	-0.0315309	-0.0866181	0.010432	0.225002	0.229537	0.569918	0.956105	0.26095	0.266489	0.829434	0.863668	0.869717	0.993394	0.682935	0.68621	0.843832	0.874299	-0.0416247	-0.045823	-0.147624	0.196398	0.388727	0.332112	0.780919	0.99979	0.769041	0.804605	-0.0361352	-0.646771	0.182328	0.102638	0.359058	0.541796	0.390794	0.778012	0.574284	-0.0113977	-0.126255	0.20686	0.458735	0.304668	0.803742	0.99987	0.723125	0.8263	-0.0386658	-0.0164737	-1.7267	-18.8715	0.225053	0.220471	0.207954	0.966378	0.894905	0.578706	0.271901	0.284853	0.305379	0.863796	0.862184	0.831042	0.996681	0.999765	0.805224	0.66148	0.76122	0.763386	0.876562	0.878955	0.844229	-0.0458395	-0.0456333	-0.0418146	-0.314998	0.168571	0.323066	0.416476	0.752662	0.999172	0.838926	0.779409	-0.0330955	-0.540887	0.202541	0.126041	0.306581	0.581512	0.625078	0.740382	0.616852	-0.015521	0.010432	0.229537	0.956105	0.266489	0.863668	0.993394	0.68621	0.874299	-0.045823	-1.7267	0.220471	0.894905	0.284853	0.862184	0.999765	0.76122	0.878955	-0.0456333	-18.8715	0.207954	0.578706	0.305379	0.831042	0.805224	0.763386	0.844229	-0.0418146	-0.731647	0.153735	0.033434	0.436205	0.340551	0.27846	0.831026	0.381084	0.0119809	-0.00755949	0.177561	8.033694443957e-05	0.326811	0.00705997	0.00027139	0.700215	0.00958464	0.138843
ENSG00000261474		novel transcript	lncRNA	NA	-0.00266768	-0.00796875	0.397812	0.962531	0.163026	0.905526	0.992844	0.205858	0.0417817	0.0129037	-0.0452318	0.217508	0.78893	0.125505	0.9999	0.952494	0.169595	0.0513253	-2.10165	0.0624949	0.248163	0.787775	0.26691	0.610099	0.914186	0.312493	0.0258923	-0.00696081	-0.0625016	1.39663599010103e-05	0.679129	0.000128404	5.80239784545569e-05	0.900169	0.000230406	0.235262	0.00397699	-0.0175154	0.687756	0.917839	0.194007	0.976029	0.980722	0.24188	0.0351718	0.00171833	-0.0225819	0.997034	0.896577	0.203921	0.999981	0.977901	0.258124	0.0332341	-0.00519479	-0.0791127	0.119945	0.643569	0.0928272	0.520463	0.95742	0.125592	0.0618406	0.0156089	-0.0223931	0.933243	0.894907	0.203483	0.999744	0.977017	0.254305	0.0333182	0.127527	-0.0158126	0.548127	0.925674	0.182334	0.920434	0.984019	0.227341	0.0375558	0.341059	-0.0581193	0.045155	0.745517	0.0418549	0.689254	0.949174	0.0654367	0.0887234	-0.23375	-0.0487715	0.110074	0.771174	0.088629	0.999906	0.949242	0.126112	0.0634138	-0.190648	-0.0719563	0.224743	0.677286	0.127462	0.988904	0.932522	0.170149	0.0507723	-0.0126714	-0.0258585	0.938558	0.882679	0.20355	0.997591	0.984755	0.253718	0.0333053	-0.0874449	-0.0404317	0.595593	0.814795	0.186892	0.987465	0.971066	0.23565	0.0366109	-0.245632	-0.0553054	0.351913	0.748221	0.155309	0.67341	0.948947	0.195154	0.0435847	-0.42252	-0.123289	0.00670005	0.459327	0.0154537	0.246994	0.847325	0.0264611	0.11857	-0.310621	0.425473	-0.0318664	0.0856752	0.0149809	0.00705325	0.845987	0.60941	0.026681	0.0160141	0.651655	0.724418	0.965154	0.884426	0.0436308	0.0282317	0.10254	0.117546	-0.223178	-0.0713517	0.124374	0.675467	0.0958447	0.99979	0.92817	0.133889	0.0614729	-0.786104	-0.0794378	0.0188529	0.632473	0.0310293	0.279826	0.908275	0.0481312	0.0979727	-0.110147	-0.0427767	0.448156	0.802687	0.172471	0.99987	0.955009	0.222331	0.0401502	0.624213	-0.535132	-29.9266	0.0413681	-0.027334	-0.0552772	0.0580648	0.96169	0.300364	0.807816	0.875948	0.747326	0.0624719	0.206174	0.147106	0.855786	0.999765	0.609366	0.947679	0.979847	0.952639	0.0916313	0.257714	0.185665	0.0758863	0.0332072	0.0461351	-0.128803	-0.0491838	0.636233	0.781506	0.192557	0.999172	0.960263	0.243103	0.0358957	-0.455688	-0.0458177	0.130525	0.78554	0.0983257	0.627319	0.95812	0.132989	0.0605859	0.425473	0.0856752	0.00705325	0.60941	0.0160141	0.724418	0.884426	0.0282317	0.117546	-0.535132	-0.027334	0.96169	0.875948	0.206174	0.999765	0.979847	0.257714	0.0332072	-29.9266	-0.0552772	0.300364	0.747326	0.147106	0.609366	0.952639	0.185665	0.0461351	-0.596311	-0.0849298	0.0422228	0.61427	0.0516124	0.289664	0.907039	0.0743404	0.0820773	-0.0068129	-0.0666313	2.85859287886457e-05	0.662097	0.000231919	0.000108099	0.890587	0.000397964	0.222196
ENSG00000280035		TEC	TEC	NA	0.00114848	0.147301	0.738519	0.427607	0.101151	0.967521	0.799746	0.136393	0.0588945	0.0142854	0.1283	0.209656	0.485821	0.0608794	0.9999	0.843818	0.0913433	0.0758359	3.36155	-0.0801818	0.0751154	0.737658	0.0627499	0.445038	0.892516	0.0904889	0.0858906	0.000973277	0.159133	0.597951	0.389482	0.0955831	0.670708	0.749636	0.108252	0.0608409	0.00349138	0.157855	0.745858	0.394237	0.10137	0.981136	0.790898	0.138784	0.0588198	0.544674	0.108794	0.277268	0.562574	0.0699519	0.999981	0.868676	0.103396	0.071309	-0.00359749	0.114285	0.324648	0.54297	0.0752935	0.727306	0.931996	0.104486	0.0688797	-0.0634221	0.153338	0.754439	0.406655	0.101617	0.999744	0.79504	0.140622	0.0587356	-0.533094	0.125824	0.0191087	0.482034	0.0141425	0.749893	0.836603	0.0253118	0.119733	-0.127735	0.123024	0.50292	0.544469	0.0944383	0.93142	0.890198	0.131987	0.0619845	-0.0708411	0.145551	0.658729	0.432712	0.0983214	0.999906	0.819145	0.13772	0.0598718	0.206502	0.207164	0.227018	0.272553	0.0633988	0.988904	0.734012	0.0933727	0.0745222	-0.0123498	0.1502	0.944972	0.431819	0.104864	0.997591	0.863353	0.144051	0.0576467	0.0297704	0.159656	0.868251	0.397136	0.104062	0.99488	0.831988	0.142874	0.057913	-0.10968	0.138856	0.703178	0.461659	0.1	0.881026	0.853942	0.133346	0.0592891	-0.0456416	0.144526	0.792884	0.447365	0.104287	0.913239	0.841029	0.136784	0.0585304	-0.0566247	0.0978143	0.153919	0.180632	0.689552	0.578308	0.407599	0.345298	0.101139	0.0961335	0.91466	0.908732	0.790797	0.745633	0.136536	0.131159	0.059603	0.0613686	0.00334265	0.155792	0.983284	0.409566	0.106725	0.99979	0.815072	0.146724	0.0577188	-0.092522	0.14874	0.803209	0.428041	0.104529	0.919026	0.8244	0.136643	0.0584493	0.0412953	0.16163	0.794576	0.3891	0.104328	0.99987	0.78	0.144942	0.0585168	-0.147846	-7.99816	-41.4315	0.139297	0.125722	0.113697	0.683811	0.509715	0.187617	0.462926	0.509624	0.542039	0.100923	0.092096	0.0584326	0.95875	0.999765	0.506182	0.802163	0.883215	0.889411	0.138255	0.129645	0.0836947	0.0596775	0.0628512	0.0780688	0.0149229	0.157863	0.959948	0.415772	0.10665	0.999172	0.838569	0.146795	0.0577435	-0.321157	0.140691	0.330457	0.448061	0.0771653	0.729709	0.828528	0.108231	0.0688724	0.0978143	0.180632	0.578308	0.345298	0.0961335	0.908732	0.745633	0.131159	0.0613686	-7.99816	0.125722	0.509715	0.509624	0.092096	0.999765	0.883215	0.129645	0.0628512	-41.4315	0.113697	0.187617	0.542039	0.0584326	0.506182	0.889411	0.0836947	0.0780688	-0.164234	0.1387	0.612233	0.461724	0.0978513	0.820438	0.84445	0.129116	0.060754	0.000693175	0.158027	0.710669	0.393414	0.100257	0.771319	0.750439	0.113318	0.0592005
ENSG00000269054	ZNF497-AS1	ZNF497 antisense RNA 1 [Source:HGNC Symbol;Acc:HGNC:55277]	lncRNA	NA	-0.00297579	0.0527087	0.305816	0.735665	0.000152517	0.86554	0.932227	0.000464199	0.231493	-0.00526727	0.0458684	0.586514	0.770142	0.000211336	0.9999	0.947916	0.000643786	0.224272	0.223279	0.0489019	0.894372	0.820498	0.00108774	0.965061	0.929211	0.00273459	0.211593	-0.00452267	0.0105363	0.00297845	0.943326	4.86274146190937e-06	0.00687439	0.987393	1.10890349650031e-05	0.302215	-0.00461462	0.0308501	0.6129	0.843702	0.000215007	0.964927	0.965652	0.000636878	0.223888	0.777308	-0.0272796	0.0653303	0.861917	5.46208344380718e-05	0.999981	0.968376	0.000191191	0.253583	-0.00216031	0.0129976	0.485689	0.935028	0.000194645	0.823774	0.995605	0.000548156	0.226103	0.103897	0.0368823	0.544909	0.813064	0.000204975	0.999744	0.956356	0.00062204	0.224953	0.0654748	0.0399682	0.738253	0.798485	0.000228833	0.961433	0.953842	0.000678702	0.222496	-0.196853	-0.0204584	0.221257	0.90453	0.00015518	0.84662	0.987477	0.000480814	0.233574	-0.0937825	0.0260011	0.489662	0.868122	0.000195387	0.999906	0.970979	0.000599324	0.226019	-0.0961404	0.0115954	0.508059	0.942357	0.000198729	0.988904	0.989768	0.000601683	0.225642	-0.0932119	0.0114239	0.538089	0.943494	0.000203863	0.996984	0.994141	0.0006149	0.225074	-0.135045	0.00878102	0.373248	0.95585	0.000170425	0.987465	0.99199	0.000523375	0.229047	-0.223906	0.00660748	0.357429	0.966817	0.000166474	0.677642	0.993419	0.000493119	0.229565	-0.11156	0.00793087	0.447056	0.960469	0.000188692	0.723285	0.991425	0.000552247	0.229215	-0.0567168	-0.0412531	0.0325988	0.0230187	0.635957	0.781711	0.835261	0.886736	0.000219923	0.000234367	0.892829	0.96062	0.961512	0.973126	0.000650922	0.000692059	0.225775	0.22434	-0.16014	0.000790189	0.233041	0.996009	0.000130783	0.99979	0.999177	0.000418925	0.237356	-0.512745	-0.00148218	0.0995285	0.992406	7.43878900759098e-05	0.386846	0.998434	0.000239103	0.249639	0.00875538	0.0351691	0.947948	0.824271	0.000241818	0.99987	0.959789	0.000731502	0.223632	0.239349	-2.22313	-8.75271	0.0593747	0.0256186	0.0250377	0.434827	0.828607	0.743231	0.710202	0.873862	0.87495	0.000186111	0.000237413	0.000231299	0.909856	0.999765	0.894319	0.914615	0.979393	0.977458	0.000562497	0.000708956	0.000660228	0.229524	0.224048	0.224637	-0.328895	-0.0270272	0.18807	0.867424	0.000114231	0.999172	0.976973	0.00037101	0.240328	-0.660447	0.00414705	0.0162515	0.978208	1.92011527753031e-05	0.607038	0.99675	7.25570622308312e-05	0.277991	-0.0412531	0.0230187	0.781711	0.886736	0.000234367	0.96062	0.973126	0.000692059	0.22434	-2.22313	0.0256186	0.828607	0.873862	0.000237413	0.999765	0.979393	0.000708956	0.224048	-8.75271	0.0250377	0.743231	0.87495	0.000231299	0.894319	0.977458	0.000660228	0.224637	-0.515974	-0.0177519	0.0569583	0.90924	4.98360722086981e-05	0.314093	0.982554	0.000165982	0.258185	-0.0053719	0.00172136	0.000424995	0.990528	9.49326349167698e-07	0.00119219	0.99759	2.41522181716595e-06	0.332714
ENSG00000184260	H2AC20	H2A clustered histone 20 [Source:HGNC Symbol;Acc:HGNC:4738]	protein_coding	8338	-0.000451459	0.193215	0.857748	0.157079	6.58546431746857e-05	0.98564	0.55883	0.000218319	0.249629	-0.0028803	0.195854	0.73082	0.151696	6.34063775012012e-05	0.9999	0.570719	0.000217839	0.250433	-1.68262	0.331671	0.227544	0.0652939	0.000210954	0.594012	0.309454	0.000654013	0.253858	0.00358603	0.211405	0.00666052	0.104662	2.48843262812295e-06	0.0140463	0.44477	5.97028704574795e-06	0.314934	-0.00980622	0.178621	0.211524	0.185214	3.35555451385923e-05	0.905144	0.610029	0.000119343	0.263745	0.146672	0.178719	0.690282	0.198414	6.2289935380942e-05	0.999981	0.613577	0.000215893	0.250809	-0.00343772	0.153263	0.197496	0.264261	3.21043362064074e-05	0.615292	0.830695	0.000108418	0.264658	-0.219352	0.190097	0.136799	0.156111	2.5123118860437e-05	0.999744	0.570552	9.43863508505331e-05	0.26969	-0.0223999	0.189602	0.894765	0.163686	6.62791829887017e-05	0.984138	0.58259	0.000222528	0.249493	0.157774	0.225236	0.257009	0.129822	6.07059475953652e-05	0.860258	0.598149	0.000207465	0.253993	-0.109491	0.178433	0.349972	0.188481	4.54686723966364e-05	0.999906	0.624052	0.000161437	0.257432	-0.0295298	0.183097	0.814203	0.189747	6.51897692212119e-05	0.991896	0.653295	0.000220758	0.249845	0.12527	0.224554	0.337412	0.108486	4.454163454207e-05	0.996984	0.576143	0.000155914	0.257862	0.0660211	0.204349	0.614987	0.139916	5.97629399687985e-05	0.987465	0.605202	0.000204377	0.251685	0.440533	0.249708	0.0340623	0.0655155	9.08663924145993e-06	0.352232	0.43686	3.56777912922844e-05	0.290065	0.0481235	0.196128	0.701106	0.15462	3.54866974002541e-05	0.870434	0.592879	0.000123389	0.265323	0.0540113	-0.0454182	0.186105	0.173122	0.597265	0.72068	0.16649	0.211422	3.34746979249888e-05	3.57940323454523e-05	0.881269	0.946673	0.578703	0.63692	0.000120581	0.000128824	0.26654	0.265142	-0.00306502	0.184344	0.978756	0.177753	3.78652386466791e-05	0.99979	0.622592	0.000137852	0.263966	0.24553	0.201863	0.358154	0.136028	2.60518075040307e-05	0.650979	0.551549	9.29572812431593e-05	0.271736	-0.0831601	0.171832	0.466713	0.204322	2.99556306739555e-05	0.99987	0.625808	0.000111956	0.268848	-0.0612201	4.95466	19.4961	0.17843	0.203176	0.20446	0.81524	0.571469	0.391591	0.194397	0.14208	0.133266	3.69731466083414e-05	3.28708793742358e-05	2.73602314273303e-05	0.977751	0.999765	0.677823	0.581567	0.608255	0.577197	0.000131678	0.000120428	9.72590082140842e-05	0.264465	0.266919	0.270724	-0.0230001	0.180722	0.91456	0.197974	3.76847471125731e-05	0.999172	0.680647	0.000136931	0.264066	0.110001	0.189912	0.644822	0.159524	3.44775037798612e-05	0.88468	0.585061	0.000122887	0.265924	-0.0454182	0.173122	0.72068	0.211422	3.57940323454523e-05	0.946673	0.63692	0.000128824	0.265142	4.95466	0.203176	0.571469	0.14208	3.28708793742358e-05	0.999765	0.608255	0.000120428	0.266919	19.4961	0.20446	0.391591	0.133266	2.73602314273303e-05	0.677823	0.577197	9.72590082140842e-05	0.270724	0.288929	0.213834	0.214591	0.115049	1.9115972966288e-05	0.508169	0.525053	7.02597757368154e-05	0.278082	0.00381923	0.215539	0.00419961	0.0966153	1.70446391238413e-06	0.00922087	0.429525	4.1453040515563e-06	0.321987
ENSG00000178115	GOLGA8Q	golgin A8 family member Q [Source:HGNC Symbol;Acc:HGNC:44408]	protein_coding	727909	0.00144534	0.0428627	0.670951	0.815054	1.6294763627477e-08	0.955596	0.956589	1.11449326769654e-07	0.401762	-0.000121365	0.050918	0.991444	0.781551	1.77268837793252e-08	0.9999	0.951354	1.233942937145e-07	0.40042	-0.0632852	0.129242	0.971814	0.5738	6.71782157880161e-09	0.990627	0.808949	5.55087354124489e-08	0.461723	-0.00379325	0.0288727	0.0352989	0.87103	2.21980809229763e-09	0.0609789	0.967314	9.18197359211619e-09	0.432526	-0.00539737	0.0440191	0.612278	0.809608	1.57236206541531e-08	0.964927	0.956271	1.08183085757377e-07	0.402329	0.256276	0.0296541	0.606276	0.87381	1.56593917226285e-08	0.999981	0.971938	1.10256955729614e-07	0.402394	0.0019963	0.072482	0.581309	0.697468	1.53803177749761e-08	0.869631	0.969256	1.03426920370444e-07	0.40268	0.122576	0.0510777	0.540703	0.779109	1.48846016465787e-08	0.999744	0.947131	1.0347110653482e-07	0.4032	-0.0622	0.0474708	0.785731	0.795135	1.71264526549919e-08	0.968945	0.952642	1.17834978154683e-07	0.400969	0.151364	0.12381	0.420965	0.536121	1.48582063551081e-08	0.911688	0.886373	1.03391251312501e-07	0.406973	0.0256968	0.0535982	0.871386	0.770071	1.75121864959279e-08	0.999906	0.949242	1.21250766134534e-07	0.400614	-0.0899966	0.0273295	0.595846	0.884067	1.55451438244204e-08	0.988904	0.979757	1.08026807752469e-07	0.402511	-0.0899872	0.0264321	0.610822	0.888386	1.5708139730066e-08	0.996984	0.985421	1.09305536864131e-07	0.402345	-0.133407	0.0232564	0.451552	0.900208	1.36038072044187e-08	0.987465	0.983915	9.55928004670119e-08	0.404626	-0.406348	-0.00366423	0.151054	0.984116	6.7567304568785e-09	0.502291	0.996812	4.8160511779998e-08	0.415579	-0.238857	-0.00306793	0.162238	0.98681	9.57708086710299e-09	0.471991	0.996203	6.76377272644076e-08	0.413933	-0.168198	0.195693	0.0487692	0.103361	0.228356	0.259394	0.788713	0.582075	1.21149322237847e-08	1.31735447882324e-08	0.71335	0.812644	0.950016	0.873784	8.58233843541248e-08	9.34181229938526e-08	0.410219	0.408889	-0.115332	0.0285249	0.464083	0.878006	1.85814337570552e-08	0.99979	0.977571	1.29864061387064e-07	0.403392	-0.486618	0.0188175	0.18275	0.918219	1.04101299914144e-08	0.486337	0.983397	7.32723831533721e-08	0.412618	-0.144729	0.0294139	0.354992	0.873183	1.60050884073612e-08	0.99987	0.971533	1.13574989564651e-07	0.405785	-0.389935	4.26263	-1.13425	0.010599	0.0679467	0.0511543	0.275912	0.722651	0.971063	0.9546	0.718858	0.783608	1.37069269090131e-08	2.25014661272003e-08	2.38488204075977e-08	0.879128	0.999765	0.990875	0.987687	0.947255	0.960231	9.69362070934486e-08	1.53900560237518e-07	1.56628332512777e-07	0.408258	0.400307	0.399366	-0.192396	0.016714	0.512128	0.93025	1.95271462589386e-08	0.999172	0.990876	1.35744004364676e-07	0.402594	-0.0555022	0.0497972	0.865355	0.78688	2.35455410268617e-08	0.958455	0.958225	1.57723286093009e-07	0.399573	0.195693	0.103361	0.259394	0.582075	1.31735447882324e-08	0.812644	0.873784	9.34181229938526e-08	0.408889	4.26263	0.0679467	0.722651	0.718858	2.25014661272003e-08	0.999765	0.947255	1.53900560237518e-07	0.400307	-1.13425	0.0511543	0.971063	0.783608	2.38488204075977e-08	0.990875	0.960231	1.56628332512777e-07	0.399366	-0.331625	0.0191641	0.299481	0.917545	1.44345016971035e-08	0.590548	0.984654	9.85315755610024e-08	0.407434	-0.00492626	0.0187504	0.00640761	0.914497	5.38370370995439e-10	0.0134351	0.980211	2.41877217424554e-09	0.453292
ENSG00000162062	TEDC2	tubulin epsilon and delta complex 2 [Source:HGNC Symbol;Acc:HGNC:25849]	protein_coding	80178	-0.00274729	-0.338237	0.350125	0.0347623	0.10321	0.889638	0.298611	0.138734	0.0581976	0.000668533	-0.354321	0.945627	0.0281484	0.137729	0.9999	0.284714	0.18362	0.0479836	-4.14309	-0.0731196	0.0116238	0.722234	0.013836	0.346549	0.885284	0.0247312	0.137487	-0.00226832	-0.366195	0.149095	0.0211895	0.0680154	0.21202	0.220953	0.0788328	0.07223	0.00724368	-0.344169	0.43175	0.0316345	0.112448	0.947304	0.301447	0.151567	0.0552109	-0.472915	-0.314297	0.270769	0.0533016	0.0919477	0.999981	0.361326	0.130593	0.0621651	-0.00103166	-0.364395	0.742279	0.0263978	0.133145	0.928339	0.441335	0.17202	0.0492067	-0.120283	-0.353508	0.488114	0.0271502	0.117726	0.999744	0.277722	0.159439	0.0535966	0.0465043	-0.350724	0.814476	0.0290831	0.135479	0.974282	0.291909	0.176504	0.0485796	-0.237092	-0.474342	0.141198	0.00654855	0.0454636	0.796865	0.210586	0.0703021	0.086118	0.0890676	-0.343108	0.516548	0.0327205	0.120094	0.999906	0.312142	0.163654	0.0528921	-0.134001	-0.387944	0.361067	0.0184277	0.104572	0.988904	0.27504	0.14366	0.0577433	-0.152309	-0.394222	0.318895	0.0170708	0.0990843	0.996984	0.305133	0.137345	0.0596059	-0.109872	-0.375746	0.474165	0.0214382	0.116494	0.987465	0.306769	0.157409	0.0539677	-0.269042	-0.389137	0.273675	0.0170667	0.0924084	0.611504	0.253177	0.124744	0.0619948	0.0195098	-0.346387	0.895674	0.0355875	0.151311	0.95977	0.333372	0.189023	0.0450873	0.0831142	-0.242481	-0.349169	-0.414193	0.492831	0.104813	0.0298801	0.0116731	0.130556	0.0623158	0.839919	0.782323	0.280418	0.195705	0.169814	0.0905659	0.0505146	0.0759683	0.00756981	-0.349349	0.955786	0.0327956	0.152001	0.99979	0.320363	0.19904	0.0449177	-0.429197	-0.380429	0.174343	0.0183575	0.0820643	0.475703	0.242102	0.110937	0.0667931	0.0170097	-0.34822	0.900285	0.0322486	0.151384	0.99987	0.293567	0.199033	0.0450694	0.00210212	-2.94707	-20.0793	-0.350684	-0.361734	-0.370976	0.994604	0.776759	0.457217	0.033167	0.029102	0.0230377	0.15215	0.148256	0.127062	0.99983	0.999765	0.727172	0.272583	0.334899	0.293003	0.196757	0.194662	0.163592	0.0448813	0.0458462	0.0514977	-0.173658	-0.383018	0.494045	0.0225507	0.130669	0.999172	0.323204	0.174698	0.0504832	-0.138192	-0.35711	0.625381	0.0271145	0.140849	0.877378	0.282523	0.181445	0.0477403	-0.242481	-0.414193	0.104813	0.0116731	0.0623158	0.782323	0.195705	0.0905659	0.0759683	-2.94707	-0.361734	0.776759	0.029102	0.148256	0.999765	0.334899	0.194662	0.0458462	-20.0793	-0.370976	0.457217	0.0230377	0.127062	0.727172	0.293003	0.163592	0.0514977	-0.277568	-0.378633	0.315662	0.0201796	0.109231	0.603479	0.261395	0.141987	0.0569004	-0.00229209	-0.368008	0.149723	0.0206444	0.0681692	0.210939	0.217924	0.0789627	0.072156
ENSG00000233559	LINC00513	long intergenic non-protein coding RNA 513 [Source:HGNC Symbol;Acc:HGNC:43566]	lncRNA	NA	0.00444387	-0.00182815	0.111207	0.990221	1.30933726812454e-08	0.725908	0.998132	9.10497032105589e-08	0.40523	-0.0101374	0.0401847	0.276479	0.789566	2.46220921010045e-08	0.9999	0.952539	1.67032033992012e-07	0.395152	1.24859	-0.126432	0.445545	0.546312	1.11929729694738e-06	0.749822	0.792648	6.07093314918851e-06	0.369457	0.00394034	0.0449571	0.00761261	0.755727	1.52039817644711e-09	0.0158009	0.92801	6.49823427673757e-09	0.43816	0.00712276	0.031101	0.41757	0.836336	3.14779430102468e-08	0.942203	0.964622	2.06277191266518e-07	0.391178	0.0067522	0.021725	0.986896	0.888172	4.27329723312974e-08	0.999981	0.975527	2.79855908821207e-07	0.38619	-0.00188538	0.00171133	0.528268	0.991126	3.5518916899872e-08	0.845359	0.999902	2.23109837633351e-07	0.389213	-0.0658261	0.0220787	0.691063	0.883455	3.97114336333825e-08	0.999744	0.973736	2.57234149494445e-07	0.387391	-0.510935	-0.00427606	0.00565394	0.97632	1.18131178515612e-09	0.749893	0.995285	9.73786569015774e-09	0.441881	-0.149419	-0.0706452	0.333516	0.666905	4.15225369812037e-08	0.881926	0.932172	2.67715495640199e-07	0.390306	0.00756074	0.0231313	0.954021	0.878635	4.26723117911657e-08	0.999906	0.972855	2.77103657655117e-07	0.386214	0.088791	0.0453406	0.526298	0.769525	3.54559320766705e-08	0.988904	0.954782	2.31107807890729e-07	0.389242	0.0352901	0.0317981	0.809218	0.838266	4.15953339008118e-08	0.996984	0.975268	2.6818485191828e-07	0.386632	0.269099	0.0776442	0.0636468	0.606196	8.58203502324625e-09	0.987465	0.917246	6.24983621608895e-08	0.411862	0.155984	0.0431496	0.506792	0.778799	3.4815677566613e-08	0.776573	0.956084	2.19840663869787e-07	0.389539	0.112477	0.0507139	0.426935	0.742599	4.92733794283738e-08	0.710222	0.943188	3.07862442158182e-07	0.387477	0.0839159	-0.0620496	0.0264026	0.00845285	0.467596	0.665737	0.861185	0.956746	5.17016627458997e-08	6.05773229616957e-08	0.82973	0.932118	0.967806	0.990648	3.292637879067e-07	3.81930842891225e-07	0.386679	0.384043	0.228962	0.0718224	0.0756676	0.634095	1.51894257196239e-08	0.99979	0.9154	1.07129217465253e-07	0.406621	0.33189	0.0474751	0.271531	0.754427	3.76594615799881e-08	0.577648	0.947846	2.40276834600807e-07	0.391913	0.0758011	0.0366272	0.557689	0.810226	5.63146427845274e-08	0.99987	0.95589	3.64215871238693e-07	0.385259	0.0567952	0.502199	13.6537	0.0307192	0.0264919	0.0382927	0.847998	0.959591	0.596266	0.842614	0.864965	0.802867	6.49434230579039e-08	6.59818218606135e-08	5.79885981802003e-08	0.981883	0.999765	0.817739	0.958478	0.977089	0.963237	4.08221407898112e-07	4.1726984365712e-07	3.54960510072741e-07	0.38288	0.382615	0.384771	0.17758	0.0574815	0.46315	0.71511	5.14470796905985e-08	0.999172	0.947465	3.32734827492257e-07	0.386761	-0.0953674	0.0203674	0.723882	0.893286	6.23416480066979e-08	0.912185	0.978711	3.8916301482969e-07	0.383563	-0.0620496	0.00845285	0.665737	0.956746	6.05773229616957e-08	0.932118	0.990648	3.81930842891225e-07	0.384043	0.502199	0.0264919	0.959591	0.864965	6.59818218606135e-08	0.999765	0.977089	4.1726984365712e-07	0.382615	13.6537	0.0382927	0.596266	0.802867	5.79885981802003e-08	0.817739	0.963237	3.54960510072741e-07	0.384771	0.172991	0.041926	0.51264	0.784567	5.41351976169449e-08	0.756043	0.95566	3.35518892349763e-07	0.385915	0.00382148	0.0470669	0.0106866	0.745708	2.02263372859327e-09	0.0211415	0.924769	8.18893118449339e-09	0.433917
ENSG00000176732	PFN4	profilin family member 4 [Source:HGNC Symbol;Acc:HGNC:31103]	protein_coding	375189	-0.000948021	-0.0135718	0.650336	0.904084	0.612995	0.953675	0.977189	0.646885	-0.0185292	0.00614643	-0.0295708	0.37588	0.792373	0.54143	0.9999	0.953146	0.588589	-0.0112342	0.530862	0.0177462	0.647879	0.905096	0.948469	0.862263	0.961892	0.951993	-0.0672292	-6.20726e-05	-0.019072	0.955928	0.865244	0.638503	0.96746	0.965898	0.649936	-0.0210936	0.00525178	-0.0122105	0.421908	0.913214	0.558388	0.943042	0.98017	0.599166	-0.0129835	0.15375	-0.0313432	0.615016	0.784866	0.607039	0.999981	0.947631	0.652627	-0.017929	0.00217469	0.00500978	0.327504	0.964982	0.520436	0.729159	0.998174	0.562036	-0.00904323	-0.0420207	-0.018843	0.733221	0.866536	0.624231	0.999744	0.970423	0.66352	-0.0196597	0.0816235	-0.0144724	0.561403	0.897367	0.596483	0.923119	0.977406	0.631349	-0.016863	-0.00275555	-0.0227229	0.981065	0.854188	0.647646	0.997393	0.978183	0.684458	-0.0222695	-0.119922	-0.0322233	0.216947	0.772968	0.455044	0.999906	0.949513	0.508302	-0.00197737	0.0335457	-0.0100022	0.747915	0.930901	0.625854	0.990673	0.988368	0.663754	-0.0198229	0.0551644	-0.00383571	0.611849	0.973572	0.606468	0.996984	0.997197	0.647474	-0.0178714	0.0349886	-0.0115162	0.748441	0.919778	0.62591	0.990105	0.98817	0.66377	-0.0198286	-0.0709737	-0.0282107	0.685093	0.805412	0.618153	0.872093	0.963277	0.648544	-0.0190485	0.0106005	-0.0196532	0.919584	0.863975	0.602984	0.970396	0.975201	0.632247	-0.0177222	-0.0171139	0.0311018	-0.0224679	-0.0139927	0.84161	0.76994	0.841154	0.903519	0.599261	0.593563	0.959707	0.957526	0.96382	0.977442	0.632487	0.626919	-0.0173416	-0.0167583	0.0262876	-0.0166936	0.784937	0.883379	0.594944	0.99979	0.978365	0.636618	-0.0168998	-0.173036	-0.0340117	0.439521	0.762954	0.530716	0.710874	0.949264	0.563917	-0.0102313	-0.00293629	-0.022574	0.975549	0.841849	0.604143	0.99987	0.962285	0.647494	-0.0178407	0.109754	-1.23822	9.05219	-0.0103758	-0.0266585	-0.013063	0.616546	0.865964	0.635187	0.927704	0.817148	0.908421	0.573036	0.600693	0.576211	0.949394	0.999765	0.839398	0.979543	0.9682	0.983943	0.613839	0.643167	0.608529	-0.0146474	-0.0174881	-0.014975	0.272551	0.0282846	0.126035	0.806092	0.342825	0.999172	0.965963	0.397062	0.0116775	-0.0219283	-0.023094	0.912644	0.837311	0.602753	0.973218	0.96728	0.636658	-0.0176987	0.0311018	-0.0139927	0.76994	0.903519	0.593563	0.957526	0.977442	0.626919	-0.0167583	-1.23822	-0.0266585	0.865964	0.817148	0.600693	0.999765	0.9682	0.643167	-0.0174881	9.05219	-0.013063	0.635187	0.908421	0.576211	0.839398	0.983943	0.608529	-0.014975	-0.113377	-0.0334344	0.562211	0.768495	0.562541	0.788115	0.952675	0.593431	-0.0135614	0.000175915	-0.0175737	0.877003	0.875784	0.635864	0.90596	0.969349	0.647249	-0.0208285
ENSG00000143107	FNDC7	fibronectin type III domain containing 7 [Source:HGNC Symbol;Acc:HGNC:26668]	protein_coding	163479	0.00154506	-0.308196	0.746893	0.234089	0.158193	0.967566	0.650087	0.200376	0.0429024	-0.00900425	-0.283911	0.571343	0.272479	0.14756	0.9999	0.706178	0.194607	0.0454703	4.7628	-0.741919	0.072857	0.0300998	0.020896	0.441462	0.216773	0.035272	0.124142	0.0143524	-0.217213	3.36481809302984e-10	0.282254	8.05017217560034e-09	5.16286174362676e-09	0.666963	3.0086560496774e-08	0.412859	0.00746674	-0.290567	0.618228	0.260104	0.151033	0.965461	0.68991	0.195301	0.0446154	-0.158408	-0.286804	0.820974	0.277266	0.160895	0.999981	0.695478	0.210791	0.0422726	0.00381575	-0.258187	0.453341	0.325431	0.136404	0.807856	0.860676	0.17563	0.0483336	0.0231303	-0.299744	0.934678	0.244955	0.163194	0.999744	0.673752	0.210948	0.0417432	-0.60248	-0.331128	0.0584667	0.190532	0.0480987	0.796876	0.615368	0.0723812	0.0833509	-0.00407217	-0.312028	0.987771	0.271857	0.183712	0.998122	0.747985	0.233809	0.0377235	-0.0730327	-0.308041	0.743557	0.234167	0.158048	0.999906	0.670387	0.20718	0.0429365	-0.0255164	-0.306442	0.914948	0.247886	0.162951	0.996879	0.711686	0.210033	0.041799	-0.0451281	-0.311986	0.856149	0.241632	0.16184	0.996984	0.741474	0.208756	0.0420543	0.129371	-0.273198	0.604146	0.297563	0.150042	0.987465	0.766319	0.195416	0.0448577	0.287934	-0.26129	0.471694	0.319056	0.13839	0.754521	0.767519	0.17668	0.04781	0.264329	-0.239719	0.272955	0.362244	0.118352	0.587352	0.794938	0.1525	0.0540511	0.119128	-0.243504	-0.298486	-0.36453	0.54577	0.319147	0.248985	0.170742	0.155609	0.126856	0.859729	0.834811	0.6722	0.588314	0.197331	0.166542	0.044041	0.0515564	0.0457719	-0.291548	0.836694	0.268283	0.172446	0.99979	0.715811	0.221189	0.0401557	0.516125	-0.265478	0.316543	0.307301	0.126407	0.616956	0.741187	0.16153	0.0516845	-0.00576741	-0.30189	0.979163	0.248921	0.174738	0.99987	0.674794	0.224724	0.0396508	-0.300782	3.06438	60.8522	-0.333136	-0.289721	-0.240162	0.551464	0.856188	0.164182	0.208228	0.277326	0.354978	0.156122	0.172972	0.0923998	0.933831	0.999765	0.481515	0.597927	0.756126	0.797244	0.200982	0.221933	0.124391	0.0439177	0.0400393	0.0627377	0.261817	-0.252569	0.526247	0.348745	0.153786	0.999172	0.802135	0.200511	0.044482	0.115733	-0.295785	0.801631	0.255596	0.171324	0.939282	0.696567	0.214643	0.0404048	-0.243504	-0.36453	0.319147	0.170742	0.126856	0.834811	0.588314	0.166542	0.0515564	3.06438	-0.289721	0.856188	0.277326	0.172972	0.999765	0.756126	0.221933	0.0400393	60.8522	-0.240162	0.164182	0.354978	0.0923998	0.481515	0.797244	0.124391	0.0627377	0.34348	-0.266671	0.44586	0.309123	0.145125	0.707972	0.750567	0.181895	0.0466372	0.0150168	-0.202411	5.37427508684594e-11	0.305658	1.49361283283855e-09	9.59804012505722e-10	0.683306	6.1756972575594e-09	0.438423
ENSG00000236977	ANKRD44-IT1	ANKRD44 intronic transcript 1 [Source:HGNC Symbol;Acc:HGNC:41477]	lncRNA	101927547	-0.00226822	0.401531	0.498004	0.0280816	0.00317486	0.927888	0.271347	0.0068593	0.159764	-0.0141401	0.4142	0.202254	0.0227659	0.00196488	0.9999	0.260106	0.0046807	0.171855	2.20807	0.0898106	0.245723	0.71134	0.00412037	0.608243	0.879693	0.00871932	0.174329	0.0028014	0.405348	0.116639	0.0243991	0.00138834	0.171893	0.234456	0.0021106	0.180409	-0.00708478	0.380451	0.499039	0.0367075	0.00317773	0.957039	0.323207	0.00692168	0.159741	0.0540092	0.38479	0.91224	0.0391946	0.0038093	0.999981	0.316692	0.00839223	0.155085	-0.00513379	0.333219	0.147562	0.0691805	0.00161602	0.559559	0.59685	0.00359719	0.176689	0.0924018	0.389508	0.63973	0.0323789	0.00350162	0.999744	0.300882	0.00767135	0.157254	-0.323999	0.372386	0.147873	0.0387144	0.00161818	0.83146	0.329042	0.00384117	0.176656	0.102052	0.342073	0.580506	0.084513	0.00510601	0.948603	0.524889	0.0106137	0.149112	-0.109856	0.376851	0.481509	0.0388412	0.00312817	0.999906	0.339697	0.00702404	0.160142	-0.159708	0.347746	0.33822	0.0613187	0.00263177	0.988904	0.436989	0.0059544	0.164531	-0.0848609	0.366337	0.626038	0.0509574	0.0034755	0.996984	0.442045	0.00760029	0.157447	0.0535172	0.400236	0.759428	0.0312551	0.00368492	0.991032	0.353805	0.00800297	0.155941	-0.213294	0.360688	0.446159	0.051335	0.00302137	0.736788	0.397385	0.00645274	0.161028	-0.204112	0.340457	0.225953	0.0661273	0.00245129	0.539412	0.436499	0.00533991	0.168173	-0.227626	0.249026	0.382999	0.452753	0.0964788	0.14394	0.0336124	0.015587	0.00143228	0.00185928	0.673189	0.792626	0.297464	0.220373	0.00343516	0.0043402	0.181629	0.175145	-0.116238	0.363811	0.453658	0.0494918	0.00355065	0.99979	0.381182	0.00783736	0.158653	-0.381827	0.361498	0.289433	0.0487818	0.0028233	0.594802	0.369074	0.00603778	0.164567	-0.012946	0.385715	0.933225	0.0370305	0.00444732	0.99987	0.312428	0.00958003	0.152765	0.30424	-6.75753	-19.2652	0.420288	0.362937	0.368507	0.388684	0.567535	0.531055	0.0244662	0.0532529	0.0466733	0.00329721	0.0039064	0.00380369	0.898853	0.999765	0.775537	0.2391	0.426146	0.390779	0.00720153	0.00846542	0.00784259	0.160572	0.156166	0.156861	0.18433	0.421843	0.523681	0.0271974	0.00378169	0.999172	0.34109	0.00828841	0.157013	-0.20283	0.378658	0.528734	0.0389327	0.00379681	0.829939	0.33315	0.00805019	0.156909	0.249026	0.452753	0.14394	0.015587	0.00185928	0.792626	0.220373	0.0043402	0.175145	-6.75753	0.362937	0.567535	0.0532529	0.0039064	0.999765	0.426146	0.00846542	0.156166	-19.2652	0.368507	0.531055	0.0466733	0.00380369	0.775537	0.390779	0.00784259	0.156861	-0.304666	0.35733	0.333309	0.052937	0.00304715	0.618794	0.390096	0.00645152	0.162607	0.0024881	0.405364	0.169265	0.0249583	0.0017617	0.234406	0.23497	0.00262283	0.17456
ENSG00000149548	CCDC15	coiled-coil domain containing 15 [Source:HGNC Symbol;Acc:HGNC:25798]	protein_coding	80071	-0.00508028	0.248286	0.113616	0.150727	0.0230176	0.726526	0.551455	0.0381446	0.105725	-0.0142284	0.245856	0.183617	0.156932	0.0303398	0.9999	0.578059	0.0502547	0.097522	-2.52284	0.413075	0.154889	0.0703951	0.0382995	0.525886	0.321263	0.0591844	0.103607	-0.00798951	0.174744	7.22293167073145e-07	0.243487	1.90000040703584e-06	4.18608123513199e-06	0.627134	4.65294355800233e-06	0.319972	0.00311261	0.224581	0.758619	0.198684	0.0559304	0.983633	0.626396	0.083085	0.0785628	0.0791605	0.214224	0.867104	0.230211	0.0572737	0.999981	0.647092	0.0871228	0.0778021	-0.00332103	0.184495	0.333578	0.297454	0.0412688	0.733367	0.850215	0.061933	0.0881335	0.0677829	0.220932	0.72216	0.204743	0.0552937	0.999744	0.63137	0.0836504	0.078929	0.107799	0.226328	0.61998	0.194616	0.0529754	0.938678	0.620372	0.0786055	0.0802949	0.238063	0.243797	0.181924	0.199032	0.0349964	0.828456	0.682891	0.0561171	0.0942868	-0.000692275	0.220648	0.99634	0.207819	0.0578484	0.999906	0.644463	0.0875851	0.0774815	-0.0876126	0.197971	0.587024	0.268283	0.0520485	0.988904	0.730271	0.0787407	0.0808559	-0.0631229	0.2037	0.707389	0.25745	0.0550081	0.996984	0.75358	0.0826471	0.0790945	-0.137033	0.192532	0.415835	0.276289	0.0455833	0.987465	0.750515	0.0702263	0.0850371	-0.591035	0.141647	0.0266782	0.410918	0.0090629	0.347083	0.827443	0.016836	0.132081	-0.154708	0.187055	0.342267	0.293547	0.0420464	0.646429	0.738669	0.0625719	0.0885802	-0.127454	0.167092	0.220243	0.266519	0.337448	0.311125	0.206391	0.13819	0.041768	0.0401819	0.767784	0.833678	0.628997	0.545534	0.064026	0.0621718	0.0887886	0.0900003	-0.0880465	0.204769	0.556548	0.248617	0.0514451	0.99979	0.693767	0.0787035	0.0821814	-0.5047	0.188196	0.145364	0.280445	0.0267697	0.442875	0.718833	0.0424326	0.10244	0.0372157	0.228792	0.802797	0.195791	0.0569485	0.99987	0.615022	0.086449	0.0789044	0.244889	-3.26351	-19.8562	0.249091	0.210921	0.203065	0.472301	0.774892	0.503259	0.163352	0.241463	0.251695	0.0483685	0.0565546	0.0495814	0.915814	0.999765	0.756944	0.543104	0.724605	0.714501	0.0736502	0.0851799	0.0727138	0.0841519	0.0791294	0.0833621	-0.107721	0.202992	0.699504	0.265844	0.0552109	0.999172	0.746014	0.0835839	0.0799075	-0.651614	0.193668	0.0335791	0.25674	0.0106584	0.607038	0.69708	0.0197892	0.129084	0.167092	0.266519	0.311125	0.13819	0.0401819	0.833678	0.545534	0.0621718	0.0900003	-3.26351	0.210921	0.774892	0.241463	0.0565546	0.999765	0.724605	0.0851799	0.0791294	-19.8562	0.203065	0.503259	0.251695	0.0495814	0.756944	0.714501	0.0727138	0.0833621	-0.646148	0.15837	0.0314199	0.358368	0.0101922	0.274086	0.784978	0.018443	0.13033	-0.00812842	0.168002	6.16351902348993e-07	0.261339	1.65347770280124e-06	3.49232507632711e-06	0.644258	4.02836734010334e-06	0.322549
ENSG00000255458	SMIM14-DT	SMIM14 divergent transcript [Source:HGNC Symbol;Acc:HGNC:53455]	lncRNA	105374419	0.00115676	-0.087922	0.681431	0.562749	0.0145612	0.958571	0.869135	0.0257116	0.118909	-0.00277406	-0.076747	0.767216	0.613816	0.0150241	0.9999	0.899486	0.0274251	0.118023	-0.539657	-0.0870161	0.748158	0.686274	0.0278929	0.907225	0.867751	0.0451978	0.114501	-0.00569587	-0.114428	7.88213692237983e-05	0.406049	2.19203192320188e-05	0.000272418	0.760211	4.47043875653188e-05	0.272468	0.00937018	-0.0700419	0.286765	0.641814	0.00998678	0.926262	0.906247	0.0187922	0.129421	0.14497	-0.0935538	0.724949	0.545983	0.0148154	0.999981	0.86284	0.0273319	0.11842	-0.000923928	-0.0917261	0.758112	0.553295	0.0149822	0.934296	0.934462	0.0257016	0.118102	0.254295	-0.0808706	0.123108	0.58746	0.00609837	0.999744	0.885371	0.0124737	0.142756	0.115743	-0.075631	0.540966	0.617	0.0134471	0.919152	0.898707	0.0242528	0.121153	-0.0452554	-0.126846	0.771773	0.445876	0.0165584	0.974745	0.851716	0.0295162	0.116583	0.0452814	-0.0765459	0.730434	0.614256	0.0148446	0.999906	0.900996	0.0272192	0.118364	0.064826	-0.0648099	0.644675	0.676589	0.0143143	0.988904	0.93247	0.0259971	0.119392	0.072989	-0.0619599	0.618235	0.691354	0.0141177	0.996984	0.945653	0.0256805	0.119783	0.0129255	-0.0789873	0.929945	0.608619	0.0154951	0.997713	0.918735	0.0278427	0.117148	0.0271012	-0.0780206	0.908535	0.613597	0.0154624	0.967001	0.913263	0.0267112	0.117208	-0.0484234	-0.0934714	0.733889	0.548379	0.0161807	0.885935	0.885831	0.0275	0.117248	0.0144108	0.0391622	-0.0819476	-0.0720283	0.901323	0.786121	0.590465	0.645883	0.0168172	0.0164443	0.976156	0.961924	0.884717	0.900414	0.0293028	0.0288872	0.116135	0.116782	-0.00307144	-0.082882	0.981259	0.591972	0.0169134	0.99979	0.899544	0.0303079	0.11597	-0.104723	-0.0894521	0.730678	0.560349	0.0161625	0.883866	0.881037	0.0275111	0.11728	0.102557	-0.0660402	0.429294	0.666004	0.0132856	0.99987	0.915486	0.0247622	0.122883	0.51455	-0.494462	-10.6888	-0.0272372	-0.0840655	-0.0929316	0.0809488	0.960389	0.679787	0.858239	0.591403	0.547063	0.005091	0.016901	0.0158424	0.855786	0.999765	0.864175	0.961101	0.911614	0.890453	0.0104942	0.0300805	0.0271311	0.149191	0.115991	0.117856	-0.00288047	-0.0827817	0.990563	0.602137	0.0169161	0.999172	0.914716	0.0303123	0.115965	0.0792539	-0.0786925	0.770097	0.606225	0.0163698	0.928452	0.898818	0.0285995	0.116913	0.0391622	-0.0720283	0.786121	0.645883	0.0164443	0.961924	0.900414	0.0288872	0.116782	-0.494462	-0.0840655	0.960389	0.591403	0.016901	0.999765	0.911614	0.0300805	0.115991	-10.6888	-0.0929316	0.679787	0.547063	0.0158424	0.864175	0.890453	0.0271311	0.117856	-0.0360257	-0.0858475	0.892161	0.5786	0.0167978	0.957979	0.892127	0.0283865	0.116168	-0.00574274	-0.118896	8.43720162765587e-05	0.388659	2.3210539033169e-05	0.000283221	0.74829	4.67762955370122e-05	0.271305
ENSG00000166927	MS4A7	membrane spanning 4-domains A7 [Source:HGNC Symbol;Acc:HGNC:13378]	protein_coding	58475	-0.00327885	0.66274	0.488546	0.0107812	0.107233	0.925636	0.171755	0.14335	0.05687	0.00581985	0.634673	0.711858	0.014742	0.120273	0.9999	0.214641	0.163615	0.0528394	-3.475	0.808417	0.191405	0.0193032	0.063032	0.560401	0.175306	0.0908202	0.085725	-0.0120166	0.575795	3.21216818479963e-07	0.00920962	2.60601800574615e-06	2.03261469747388e-06	0.152517	6.22655151901175e-06	0.314067	-0.00768878	0.63543	0.604181	0.0142339	0.11509	0.963491	0.211385	0.154556	0.0543948	-0.0917173	0.652486	0.894722	0.0139502	0.125104	0.999981	0.198956	0.170204	0.0514392	-0.00451349	0.595713	0.369933	0.0234767	0.096089	0.759528	0.425414	0.129467	0.0606601	0.313245	0.645909	0.26035	0.0120251	0.0819686	0.999744	0.193441	0.116963	0.0660471	0.247348	0.657808	0.436874	0.0110658	0.102815	0.898387	0.19359	0.139251	0.0583304	0.157206	0.571196	0.546634	0.0420933	0.234367	0.941651	0.403162	0.287904	0.028051	-0.0917973	0.634612	0.677822	0.0146164	0.118836	0.999906	0.222664	0.162142	0.0532648	-0.29215	0.569075	0.214597	0.0303601	0.0745429	0.988904	0.329976	0.107102	0.0692118	-0.306853	0.562188	0.210936	0.0331341	0.0738988	0.996984	0.38289	0.106581	0.0694991	-0.514101	0.539181	0.0350233	0.0349525	0.0259503	0.987465	0.369036	0.0433986	0.102188	-1.04594	0.50501	0.00700923	0.0444962	0.00871054	0.323684	0.374207	0.0162598	0.133163	-0.444432	0.541911	0.0607815	0.0368698	0.0384566	0.34212	0.338157	0.0579552	0.0913681	-0.352332	0.248853	0.637539	0.709858	0.0685716	0.303756	0.0126164	0.00801588	0.0413677	0.0921422	0.659986	0.832145	0.192025	0.168168	0.0635106	0.126483	0.0890904	0.0628339	-0.426201	0.557096	0.0498062	0.0304424	0.0340229	0.99979	0.313746	0.0552729	0.0951549	-1.12184	0.567748	0.0260153	0.0255847	0.0224664	0.28429	0.278554	0.0365756	0.107667	-0.168124	0.618339	0.441097	0.0181798	0.107861	0.99987	0.225156	0.149143	0.0573459	0.20639	-16.8102	-88.8617	0.666976	0.583158	0.556101	0.679985	0.313872	0.0387643	0.0122737	0.0280525	0.030116	0.124222	0.093517	0.0290653	0.95875	0.999765	0.318004	0.171043	0.331437	0.327203	0.16538	0.131272	0.04573	0.0523137	0.0623231	0.0999585	-0.622312	0.529845	0.125869	0.046574	0.0588078	0.999172	0.420946	0.0880826	0.0778606	-0.924938	0.603402	0.0399364	0.0177136	0.02962	0.607038	0.237866	0.0475805	0.0993857	0.248853	0.709858	0.303756	0.00801588	0.0921422	0.832145	0.168168	0.126483	0.0628339	-16.8102	0.583158	0.313872	0.0280525	0.093517	0.999765	0.331437	0.131272	0.0623231	-88.8617	0.556101	0.0387643	0.030116	0.0290653	0.318004	0.327203	0.04573	0.0999585	-1.18097	0.526951	0.00686561	0.0361628	0.00902949	0.238905	0.332494	0.0165975	0.133686	-0.012126	0.5663	3.5217014928527e-07	0.0104971	2.82443431285827e-06	2.11309060850612e-06	0.16393	6.61025650318664e-06	0.312552
ENSG00000236383	CCDC200	coiled-coil domain containing 200 [Source:HGNC Symbol;Acc:HGNC:43658]	protein_coding	100874261	0.00111318	0.0503765	0.679767	0.728791	0.000330901	0.958571	0.93004	0.000924869	0.214175	0.00965699	0.0393589	0.27998	0.785325	0.000215421	0.9999	0.951354	0.000655176	0.223845	2.91754	-0.172051	0.0587644	0.379622	0.000197808	0.42525	0.68284	0.000618793	0.255445	0.00144296	0.06472	0.317553	0.653299	0.00023165	0.399698	0.889331	0.000398456	0.222222	0.00408457	0.0614741	0.628498	0.671377	0.000321975	0.966841	0.918798	0.000914166	0.214797	0.300965	0.0316955	0.444661	0.830105	0.00027699	0.999981	0.960114	0.000825061	0.218204	-0.00113525	0.0440305	0.692502	0.76593	0.000332895	0.910125	0.97533	0.000885591	0.214038	-0.0959008	0.0561228	0.545979	0.697508	0.000304429	0.999744	0.927568	0.000885496	0.216068	-0.326226	0.03946	0.0692362	0.781172	8.51479228307465e-05	0.811533	0.9485	0.000279474	0.244148	0.0253248	0.0708544	0.865629	0.656777	0.000399894	0.986925	0.929335	0.00112132	0.212116	-0.151288	0.0393737	0.227106	0.784618	0.000189889	0.999906	0.952434	0.000584095	0.226653	0.0547653	0.0706392	0.683987	0.634905	0.000331571	0.988904	0.919137	0.000951046	0.214129	-0.0693441	0.0377118	0.620801	0.800609	0.000320507	0.996984	0.970036	0.000921315	0.214901	-0.011244	0.0541021	0.936309	0.71391	0.000355012	0.997713	0.946029	0.0010135	0.212572	-0.0518316	0.0494806	0.81839	0.737745	0.00034803	0.932243	0.945756	0.000953356	0.213026	-0.0983833	0.0345683	0.469809	0.815916	0.000331478	0.739804	0.966173	0.00090974	0.216443	-0.106455	0.111288	0.0551419	0.0864137	0.337058	0.419458	0.703351	0.563259	0.000279213	0.000313559	0.767447	0.865426	0.929335	0.865778	0.000807744	0.000898609	0.220367	0.217717	-0.126335	0.0313388	0.311027	0.831062	0.000266901	0.99979	0.96865	0.000792173	0.221393	-0.116298	0.0493698	0.689473	0.736706	0.000387254	0.862325	0.944929	0.00104653	0.212859	-0.0720653	0.0459792	0.561958	0.753827	0.000359025	0.99987	0.941565	0.00104066	0.214606	0.0190403	0.0137216	-20.2244	0.0594046	0.0574194	0.0371564	0.9467	0.998851	0.413645	0.689695	0.701452	0.800538	0.000413841	0.000414632	0.000311348	0.994382	0.999916	0.695603	0.905654	0.942913	0.962774	0.00115066	0.00116689	0.000860165	0.211321	0.211277	0.217879	-0.0252675	0.052697	0.913647	0.728568	0.000412553	0.999172	0.949457	0.00116751	0.211393	-0.0479282	0.0552181	0.853481	0.705396	0.000408628	0.955637	0.933978	0.00112415	0.211615	0.111288	0.0864137	0.419458	0.563259	0.000313559	0.865426	0.865778	0.000898609	0.217717	0.0137216	0.0574194	0.998851	0.701452	0.000414632	0.999916	0.942913	0.00116689	0.211277	-20.2244	0.0371564	0.413645	0.800538	0.000311348	0.695603	0.962774	0.000860165	0.217879	-0.0548987	0.0518855	0.829041	0.725505	0.000406446	0.930824	0.941149	0.00108682	0.211739	0.00147108	0.0659573	0.313975	0.647258	0.000230166	0.394478	0.885354	0.000395249	0.222366
ENSG00000224593		ribosomal protein L21 (RPL21) pseudogene	transcribed_processed_pseudogene	NA	-0.00167587	0.170861	0.500955	0.204514	9.32622709293176e-19	0.92853	0.618529	2.52001923240959e-17	0.674464	-0.00333136	0.167654	0.687685	0.214271	1.07579032024102e-18	0.9999	0.645636	2.94899781329836e-17	0.673284	1.71996	0.0766008	0.21108	0.662253	8.00270343622665e-18	0.577782	0.857319	2.40265869688502e-16	0.708074	0.00237617	0.175445	0.0729503	0.183751	2.40532089124873e-19	0.114933	0.561976	5.59788662900684e-18	0.685446	0.000292161	0.162131	0.970151	0.228518	1.16367617782739e-18	0.99729	0.659896	3.08611688578711e-17	0.672634	-0.0416406	0.16519	0.909062	0.229952	1.15705198231703e-18	0.999981	0.646976	3.15512759424484e-17	0.672681	-0.00238543	0.135746	0.367626	0.320054	7.82190307639824e-19	0.75872	0.858264	2.15267877523203e-17	0.675912	0.0457912	0.161909	0.755278	0.227676	1.11032210730118e-18	0.999744	0.657165	2.99240437364097e-17	0.673023	-0.276519	0.147398	0.0961954	0.264856	2.99662236378924e-19	0.817611	0.695519	8.61156421284515e-18	0.683691	-0.0751507	0.204776	0.583595	0.162888	1.38668574557565e-18	0.949132	0.640166	3.73722585782993e-17	0.675613	-0.189146	0.140463	0.10097	0.289326	3.11256925754744e-19	0.999906	0.727556	9.12114309472283e-18	0.683387	-0.190962	0.112173	0.122033	0.408784	3.60468049231543e-19	0.988904	0.830363	1.0316228655174e-17	0.682208	-0.126784	0.127573	0.326664	0.354304	7.26578643773258e-19	0.996984	0.822258	1.98649083605078e-17	0.676517	-0.165318	0.127757	0.201367	0.345172	5.22996121474489e-19	0.987465	0.801077	1.46650367970326e-17	0.679199	-0.289784	0.122998	0.162343	0.36321	4.47052157383286e-19	0.514283	0.800693	1.24683206253574e-17	0.680471	-0.114843	0.133068	0.360045	0.331839	1.70157155397748e-18	0.659631	0.772459	4.46442594603474e-17	0.673905	-0.108604	0.0164577	0.157412	0.163979	0.288196	0.897249	0.239976	0.237997	1.47588953427274e-18	2.54442286103265e-18	0.746252	0.982974	0.663513	0.662177	3.94189443518338e-17	6.659026672534e-17	0.675094	0.67052	-0.185882	0.121384	0.104467	0.366816	7.04555476843564e-19	0.99979	0.793214	1.98362398527838e-17	0.681198	-0.287835	0.139886	0.282324	0.3003	1.45588452305887e-18	0.588345	0.735216	3.8735464688955e-17	0.675207	-0.099859	0.143901	0.383174	0.287761	1.76722373331765e-18	0.99987	0.709884	4.80011187929596e-17	0.673588	-0.354769	-4.71692	-13.1761	0.121754	0.142356	0.146515	0.174539	0.591195	0.564219	0.370588	0.303501	0.282945	1.03922262457425e-18	2.22715555518724e-18	2.17968315507592e-18	0.862626	0.999765	0.79609	0.744856	0.776454	0.743961	2.86384979164129e-17	5.92560082880124e-17	5.67590584787353e-17	0.678005	0.671644	0.671826	-0.319888	0.100537	0.134059	0.467387	8.53552555530918e-19	0.999172	0.86415	2.37758172829542e-17	0.679626	-0.275127	0.147337	0.248662	0.271995	1.33623357794669e-18	0.683182	0.711751	3.60592423122681e-17	0.675921	0.0164577	0.163979	0.897249	0.237997	2.54442286103265e-18	0.982974	0.662177	6.659026672534e-17	0.67052	-4.71692	0.142356	0.591195	0.303501	2.22715555518724e-18	0.999765	0.776454	5.92560082880124e-17	0.671644	-13.1761	0.146515	0.564219	0.282945	2.17968315507592e-18	0.79609	0.743961	5.67590584787353e-17	0.671826	-0.306106	0.129109	0.189618	0.339828	1.10379108770124e-18	0.482827	0.772467	2.9825295286639e-17	0.677506	0.00195411	0.174445	0.146461	0.189455	4.14021109045333e-19	0.206974	0.567874	9.07705289230475e-18	0.681092
ENSG00000122691	TWIST1	twist family bHLH transcription factor 1 [Source:HGNC Symbol;Acc:HGNC:12428]	protein_coding	7291	-0.00123195	0.0885646	0.737003	0.654207	0.506638	0.967521	0.902555	0.547675	-0.00758549	0.00901689	0.0659554	0.459134	0.738167	0.456618	0.9999	0.938313	0.508287	-0.00215275	-0.239673	0.103288	0.908031	0.697779	0.542335	0.970766	0.873455	0.577591	-0.0128901	0.00866753	0.131765	2.51441400150849e-06	0.443741	0.000137728	1.27008734438907e-05	0.783296	0.000245593	0.23373	-0.00711348	0.0730715	0.535359	0.7105	0.475133	0.957392	0.930175	0.521064	-0.0041939	-0.421777	0.116524	0.430886	0.562181	0.448557	0.999981	0.868291	0.502893	-0.0012515	-0.0058731	0.0178095	0.129963	0.928493	0.286837	0.536402	0.995226	0.333926	0.0193357	-0.0314497	0.0817854	0.884369	0.67774	0.517487	0.999744	0.919958	0.563975	-0.00873298	-0.348038	0.0637922	0.155741	0.743261	0.31031	0.83146	0.939479	0.358405	0.0159452	0.0395885	0.152264	0.845186	0.48126	0.466519	0.983759	0.865062	0.516353	-0.00327673	0.0663357	0.0893537	0.698147	0.651154	0.502212	0.999906	0.915983	0.55283	-0.00711463	0.100761	0.108051	0.581732	0.593073	0.484404	0.988904	0.905554	0.531875	-0.00520188	0.157089	0.124252	0.409301	0.539946	0.441897	0.996984	0.903994	0.492559	-0.000500606	0.19489	0.121978	0.306942	0.541061	0.403094	0.987465	0.895307	0.454651	0.00400017	0.411886	0.13699	0.177342	0.491227	0.327634	0.527393	0.86556	0.371748	0.0135545	0.33861	0.159367	0.0649779	0.422575	0.208616	0.345604	0.828427	0.249065	0.0327398	0.270423	-0.280628	0.0865504	0.00765267	0.0709235	0.132512	0.655712	0.969645	0.217979	0.292483	0.660999	0.790383	0.911871	0.993241	0.263709	0.340371	0.030986	0.0187371	0.035187	0.0881431	0.836173	0.661245	0.519578	0.99979	0.923738	0.56569	-0.00905025	0.496641	0.115053	0.207648	0.561371	0.352743	0.515043	0.881236	0.393648	0.0103696	0.235356	0.11809	0.161667	0.550042	0.318639	0.99987	0.867017	0.374216	0.0149746	0.643654	-6.4398	54.6491	0.149708	0.0572364	0.13551	0.0937228	0.618938	0.102223	0.452096	0.778382	0.493282	0.249605	0.495441	0.259998	0.855786	0.999765	0.412009	0.795258	0.95982	0.870847	0.300415	0.545624	0.30338	0.0254579	-0.00645676	0.023756	0.461238	0.166176	0.14292	0.415652	0.302311	0.999172	0.838569	0.356975	0.017297	0.103628	0.0855435	0.769066	0.666731	0.514411	0.927767	0.921925	0.553404	-0.00849909	-0.280628	0.00765267	0.132512	0.969645	0.292483	0.790383	0.993241	0.340371	0.0187371	-6.4398	0.0572364	0.618938	0.778382	0.495441	0.999765	0.95982	0.545624	-0.00645676	54.6491	0.13551	0.102223	0.493282	0.259998	0.412009	0.870847	0.30338	0.023756	0.385071	0.119355	0.263706	0.549948	0.385997	0.556458	0.880142	0.425689	0.00614632	0.00947993	0.143371	2.55642823075578e-07	0.392197	1.98248351119181e-05	1.59010600206591e-06	0.749921	4.04189631884927e-05	0.274506
ENSG00000264281		ribosomal protein L41 (RPL41) pseudogene	processed_pseudogene	NA	-5.49533e-05	0.179988	0.98323	0.203642	2.45092632922728e-13	0.998554	0.617996	3.38830386750185e-12	0.552361	-0.00375966	0.18633	0.665186	0.188192	2.23973394897141e-13	0.9999	0.616898	3.15503754517937e-12	0.553398	-1.50762	0.333739	0.315579	0.0851598	1.49161279467431e-11	0.663128	0.351909	1.90981512652269e-10	0.552515	0.00546681	0.211152	4.1082632911599e-05	0.0978313	6.98475396618828e-17	0.000152855	0.432121	1.12567615043e-15	0.636759	-0.00963856	0.167753	0.236972	0.230606	1.24839656374767e-13	0.916055	0.661676	1.78885254168967e-12	0.560068	-0.359041	0.20918	0.346224	0.145725	1.59784308723652e-13	0.999981	0.547092	2.28643213707312e-12	0.557265	-0.00482913	0.127007	0.0798017	0.36791	5.56991050284334e-14	0.437708	0.879157	8.33124068455489e-13	0.569102	-0.0479732	0.179543	0.755452	0.202204	2.33940688714044e-13	0.999744	0.629895	3.2666912546204e-12	0.552897	-0.181832	0.170239	0.299285	0.22452	1.45774443838156e-13	0.87227	0.652882	2.06045046093524e-12	0.558309	0.0498654	0.212849	0.730646	0.169947	4.44195422209682e-13	0.9723	0.648554	6.00125321720431e-12	0.549799	0.180588	0.200032	0.135831	0.152432	8.37691187257575e-14	0.999906	0.577792	1.2413819688092e-12	0.564559	0.146205	0.217662	0.26047	0.130877	1.33071205542061e-13	0.988904	0.575562	1.91339288355779e-12	0.559344	0.00181519	0.180179	0.989345	0.215796	2.45123773340653e-13	0.999337	0.715859	3.38873437084759e-12	0.552359	-0.0293956	0.173642	0.829277	0.226419	2.3970935010558e-13	0.994321	0.707814	3.34724344852127e-12	0.552617	0.304743	0.220463	0.161047	0.121846	9.49891100484718e-14	0.513969	0.551532	1.36582130177506e-12	0.563149	0.317447	0.256494	0.0139528	0.0666892	3.12880960711059e-14	0.260679	0.438038	4.81850575022523e-13	0.579852	0.18115	-0.231802	0.186714	0.122427	0.0885474	0.0791351	0.178418	0.389547	1.43031838894691e-13	1.30998596291089e-13	0.673189	0.774014	0.594423	0.775293	2.06517726581745e-12	1.90465184796114e-12	0.562908	0.563907	0.0440498	0.192001	0.715141	0.180482	5.43310569845199e-13	0.99979	0.626374	7.32132105971452e-12	0.547425	0.203677	0.196934	0.467904	0.166077	4.49440797995738e-13	0.730937	0.594939	6.04464463031631e-12	0.549661	0.254841	0.223202	0.0312653	0.107854	6.17676665505909e-14	0.99987	0.48985	9.4149309175941e-13	0.572358	0.439195	0.24763	25.9012	0.22988	0.183834	0.208811	0.107226	0.978513	0.277251	0.106385	0.205551	0.142592	1.65799414693868e-13	5.7910472686263e-13	3.2799036496302e-13	0.855786	0.999765	0.589538	0.456196	0.687263	0.592363	2.37905008422111e-12	7.81885330765988e-12	4.483684318936e-12	0.561222	0.54667	0.553348	0.154288	0.211452	0.492048	0.150398	4.61483068081103e-13	0.999172	0.622599	6.29201619560644e-12	0.54935	0.259608	0.194575	0.298397	0.167073	3.44053006221783e-13	0.715101	0.597186	4.7437818737246e-12	0.552791	-0.231802	0.122427	0.0791351	0.389547	1.30998596291089e-13	0.774014	0.775293	1.90465184796114e-12	0.563907	0.24763	0.183834	0.978513	0.205551	5.7910472686263e-13	0.999765	0.687263	7.81885330765988e-12	0.54667	25.9012	0.208811	0.277251	0.142592	3.2799036496302e-13	0.589538	0.592363	4.483684318936e-12	0.553348	0.321874	0.215075	0.187257	0.130091	2.50542042544762e-13	0.480063	0.551735	3.47055774779382e-12	0.556475	0.00560739	0.216061	3.13861415216301e-05	0.0895579	5.44237861447908e-17	0.000117598	0.414352	8.63251787401538e-16	0.639058
ENSG00000004809	SLC22A16	solute carrier family 22 member 16 [Source:HGNC Symbol;Acc:HGNC:20302]	protein_coding	85413	-0.00319416	0.270197	0.291603	0.0994801	0.676682	0.860943	0.468383	0.705234	-0.0249302	0.00433988	0.245204	0.667396	0.136899	0.791063	0.9999	0.549237	0.816816	-0.0368076	-1.49221	0.403248	0.372855	0.0627084	0.437949	0.70173	0.302945	0.479754	0.000107669	-0.0064877	0.215531	2.70641084607032e-05	0.143328	0.00258245	0.000105271	0.505576	0.00376106	0.165008	0.00308432	0.256689	0.745765	0.118645	0.800381	0.981136	0.516969	0.820978	-0.0378325	-0.237639	0.272388	0.592441	0.105026	0.778969	0.999981	0.481131	0.807897	-0.0354962	-0.00494583	0.198913	0.123542	0.228044	0.520196	0.525969	0.804772	0.561842	-0.00901796	-0.0050709	0.252854	0.977413	0.123444	0.812422	0.999744	0.52256	0.833247	-0.0391783	0.151243	0.26073	0.458411	0.11189	0.747033	0.904652	0.505978	0.770244	-0.0321159	-0.0679691	0.22457	0.686647	0.212671	0.85262	0.96891	0.695947	0.86895	-0.0444291	0.0292133	0.25616	0.836672	0.120328	0.807635	0.999906	0.530498	0.830713	-0.0386402	-0.15029	0.213836	0.320131	0.201586	0.69231	0.988904	0.664269	0.723684	-0.0265074	0.0257315	0.25981	0.870626	0.125592	0.809473	0.996984	0.603945	0.831165	-0.0388463	-0.0165036	0.249474	0.917067	0.135928	0.811273	0.997713	0.600183	0.832232	-0.0390487	-0.0994361	0.239565	0.695652	0.152286	0.794782	0.876497	0.598764	0.811004	-0.037215	-0.0662314	0.230345	0.661204	0.165277	0.792463	0.849894	0.609412	0.807601	-0.0374054	0.0939924	-0.22209	0.247661	0.187731	0.445223	0.144444	0.12647	0.254589	0.745324	0.551607	0.819255	0.792626	0.520357	0.675952	0.767152	0.587982	-0.0323194	-0.012424	-0.0871705	0.227734	0.529356	0.166339	0.768168	0.99979	0.606421	0.793597	-0.0347525	-0.289068	0.225812	0.369574	0.166272	0.71772	0.65913	0.595225	0.737682	-0.0294368	0.0670039	0.256284	0.626966	0.117958	0.787252	0.99987	0.507355	0.811593	-0.0368296	0.624385	-3.91611	-4.76032	0.312449	0.231308	0.240937	0.0453354	0.710785	0.862542	0.0548345	0.165796	0.143846	0.34652	0.79886	0.811299	0.855786	0.999765	0.945873	0.340926	0.639125	0.593994	0.3969	0.822541	0.826312	0.0111874	-0.0381177	-0.0395226	-0.02091	0.241828	0.935515	0.153531	0.81398	0.999172	0.626427	0.834557	-0.039829	-0.133114	0.239721	0.643568	0.141015	0.789865	0.884307	0.559954	0.807207	-0.0371178	-0.22209	0.187731	0.144444	0.254589	0.551607	0.792626	0.675952	0.587982	-0.012424	-3.91611	0.231308	0.710785	0.165796	0.79886	0.999765	0.639125	0.822541	-0.0381177	-4.76032	0.240937	0.862542	0.143846	0.811299	0.945873	0.593994	0.826312	-0.0395226	-0.232015	0.22252	0.409692	0.175185	0.733344	0.678957	0.616874	0.752216	-0.0310618	-0.00702506	0.207303	5.91011514233078e-06	0.151879	0.00076988	2.61018585547302e-05	0.519145	0.00121423	0.19458
ENSG00000272927		novel transcript, antisense to PDE6B	lncRNA	NA	0.00169	-0.232749	0.549648	0.128533	0.0539222	0.938183	0.520385	0.0794326	0.0797307	0.00295577	-0.228802	0.753167	0.136003	0.0591523	0.9999	0.547129	0.0890392	0.0767645	0.236739	-0.313083	0.867541	0.088471	0.0297027	0.954254	0.357492	0.047652	0.112368	-0.00316097	-0.241773	0.034723	0.104483	0.0115365	0.0601388	0.444714	0.0151275	0.125434	-0.0113495	-0.237637	0.197586	0.116973	0.0335349	0.900907	0.513837	0.0536053	0.0944969	0.195206	-0.239615	0.636575	0.125219	0.0565859	0.999981	0.51662	0.0862195	0.0781896	0.00181305	-0.203802	0.546511	0.190255	0.0538129	0.853872	0.770668	0.0780286	0.0797954	0.0888314	-0.22331	0.593681	0.142708	0.0553574	0.999744	0.551553	0.0837338	0.0788922	0.251718	-0.210498	0.183084	0.163778	0.0321665	0.837717	0.58259	0.0513273	0.095759	0.152603	-0.193231	0.329275	0.246593	0.0507244	0.88172	0.727461	0.0772341	0.0826334	-0.00693665	-0.224363	0.958048	0.143426	0.0612087	0.999906	0.565046	0.0919447	0.0756614	0.143107	-0.186413	0.308877	0.231084	0.0421973	0.988904	0.692985	0.0657203	0.0874434	0.0135003	-0.21994	0.926833	0.162967	0.0610857	0.997591	0.660823	0.0904076	0.0757265	-0.119321	-0.24813	0.417512	0.109886	0.048412	0.987465	0.557035	0.0740326	0.0831465	-0.152696	-0.244011	0.518175	0.116967	0.0527814	0.784068	0.543229	0.0769674	0.0804115	0.0337634	-0.211925	0.812297	0.174887	0.0591893	0.924442	0.620367	0.0839577	0.07765	-0.0540755	0.150683	-0.220881	-0.180424	0.640866	0.293929	0.147881	0.247418	0.0558789	0.0405749	0.894074	0.828902	0.550601	0.670808	0.0819989	0.0626914	0.0795186	0.0896961	0.0196159	-0.215708	0.880503	0.164319	0.0599055	0.99979	0.602022	0.089604	0.0772579	0.265081	-0.201517	0.381663	0.188821	0.045867	0.668766	0.624248	0.0674423	0.0858384	-0.164697	-0.24578	0.202009	0.107919	0.0334223	0.99987	0.48985	0.0546944	0.0957017	-0.494718	18.4578	18.1904	-0.272642	-0.151945	-0.20157	0.0929345	0.0603416	0.481086	0.076467	0.32129	0.191596	0.021335	0.0162874	0.0505546	0.855786	0.999765	0.743149	0.395568	0.788716	0.655521	0.0364298	0.0291582	0.0739014	0.109192	0.117059	0.0827408	-0.186811	-0.254291	0.44127	0.109805	0.0488224	0.999172	0.559267	0.0752332	0.0838544	0.261602	-0.20801	0.332458	0.172023	0.0430533	0.730878	0.602661	0.0654657	0.0878365	0.150683	-0.180424	0.293929	0.247418	0.0405749	0.828902	0.670808	0.0626914	0.0896961	18.4578	-0.151945	0.0603416	0.32129	0.0162874	0.999765	0.788716	0.0291582	0.117059	18.1904	-0.20157	0.481086	0.191596	0.0505546	0.743149	0.655521	0.0739014	0.0827408	0.142194	-0.205547	0.59153	0.18395	0.0544886	0.806522	0.628658	0.0779008	0.0803327	-0.00373289	-0.247794	0.0132594	0.0930503	0.00594179	0.0255938	0.421378	0.0081606	0.143447
ENSG00000171241	SHCBP1	SHC binding and spindle associated 1 [Source:HGNC Symbol;Acc:HGNC:29547]	protein_coding	79801	-0.00798349	-0.452093	0.0476178	0.037611	0.105596	0.593996	0.308622	0.141461	0.0574051	0.00297838	-0.500663	0.82618	0.0250381	0.347446	0.9999	0.272039	0.402952	0.0109216	-1.07977	-0.342684	0.621394	0.22333	0.202559	0.849409	0.542865	0.246658	0.0386504	0.00361895	-0.474575	0.0955093	0.0298722	0.15395	0.145123	0.256129	0.169306	0.0439096	0.0038228	-0.490668	0.764672	0.0274454	0.343561	0.983833	0.282548	0.394271	0.01143	0.135124	-0.506501	0.820749	0.0260228	0.347152	0.999981	0.263342	0.404528	0.0109599	0.00426501	-0.448874	0.32459	0.0462492	0.268095	0.727306	0.525707	0.315211	0.0221867	-0.25741	-0.496188	0.28261	0.0245	0.254042	0.999744	0.266657	0.307338	0.0244207	0.565985	-0.465986	0.0364701	0.0312981	0.0905735	0.767525	0.300855	0.124626	0.0626774	-0.045202	-0.534639	0.841579	0.0287334	0.38867	0.983758	0.354104	0.441484	0.00581663	-0.319534	-0.531396	0.090155	0.0156455	0.149426	0.999906	0.227518	0.197187	0.045009	-0.0515472	-0.508791	0.80004	0.0259252	0.345946	0.991896	0.310633	0.397952	0.0111174	-0.219704	-0.554661	0.298659	0.0153064	0.259644	0.996984	0.291351	0.312426	0.0235196	-0.197844	-0.536107	0.351133	0.0175788	0.276053	0.987465	0.286624	0.328542	0.0209591	-0.211746	-0.523733	0.534582	0.0208422	0.316657	0.792992	0.271591	0.361007	0.015059	0.0698948	-0.473036	0.732925	0.0369941	0.315976	0.885763	0.3386	0.357468	0.0153477	-0.0730971	-0.0102787	-0.490764	-0.491917	0.661673	0.960508	0.0270102	0.0314697	0.309411	0.326139	0.903563	0.993694	0.269027	0.295489	0.356042	0.373556	0.0162769	0.0139349	0.144257	-0.459512	0.442098	0.0404902	0.276162	0.99979	0.348034	0.329803	0.0212057	0.540565	-0.452053	0.214545	0.0413416	0.208154	0.522451	0.342481	0.248457	0.0328278	-0.534874	-0.57377	0.00329099	0.00730704	0.0172306	0.99987	0.15466	0.0310443	0.115432	-1.58721	17.2221	32.6389	-0.658927	-0.425969	-0.456615	0.000102083	0.22687	0.379871	0.0016786	0.0588495	0.0412826	0.0012773	0.213312	0.262071	0.855786	0.999765	0.668882	0.0670489	0.440971	0.374333	0.00311626	0.265266	0.305453	0.184447	0.0318527	0.0234228	-0.378008	-0.559128	0.278633	0.0153712	0.232622	0.999172	0.278211	0.285794	0.028356	0.0822042	-0.485545	0.833066	0.0292502	0.32237	0.948833	0.292838	0.369687	0.0144554	-0.0102787	-0.491917	0.960508	0.0314697	0.326139	0.993694	0.295489	0.373556	0.0139349	17.2221	-0.425969	0.22687	0.0588495	0.213312	0.999765	0.440971	0.265266	0.0318527	32.6389	-0.456615	0.379871	0.0412826	0.262071	0.668882	0.374333	0.305453	0.0234228	0.148966	-0.474355	0.696539	0.0350012	0.312845	0.868207	0.327739	0.353862	0.0157892	0.00316768	-0.474856	0.150247	0.0305638	0.192618	0.211591	0.257087	0.209056	0.0354493
ENSG00000242242	NECTIN3-AS1	NECTIN3 antisense RNA 1 [Source:HGNC Symbol;Acc:HGNC:40813]	lncRNA	NA	0.000289928	-0.0564684	0.913033	0.69315	0.120687	0.990368	0.917935	0.158885	0.0527175	0.00112271	-0.0568786	0.898782	0.691284	0.120517	0.9999	0.924095	0.163909	0.0527675	-0.16381	-0.0167368	0.91354	0.931013	0.604297	0.972529	0.971091	0.635545	-0.0201902	-0.00338078	-0.0743527	0.0156984	0.588977	0.0146011	0.0299651	0.860975	0.0188362	0.118832	-0.00443846	-0.0603925	0.593036	0.671753	0.110153	0.961878	0.918798	0.148947	0.0559327	0.516471	-0.0973163	0.180866	0.500472	0.0655899	0.999981	0.843416	0.0978254	0.0734166	-1.32415e-05	-0.05504	0.996261	0.705585	0.121165	0.999807	0.970689	0.158272	0.0525773	-0.169963	-0.0554143	0.275547	0.69502	0.0809487	0.999744	0.926765	0.115682	0.0664666	0.226384	-0.0431293	0.202378	0.76008	0.0695226	0.842217	0.944713	0.0993057	0.0715113	0.261433	-0.00129588	0.0729829	0.993273	0.0416812	0.729372	0.998835	0.0651947	0.0888538	-0.134804	-0.0700806	0.274418	0.621777	0.0807918	0.999906	0.904186	0.116571	0.0665316	-0.0550522	-0.0691939	0.677513	0.636395	0.114388	0.988904	0.919822	0.155145	0.0546102	0.132633	-0.0191214	0.335174	0.895993	0.0885467	0.996984	0.986207	0.124539	0.0634453	0.102863	-0.0337324	0.456728	0.815633	0.100627	0.987465	0.971272	0.138873	0.0590736	0.291084	-0.0159497	0.187687	0.911708	0.0668704	0.540035	0.985691	0.0943322	0.0727854	-0.0286377	-0.0705721	0.825327	0.618829	0.107989	0.929308	0.909057	0.14091	0.0573041	-0.0251191	0.0376232	-0.0644607	-0.054116	0.812404	0.7747	0.641918	0.704584	0.107713	0.106788	0.950314	0.959086	0.905349	0.921713	0.143981	0.143501	0.0573944	0.0576979	0.0264923	-0.0584768	0.823929	0.677791	0.10796	0.99979	0.928791	0.148109	0.0573135	0.152644	-0.0534361	0.581489	0.702004	0.0990676	0.801966	0.933368	0.130309	0.0603244	-0.106678	-0.0807955	0.366397	0.561758	0.0831263	0.99987	0.873547	0.119599	0.0663567	0.126792	2.41008	18.145	-0.0503796	-0.0550818	-0.045801	0.639784	0.79036	0.441098	0.721656	0.699114	0.743684	0.101957	0.107194	0.0897437	0.951927	0.999765	0.715314	0.91903	0.941862	0.9521	0.139515	0.147553	0.121394	0.0593214	0.0575645	0.063741	0.118357	-0.0420512	0.593283	0.770701	0.0996947	0.999172	0.958696	0.138375	0.0601046	0.176599	-0.0560102	0.474015	0.68618	0.0922634	0.801636	0.928321	0.126013	0.0627887	0.0376232	-0.054116	0.7747	0.704584	0.106788	0.959086	0.921713	0.143501	0.0576979	2.41008	-0.0550818	0.79036	0.699114	0.107194	0.999765	0.941862	0.147553	0.0575645	18.145	-0.045801	0.441098	0.743684	0.0897437	0.715314	0.9521	0.121394	0.063741	0.18498	-0.0454588	0.443877	0.745718	0.0899652	0.70671	0.947088	0.120039	0.0636563	-0.002952	-0.0740432	0.0380243	0.594227	0.0262049	0.0647674	0.863975	0.0323783	0.101899
ENSG00000138135	CH25H	cholesterol 25-hydroxylase [Source:HGNC Symbol;Acc:HGNC:1907]	protein_coding	9023	0.00321574	0.206996	0.467915	0.386198	0.347477	0.919535	0.775601	0.395226	0.0109176	0.01669	0.194963	0.256048	0.412487	0.280734	0.9999	0.803478	0.335957	0.0202491	0.483081	0.135889	0.850202	0.678596	0.172162	0.948031	0.865069	0.214826	0.0457959	-0.00948835	0.169834	2.61294550227777e-05	0.427251	0.000593208	0.000101864	0.773259	0.000955877	0.200714	-0.0136408	0.207548	0.324739	0.382461	0.307483	0.929401	0.783853	0.358242	0.0163439	0.351925	0.195536	0.587148	0.422578	0.36982	0.999981	0.799433	0.426855	0.00806211	-0.00670692	0.151273	0.153018	0.52958	0.224937	0.564583	0.928668	0.270679	0.0293574	0.0837507	0.224697	0.74869	0.345916	0.389034	0.999744	0.760908	0.440767	0.00569118	0.986677	0.275724	0.00060586	0.215606	0.00683691	0.572978	0.643212	0.0135205	0.139704	0.164632	0.248095	0.503037	0.343911	0.391633	0.93142	0.79871	0.444413	0.00545275	-0.101814	0.212972	0.622434	0.373388	0.374992	0.999906	0.784524	0.431388	0.00741673	-0.0274307	0.217317	0.901388	0.375684	0.397969	0.996518	0.811932	0.449226	0.00461254	-0.151068	0.183695	0.512012	0.454608	0.356695	0.996984	0.872863	0.409501	0.00972581	-0.221602	0.178849	0.336879	0.459195	0.311604	0.987465	0.86427	0.364616	0.0157634	-0.702693	0.130424	0.0556025	0.583336	0.134959	0.38795	0.90388	0.172819	0.0487184	-0.34302	0.150758	0.121557	0.530791	0.212351	0.42181	0.879447	0.252757	0.0320329	-0.297417	0.39646	0.224032	0.333725	0.0994815	0.0766521	0.340404	0.168189	0.19263	0.168807	0.673189	0.774014	0.751772	0.585946	0.237083	0.212847	0.035881	0.0409686	-0.110661	0.207454	0.588687	0.391591	0.386655	0.99979	0.807198	0.439604	0.00606493	-0.424109	0.201083	0.372519	0.401916	0.337933	0.661486	0.808417	0.379318	0.0123316	-0.284186	0.185339	0.160318	0.436091	0.241432	0.99987	0.809154	0.29585	0.0268334	-0.30765	-0.352156	-35.6269	0.197362	0.22896	0.194648	0.508837	0.981986	0.378934	0.417289	0.351565	0.419417	0.372246	0.416934	0.339887	0.926429	0.999765	0.668271	0.774221	0.808328	0.837687	0.421654	0.470584	0.38246	0.00786431	0.002409	0.0120696	-0.428751	0.150978	0.259183	0.540792	0.295778	0.999172	0.893849	0.350274	0.0182505	-0.275067	0.21791	0.516888	0.362052	0.373864	0.824575	0.779497	0.420261	0.00766013	0.39646	0.333725	0.0766521	0.168189	0.168807	0.774014	0.585946	0.212847	0.0409686	-0.352156	0.22896	0.981986	0.351565	0.416934	0.999765	0.808328	0.470584	0.002409	-35.6269	0.194648	0.378934	0.419417	0.339887	0.668271	0.837687	0.38246	0.0120696	-0.544001	0.175917	0.188913	0.463037	0.259553	0.482156	0.84538	0.300666	0.0238279	-0.00891906	0.16659	0.000106895	0.44388	0.00181896	0.000348926	0.783154	0.00270189	0.173769
ENSG00000078795	PKD2L2	polycystin 2 like 2, transient receptor potential cation channel [Source:HGNC Symbol;Acc:HGNC:9012]	protein_coding	27039	-0.000281708	-0.0257584	0.910289	0.848381	1.76784019311635e-13	0.989857	0.964001	2.47354963402682e-12	0.556111	-0.00822182	-0.012765	0.321176	0.924122	1.10607296733063e-13	0.9999	0.985408	1.61835120663018e-12	0.561435	1.00164	-0.0957652	0.494261	0.609786	4.60707835758738e-12	0.776765	0.828471	6.2938195868656e-11	0.567976	0.00307931	-0.00956461	0.0196173	0.941259	1.2775871053575e-14	0.0364882	0.98683	1.44543106656162e-13	0.585079	-0.0023408	-0.0301857	0.764869	0.822212	1.70355676653938e-13	0.983833	0.960922	2.39164656441419e-12	0.556534	0.170623	-0.0413009	0.640436	0.763418	1.6009589945429e-13	0.999981	0.941534	2.28931634642333e-12	0.557242	-0.00336576	-0.064005	0.203733	0.637596	8.15370464293703e-14	0.621737	0.955577	1.19217131975367e-12	0.564861	-0.147646	-0.0277372	0.314812	0.835069	1.09215152348672e-13	0.999744	0.961348	1.57910386363201e-12	0.561578	-0.263169	-0.0409648	0.114628	0.756845	5.34472145028741e-14	0.83146	0.94404	7.97720763950357e-13	0.569559	0.0146619	-0.00744146	0.915769	0.959793	2.63321770814573e-13	0.991692	0.993781	3.67943100306783e-12	0.555899	0.0811508	-0.0181454	0.485765	0.892512	1.40689417862735e-13	0.999906	0.97686	2.03276668614727e-12	0.558712	-0.0426743	-0.0383701	0.732188	0.780721	1.68097331805392e-13	0.990296	0.958216	2.38244760595571e-12	0.556686	0.0203693	-0.0217926	0.875471	0.875007	1.75774933907681e-13	0.996984	0.983139	2.4794395083954e-12	0.556176	0.160353	0.00570453	0.216602	0.966397	8.51059198336922e-14	0.987465	0.99432	1.25227282041004e-12	0.564381	-0.0934336	-0.0397877	0.654963	0.771167	1.6152952678069e-13	0.856731	0.953893	2.2525357467822e-12	0.557141	0.0745142	-0.00836471	0.554553	0.951529	2.74828125471877e-13	0.792665	0.990222	3.78680395931647e-12	0.555404	0.0331153	-0.00811894	-0.0249409	-0.0277526	0.747667	0.949378	0.853118	0.841583	3.09402244502231e-13	3.24603093341619e-13	0.932388	0.991564	0.966719	0.961189	4.2716808885955e-12	4.47560766074601e-12	0.554027	0.553469	0.101527	-0.00471503	0.3796	0.972385	2.24126037948559e-13	0.99979	0.993846	3.17006549664019e-12	0.557762	0.025142	-0.0239043	0.925701	0.860522	3.23873694819665e-13	0.972341	0.971469	4.45964003601452e-12	0.553495	0.0232784	-0.0219545	0.839803	0.871725	3.18889552569715e-13	0.99987	0.971533	4.44394911638679e-12	0.553676	-0.0494575	-4.85889	1.75399	-0.0309213	-0.0434828	-0.0238807	0.85121	0.581339	0.939087	0.822296	0.75336	0.861335	3.19763805012196e-13	2.80877878729302e-13	3.24320139722764e-13	0.981995	0.999765	0.977544	0.951721	0.955259	0.973467	4.42943124306507e-12	3.94594540502488e-12	4.44519422073243e-12	0.553644	0.555151	0.553479	0.222193	0.0154497	0.301431	0.911885	1.94308796184461e-13	0.999172	0.988603	2.77473494400405e-12	0.559404	0.010855	-0.0251465	0.96397	0.852462	3.24914729145269e-13	0.989533	0.969235	4.49181119906742e-12	0.553458	-0.00811894	-0.0277526	0.949378	0.841583	3.24603093341619e-13	0.991564	0.961189	4.47560766074601e-12	0.553469	-4.85889	-0.0434828	0.581339	0.75336	2.80877878729302e-13	0.999765	0.955259	3.94594540502488e-12	0.555151	1.75399	-0.0238807	0.939087	0.861335	3.24320139722764e-13	0.977544	0.973467	4.44519422073243e-12	0.553479	-0.0084502	-0.0264777	0.971367	0.84655	3.25032578441413e-13	0.987508	0.970164	4.4490972546395e-12	0.553454	0.00285453	-0.00877125	0.0330377	0.946451	1.9775650643567e-14	0.0574015	0.986754	2.04906467773932e-13	0.580405
ENSG00000223374		novel transcript	lncRNA	NA	-0.00309521	0.0255234	0.271333	0.86583	5.32586328948154e-17	0.852902	0.968075	1.17757610628005e-15	0.639257	0.00114597	0.00670795	0.90287	0.964871	9.5433329094796e-17	0.9999	0.993665	2.07697264136645e-15	0.633861	2.20144	-0.193435	0.158102	0.33129	1.6059649474602e-16	0.52883	0.64435	4.07981766750391e-15	0.681218	0.00555641	0.0407103	0.000126032	0.76876	7.18814173645576e-20	0.00041334	0.931773	1.8062376445495e-18	0.69491	-0.00697347	9.55369834251378e-05	0.429476	0.999496	7.08868310788863e-17	0.946689	0.999951	1.5379263893924e-15	0.636622	-0.156983	0.0216259	0.70369	0.889065	8.95783004272572e-17	0.999981	0.975884	1.95773751963184e-15	0.634451	-0.00374927	-0.0321702	0.210147	0.833939	4.46646458890984e-17	0.628567	0.984272	9.9283399825703e-16	0.640868	-0.0411268	0.00860649	0.804807	0.954656	9.33071379525714e-17	0.999744	0.989964	2.0254120937943e-15	0.634071	-0.176818	-0.000458062	0.350454	0.997578	6.2818414895934e-17	0.880679	0.999123	1.36572616543866e-15	0.637738	0.270918	0.0664503	0.0809033	0.684943	3.92765348431631e-17	0.739639	0.936518	8.96039017485582e-16	0.646503	-0.0187133	0.00662406	0.887009	0.965268	9.51870423237748e-17	0.999906	0.995218	2.06298083602964e-15	0.633885	0.246485	0.0727495	0.0773705	0.634209	2.09585011739195e-17	0.988904	0.918704	4.86134420763175e-16	0.647712	0.180455	0.0574047	0.21692	0.711301	4.56743763684589e-17	0.996984	0.951116	1.0174529707946e-15	0.640664	0.143081	0.0381695	0.329931	0.803675	6.04906730792376e-17	0.987465	0.968867	1.34032901393676e-15	0.638086	0.0977836	0.0218151	0.678891	0.887734	8.8418210995964e-17	0.869363	0.982352	1.89067759299283e-15	0.634572	0.0275242	0.0152125	0.847106	0.922288	1.70342696017681e-16	0.939793	0.985679	3.59083093550544e-15	0.632883	-0.0583795	0.264399	0.00761237	0.0778386	0.61588	0.0646436	0.960111	0.612824	1.53420391312312e-16	3.27641987038419e-17	0.887211	0.767043	0.991107	0.885938	3.2806419955231e-15	7.50762024484729e-16	0.633872	0.648149	0.0538835	0.0199358	0.68069	0.897422	1.59708172402625e-16	0.99979	0.981246	3.43984289338407e-15	0.633492	0.309688	0.0301346	0.308242	0.843738	1.04529913437829e-16	0.610498	0.968487	2.24442660370225e-15	0.637476	-0.0538754	0.000318808	0.679005	0.998344	1.59560452691194e-16	0.99987	0.999788	3.42956072179027e-15	0.633501	-0.400227	5.04181	9.75227	-0.0339556	0.0273548	0.0185802	0.177129	0.612972	0.707045	0.825459	0.86127	0.904269	7.13164477847919e-17	1.53108781678113e-16	1.61912456123798e-16	0.862626	0.999765	0.876842	0.952689	0.976477	0.983422	1.58020235634758e-15	3.29770322111264e-15	3.4375005735834e-15	0.64103	0.633891	0.633363	0.0493506	0.0179586	0.839699	0.910031	1.70032272638307e-16	0.999172	0.988434	3.63585967575809e-15	0.6329	0.0479728	0.0109865	0.85988	0.942712	1.70843123466098e-16	0.956447	0.988114	3.61971693160451e-15	0.632855	0.264399	0.0778386	0.0646436	0.612824	3.27641987038419e-17	0.767043	0.885938	7.50762024484729e-16	0.648149	5.04181	0.0273548	0.612972	0.86127	1.53108781678113e-16	0.999765	0.976477	3.29770322111264e-15	0.633891	9.75227	0.0185802	0.707045	0.904269	1.61912456123798e-16	0.876842	0.983422	3.4375005735834e-15	0.633363	0.152649	0.0240807	0.566043	0.876077	1.47718292753332e-16	0.790515	0.976098	3.12976252446621e-15	0.634229	0.00524445	0.0427492	0.000380119	0.760659	1.98919255928652e-19	0.00107822	0.929085	4.56308052795098e-18	0.686954
ENSG00000261762		novel transcript, antisense to CHRNA5	lncRNA	NA	0.00739751	-0.203384	0.00569396	0.151098	5.21456236156371e-19	0.280067	0.552019	1.46415903501612e-17	0.679223	0.0195298	-0.197747	0.0295612	0.170543	2.17121464245191e-18	0.9999	0.593265	5.68230086174271e-17	0.667416	2.71368	-0.3858	0.0863716	0.0576965	2.20383096161968e-15	0.458401	0.293433	4.79131734456209e-14	0.655663	0.000307445	-0.161483	0.83434	0.273949	2.15522898867078e-17	0.873247	0.659072	3.8001435879902e-16	0.647461	0.0180953	-0.140842	0.0323648	0.326487	2.34312154510361e-18	0.730196	0.745519	6.00381611667805e-17	0.666773	-0.146185	-0.151246	0.714982	0.316009	2.06287650776775e-17	0.999981	0.730812	4.84426733866997e-16	0.647854	0.00115352	-0.150669	0.692259	0.317033	2.03951877153956e-17	0.91011	0.856666	4.72541509584099e-16	0.647955	-0.0351656	-0.16336	0.827534	0.267657	2.15130802588364e-17	0.999744	0.696651	4.9844225820195e-16	0.647478	-0.0271909	-0.164666	0.882616	0.264958	2.17845948101863e-17	0.982899	0.695526	5.02066712108865e-16	0.647365	-0.095756	-0.160948	0.527732	0.319779	2.85944429161668e-17	0.938531	0.783297	6.56662228823142e-16	0.64938	0.0974375	-0.152277	0.444772	0.301929	1.65509362302519e-17	0.999906	0.735897	3.91316794552979e-16	0.649819	0.0643493	-0.14654	0.637526	0.332826	1.9754151716123e-17	0.988904	0.782907	4.59223330285648e-16	0.648241	0.0747886	-0.143081	0.599169	0.346392	1.92371663555961e-17	0.996984	0.815978	4.47851392908001e-16	0.648478	0.234832	-0.114938	0.097342	0.435868	5.74132591799591e-18	0.987465	0.850719	1.41869390795514e-16	0.65911	0.239634	-0.131191	0.294153	0.379748	1.28569237352245e-17	0.630142	0.808798	3.00901186991091e-16	0.652059	-0.0101202	-0.169195	0.941454	0.262931	2.57036084570068e-17	0.978596	0.713983	5.91581059243899e-16	0.65034	0.0179415	-0.00702658	-0.166474	-0.168683	0.873172	0.959857	0.259709	0.267571	2.54524735330581e-17	2.57395690896883e-17	0.969633	0.993694	0.681993	0.687407	5.92353651374503e-16	6.01052159910274e-16	0.650429	0.650328	-0.0332652	-0.173703	0.792448	0.246777	2.49138852615794e-17	0.99979	0.692066	5.8308019882162e-16	0.650621	-0.0631379	-0.171192	0.830116	0.250835	2.51980838265809e-17	0.933437	0.689141	5.79946163822835e-16	0.650519	0.0340109	-0.161474	0.786717	0.278286	2.48655565239317e-17	0.99987	0.702276	5.87900873905593e-16	0.650638	0.10988	-0.0875932	2.62471	-0.155102	-0.167171	-0.164226	0.702548	0.992741	0.916571	0.303278	0.271065	0.272916	2.39983579777688e-17	2.57704188266302e-17	2.56336072513789e-17	0.960635	0.999765	0.969062	0.691703	0.751052	0.733725	5.62919770107619e-16	6.07913077218671e-16	5.91278084780698e-16	0.650957	0.650317	0.650365	0.0702716	-0.153856	0.765352	0.317216	2.46734502559635e-17	0.999172	0.782143	5.82696715125511e-16	0.650708	0.24816	-0.155713	0.342786	0.290373	1.659797149775e-17	0.736398	0.726143	3.94671308551071e-16	0.654253	-0.00702658	-0.168683	0.959857	0.267571	2.57395690896883e-17	0.993694	0.687407	6.01052159910274e-16	0.650328	-0.0875932	-0.167171	0.992741	0.271065	2.57704188266302e-17	0.999765	0.751052	6.07913077218671e-16	0.650317	2.62471	-0.164226	0.916571	0.272916	2.56336072513789e-17	0.969062	0.733725	5.91278084780698e-16	0.650365	0.126324	-0.154232	0.622784	0.302606	2.28966468420037e-17	0.826112	0.745337	5.31089893193678e-16	0.651379	0.000696809	-0.158733	0.639335	0.28186	1.97771382106497e-17	0.708533	0.663187	3.36729245180669e-16	0.648231
ENSG00000185245	GP1BA	glycoprotein Ib platelet subunit alpha [Source:HGNC Symbol;Acc:HGNC:4439]	protein_coding	2811	-0.0034455	-0.146909	0.137681	0.238933	1.67293202293232e-15	0.759433	0.654877	3.05592832915977e-14	0.606114	-0.0022876	-0.16156	0.768379	0.201914	4.67804522901534e-15	0.9999	0.630919	8.13807767850277e-14	0.595619	0.571972	-0.17041	0.67102	0.32475	1.03367345807674e-13	0.871757	0.638271	1.79485921063086e-12	0.614156	-0.000162729	-0.166537	0.896767	0.186813	4.83947201848544e-15	0.922346	0.566132	5.86430138710588e-14	0.595268	-0.00423691	-0.170848	0.562145	0.175343	4.14487773489128e-15	0.961417	0.599342	7.16860566518271e-14	0.596869	0.314092	-0.191399	0.356655	0.136645	3.22996432205501e-15	0.999981	0.535312	5.78335952535942e-14	0.599433	0.00210627	-0.142622	0.396092	0.26558	3.43958231060061e-15	0.774891	0.83155	6.00872792228013e-14	0.598788	-0.0310216	-0.165695	0.821755	0.188213	4.76044653393496e-15	0.999744	0.612352	8.25382088208756e-14	0.595438	0.365262	-0.146616	0.0180098	0.228715	3.21168920083041e-16	0.749893	0.657545	6.47503929384472e-15	0.622363	0.0673372	-0.106504	0.601294	0.438128	4.69586669888263e-15	0.955305	0.848519	8.17591653028886e-14	0.600024	-0.0261885	-0.168551	0.810053	0.182838	4.74426016721073e-15	0.999906	0.617853	8.25326731095205e-14	0.595473	0.0759707	-0.145869	0.514113	0.258376	3.9682794821737e-15	0.988904	0.724499	6.91490979113116e-14	0.597318	0.0196986	-0.160287	0.871189	0.217895	4.81730638008463e-15	0.996984	0.719177	8.26970928581196e-14	0.595315	0.139607	-0.136878	0.250046	0.281807	2.56645295513398e-15	0.987465	0.754022	4.59136888946842e-14	0.601782	0.159805	-0.144219	0.412813	0.259703	3.5232166881093e-15	0.714187	0.720963	6.03822458095569e-14	0.598542	0.0928607	-0.141315	0.429087	0.271568	7.05982984924935e-15	0.711406	0.717919	1.19420178734538e-13	0.595775	0.0362771	0.00212329	-0.162077	-0.162282	0.705327	0.985789	0.198968	0.2121	8.92111139193584e-15	9.5603578215064e-15	0.920505	0.997236	0.6213	0.6372	1.51892507054515e-13	1.61586356485997e-13	0.593316	0.592585	0.199229	-0.121787	0.0621177	0.330635	1.76443155355441e-15	0.99979	0.768454	3.30429909120189e-14	0.610032	0.351526	-0.138658	0.159284	0.270055	3.65552064856109e-15	0.458069	0.708544	6.44548835711543e-14	0.60261	-0.0915224	-0.177301	0.392843	0.16256	6.70967137881883e-15	0.99987	0.572192	1.16528733478885e-13	0.596308	-0.21505	5.4595	10.9894	-0.185828	-0.142781	-0.151853	0.38048	0.506056	0.607213	0.148348	0.269623	0.234694	6.58379341590956e-15	7.71569080717837e-15	8.41145665659718e-15	0.896802	0.999765	0.823953	0.522786	0.750027	0.698994	1.14342575802516e-13	1.32515855095618e-13	1.40908830271466e-13	0.596506	0.594844	0.593936	0.399222	-0.0890203	0.044378	0.486476	1.34236695081588e-15	0.999172	0.872609	2.56467279877642e-14	0.61278	0.423977	-0.14381	0.0555348	0.244917	1.6118352052667e-15	0.607038	0.686286	2.98893433875035e-14	0.610943	0.00212329	-0.162282	0.985789	0.2121	9.5603578215064e-15	0.997236	0.6372	1.61586356485997e-13	0.592585	5.4595	-0.142781	0.506056	0.269623	7.71569080717837e-15	0.999765	0.750027	1.32515855095618e-13	0.594844	10.9894	-0.151853	0.607213	0.234694	8.41145665659718e-15	0.823953	0.698994	1.40908830271466e-13	0.593936	0.374448	-0.125435	0.0850184	0.317782	2.26490283439651e-15	0.353857	0.757302	4.03800928641421e-14	0.607504	-8.03961e-05	-0.166122	0.949498	0.188155	4.86968498622514e-15	0.962421	0.566277	5.60700973012729e-14	0.595203
ENSG00000179542	SLITRK4	SLIT and NTRK like family member 4 [Source:HGNC Symbol;Acc:HGNC:23502]	protein_coding	139065	-0.00628261	0.445712	0.161935	0.0667501	0.0995954	0.778651	0.395896	0.134614	0.0594288	-0.0133886	0.435277	0.371741	0.0755394	0.146244	0.9999	0.435774	0.19308	0.0457986	1.64833	0.298738	0.53332	0.37895	0.296877	0.800459	0.682281	0.342036	0.0207145	0.00831592	0.459489	0.000364442	0.0430892	0.0015959	0.00106065	0.304148	0.00240488	0.176997	-0.0171653	0.390371	0.222973	0.107642	0.116684	0.909285	0.496033	0.156375	0.0539105	-0.104733	0.420232	0.874045	0.0933458	0.186967	0.999981	0.457033	0.23983	0.0365955	-0.0114269	0.286969	0.0155798	0.232051	0.0245434	0.211864	0.807906	0.0394355	0.103837	-0.0282755	0.411543	0.91545	0.0922251	0.187777	0.999744	0.467887	0.237616	0.0364296	-0.379319	0.391914	0.20965	0.105921	0.113279	0.842217	0.493882	0.151257	0.0549524	0.0363034	0.406602	0.884862	0.13046	0.213554	0.988565	0.599326	0.266092	0.0318074	-0.0614287	0.40471	0.770629	0.09909	0.183503	0.999906	0.493499	0.234836	0.0373117	0.183204	0.459211	0.415549	0.0671488	0.152755	0.988904	0.452868	0.1988	0.0441974	0.19848	0.465164	0.397208	0.0648913	0.150126	0.996984	0.482879	0.19566	0.0448371	0.127161	0.437792	0.589187	0.0787466	0.171958	0.987465	0.501961	0.219697	0.0397794	0.70705	0.50623	0.0586874	0.0390542	0.0566661	0.391153	0.354729	0.0818064	0.0781443	0.244682	0.464973	0.281641	0.0629997	0.141059	0.595571	0.430043	0.177902	0.0476856	0.105781	-0.0206715	0.41048	0.402872	0.569274	0.928717	0.0941355	0.111129	0.184166	0.203128	0.869627	0.987673	0.46401	0.499659	0.228136	0.248959	0.0376278	0.0337962	0.0689964	0.422484	0.741582	0.0902487	0.196913	0.99979	0.485479	0.247059	0.0350198	0.510277	0.443365	0.293231	0.0722076	0.143577	0.598841	0.433594	0.180477	0.0470334	0.19083	0.438428	0.357886	0.0757447	0.156118	0.99987	0.424439	0.204289	0.0439187	0.256702	-12.927	-0.783305	0.435712	0.36078	0.407485	0.589731	0.416326	0.984932	0.0822309	0.150693	0.101897	0.186083	0.165604	0.203606	0.945094	0.999765	0.995251	0.41071	0.621471	0.519342	0.233838	0.213891	0.245607	0.0372266	0.0416957	0.0337033	0.154134	0.436767	0.692419	0.0880513	0.194024	0.999172	0.523281	0.244628	0.035599	0.0191463	0.409127	0.96483	0.0968689	0.203507	0.989774	0.48564	0.248542	0.0337226	-0.0206715	0.402872	0.928717	0.111129	0.203128	0.987673	0.499659	0.248959	0.0337962	-12.927	0.36078	0.416326	0.150693	0.165604	0.999765	0.621471	0.213891	0.0416957	-0.783305	0.407485	0.984932	0.101897	0.203606	0.995251	0.519342	0.245607	0.0337033	0.483538	0.456565	0.253734	0.0654299	0.134604	0.548203	0.428068	0.170325	0.0494026	0.0083086	0.465522	0.000439057	0.0410105	0.00184394	0.00122898	0.29721	0.00273586	0.173431
ENSG00000188959	C9orf152	chromosome 9 open reading frame 152 [Source:HGNC Symbol;Acc:HGNC:31455]	protein_coding	401546	0.000858581	0.454536	0.792572	0.0113099	0.00501778	0.973866	0.175912	0.0102309	0.14791	0.00479665	0.450721	0.658459	0.0119938	0.00476867	0.9999	0.193895	0.0101469	0.149245	-3.56768	0.690016	0.0427626	0.00266867	0.00224551	0.405781	0.0693308	0.00514823	0.191683	-0.00307259	0.44151	0.076703	0.011838	0.00142725	0.120118	0.172369	0.00216565	0.179734	0.00654843	0.467303	0.521347	0.00898085	0.00437027	0.957392	0.179283	0.00914675	0.151523	-0.344369	0.487478	0.470003	0.00767366	0.00417857	0.999981	0.15188	0.00910182	0.152689	-0.00787299	0.373304	0.0213175	0.0336969	0.000573065	0.245452	0.476613	0.00143497	0.201521	0.0994438	0.459497	0.605046	0.0100207	0.00463191	0.999744	0.185335	0.00978876	0.150006	-0.330482	0.442017	0.129504	0.0122084	0.00201874	0.83146	0.199784	0.00466273	0.171182	-0.0544597	0.334944	0.759655	0.0800211	0.0317177	0.973286	0.514182	0.0515763	0.0973036	-0.179008	0.439029	0.237764	0.0135113	0.00292928	0.999906	0.218407	0.00663255	0.161816	-0.325384	0.374684	0.0431192	0.035328	0.000955816	0.988904	0.35102	0.00244549	0.18943	-0.349165	0.365016	0.0371184	0.0408099	0.00085877	0.996984	0.411678	0.00222013	0.191986	-0.315483	0.394286	0.0611097	0.0262489	0.00122104	0.987465	0.331191	0.00302619	0.183532	-0.504364	0.391712	0.0620662	0.0274936	0.00123424	0.3939	0.307709	0.00293381	0.183271	-0.389432	0.378868	0.013544	0.027291	0.000603605	0.260184	0.3014	0.00154358	0.202486	-0.205105	0.122601	0.464829	0.501117	0.114934	0.450759	0.00717901	0.0055076	0.00273036	0.00594254	0.681586	0.874941	0.152701	0.146009	0.00606792	0.0119969	0.165424	0.145063	-0.205778	0.426721	0.160426	0.0149832	0.00337073	0.99979	0.227216	0.00748867	0.160002	-0.716241	0.419855	0.0343893	0.0144478	0.00119607	0.294728	0.217786	0.0028408	0.186056	-0.208248	0.436207	0.153018	0.012375	0.0032735	0.99987	0.192323	0.00731877	0.160759	0.071282	-2.87548	-38.0064	0.476741	0.458557	0.431136	0.83188	0.797908	0.191147	0.00782681	0.0108936	0.0140542	0.0073255	0.00726597	0.0037496	0.979855	0.999765	0.510134	0.139613	0.23536	0.240553	0.0143977	0.0145152	0.00774643	0.139413	0.139635	0.157235	-0.598467	0.358464	0.0269765	0.041512	0.00100405	0.999172	0.401306	0.00257146	0.190314	-0.637766	0.440499	0.03457	0.00997796	0.00120056	0.607038	0.1906	0.00292939	0.185964	0.122601	0.501117	0.450759	0.0055076	0.00594254	0.874941	0.146009	0.0119969	0.145063	-2.87548	0.458557	0.797908	0.0108936	0.00726597	0.999765	0.23536	0.0145152	0.139635	-38.0064	0.431136	0.191147	0.0140542	0.0037496	0.510134	0.240553	0.00774643	0.157235	-0.641328	0.405062	0.0299396	0.0186045	0.00108271	0.272523	0.252471	0.00259257	0.188484	-0.00373847	0.434945	0.0325473	0.0123808	0.000781163	0.0567057	0.175473	0.001231	0.194236
ENSG00000178125	PPP1R42	protein phosphatase 1 regulatory subunit 42 [Source:HGNC Symbol;Acc:HGNC:33732]	protein_coding	286187	0.0017682	-0.0805526	0.556756	0.61919	0.0261876	0.939579	0.891671	0.0426538	0.101918	-0.00782078	-0.0571468	0.43397	0.724088	0.0236815	0.9999	0.93402	0.0406096	0.10489	3.8181	-0.390943	0.0265422	0.0744815	0.00231368	0.38059	0.331272	0.00527379	0.190843	0.00681742	-0.0317246	7.35810345561135e-06	0.824174	6.27191778582237e-06	3.30068777525853e-05	0.95147	1.4034212170569e-05	0.297303	0.00556147	-0.0640724	0.554958	0.691795	0.0261566	0.959598	0.923978	0.0432568	0.101953	0.627935	-0.122536	0.151259	0.454022	0.013598	0.999981	0.817869	0.0253831	0.120839	0.00291986	-0.0391064	0.361218	0.811977	0.0217753	0.754676	0.979549	0.0355261	0.107349	0.00100653	-0.0709571	0.995476	0.660545	0.029804	0.999744	0.915037	0.0492183	0.0980574	-0.015777	-0.0717802	0.937898	0.657529	0.0297369	0.992292	0.913082	0.0480398	0.098125	-0.0890583	-0.117616	0.593317	0.507958	0.0268401	0.952755	0.874525	0.0446391	0.102361	-0.0910561	-0.0812171	0.51626	0.616028	0.0254493	0.999906	0.901918	0.043334	0.102766	-0.0472621	-0.0832352	0.75307	0.616406	0.0287224	0.991063	0.912649	0.0473121	0.0991652	-0.0443423	-0.0829203	0.776996	0.619425	0.0289245	0.996984	0.928801	0.047487	0.0989554	0.0651082	-0.0575648	0.678356	0.726491	0.0279481	0.987465	0.949343	0.0462343	0.0999819	0.138485	-0.0524314	0.582326	0.750227	0.0266129	0.816707	0.949466	0.042725	0.10144	0.071408	-0.0582164	0.637327	0.724903	0.0353877	0.837855	0.94008	0.0539673	0.0939441	-0.0420054	-0.0316638	-0.0756442	-0.0830293	0.733959	0.836612	0.640214	0.618641	0.0368094	0.0378119	0.927983	0.971781	0.904637	0.888273	0.0574881	0.0590184	0.0927267	0.0918935	-0.0660871	-0.088382	0.634441	0.590535	0.0353376	0.99979	0.898871	0.0571411	0.0939877	0.129324	-0.0658703	0.689401	0.686623	0.036214	0.862325	0.927899	0.0548575	0.0932312	-0.128015	-0.0949979	0.353315	0.559027	0.0278953	0.99987	0.872181	0.0469343	0.1012	-0.430727	1.88463	25.0841	-0.120816	-0.0678423	-0.049696	0.171209	0.858747	0.361507	0.460425	0.683653	0.760944	0.0190233	0.0379632	0.0281986	0.862626	0.999765	0.655527	0.801037	0.937181	0.954568	0.0329916	0.0605398	0.0445313	0.112555	0.0917694	0.100874	-0.0110985	-0.0768176	0.965827	0.649196	0.038382	0.999172	0.92757	0.0610392	0.0914285	-0.11637	-0.0799877	0.686582	0.62213	0.0361729	0.901239	0.904805	0.0563882	0.0932663	-0.0316638	-0.0830293	0.836612	0.618641	0.0378119	0.971781	0.888273	0.0590184	0.0918935	1.88463	-0.0678423	0.858747	0.683653	0.0379632	0.999765	0.937181	0.0605398	0.0917694	25.0841	-0.049696	0.361507	0.760944	0.0281986	0.655527	0.954568	0.0445313	0.100874	0.0478851	-0.0699825	0.865477	0.670216	0.0380048	0.947059	0.927022	0.0572162	0.0917355	0.006588	-0.0282284	2.08700971876225e-05	0.845255	1.53002452574582e-05	8.12847701395871e-05	0.958204	3.17543045213642e-05	0.279723
ENSG00000117115	PADI2	peptidyl arginine deiminase 2 [Source:HGNC Symbol;Acc:HGNC:18341]	protein_coding	11240	-0.00414911	0.308267	0.283617	0.140551	0.0575306	0.856699	0.537854	0.083995	0.0776585	-0.00308249	0.291203	0.81128	0.166768	0.0844274	0.9999	0.588724	0.120737	0.0650541	-3.71713	0.569801	0.089271	0.0429858	0.0261851	0.462318	0.254948	0.042814	0.116632	-0.00345163	0.265894	0.094844	0.19683	0.0316337	0.144249	0.580144	0.0386205	0.0962637	0.00764728	0.295229	0.528886	0.158795	0.0750459	0.957392	0.577602	0.107048	0.068989	-0.617705	0.336494	0.274824	0.114869	0.0566575	0.999981	0.500992	0.0863158	0.0781491	-0.0102873	0.17353	0.0111283	0.397549	0.0077388	0.180995	0.891616	0.0143365	0.136371	0.217101	0.286421	0.341455	0.169009	0.0627608	0.999744	0.587732	0.0931983	0.0748505	-0.272012	0.271621	0.295838	0.192279	0.0587079	0.87096	0.617596	0.0859528	0.0770073	0.170116	0.284561	0.428253	0.214651	0.109253	0.913297	0.697913	0.14941	0.0568934	0.00234555	0.286023	0.989666	0.173998	0.0860979	0.999906	0.60482	0.12294	0.0643937	-0.177167	0.239744	0.359254	0.262372	0.0642093	0.988904	0.72767	0.094406	0.0741094	-0.0829151	0.263394	0.681149	0.222612	0.0812264	0.996984	0.722809	0.115571	0.0663519	-0.108305	0.263476	0.592476	0.215995	0.0779773	0.987465	0.698258	0.111375	0.0677155	-0.367589	0.236576	0.25605	0.264012	0.0547158	0.598918	0.725154	0.0794207	0.0792647	0.0437156	0.294848	0.823709	0.171473	0.0884934	0.928843	0.615944	0.118856	0.0642221	0.184781	-0.379239	0.288583	0.18574	0.24641	0.0536349	0.167447	0.379564	0.0562075	0.0233787	0.723611	0.767043	0.580166	0.769621	0.0824371	0.0391325	0.0793288	0.106487	0.00202671	0.285135	0.991021	0.182702	0.09001	0.99979	0.6271	0.126931	0.0636393	-0.349944	0.260647	0.402783	0.218001	0.0706024	0.685224	0.655677	0.0976634	0.0718461	0.100846	0.300656	0.572931	0.156823	0.0806708	0.99987	0.565745	0.116534	0.0673734	0.339982	-6.92898	-29.2695	0.321065	0.259263	0.255465	0.405948	0.613071	0.411127	0.134716	0.230318	0.229535	0.0708348	0.0824238	0.0712109	0.90269	0.999765	0.693861	0.500964	0.712456	0.693338	0.10193	0.117855	0.0992773	0.0717368	0.0666449	0.0715604	-0.0567932	0.274216	0.865537	0.211683	0.0891326	0.999172	0.696852	0.125908	0.0639754	-0.455121	0.264293	0.220994	0.20664	0.0531824	0.664971	0.645556	0.078553	0.0811146	-0.379239	0.18574	0.0536349	0.379564	0.0233787	0.767043	0.769621	0.0391325	0.106487	-6.92898	0.259263	0.613071	0.230318	0.0824238	0.999765	0.712456	0.117855	0.0666449	-29.2695	0.255465	0.411127	0.229535	0.0712109	0.693861	0.693338	0.0992773	0.0715604	-0.482355	0.236538	0.185141	0.262719	0.0484608	0.478018	0.708966	0.0704743	0.0840912	-0.00350135	0.263047	0.0940553	0.201801	0.0314766	0.141821	0.583311	0.0384355	0.096414
ENSG00000242866	STRC	stereocilin [Source:HGNC Symbol;Acc:HGNC:16035]	protein_coding	161497	0.00381161	-0.208223	0.209645	0.203473	0.795646	0.817594	0.617841	0.814115	-0.0373101	0.00984476	-0.204933	0.330717	0.212792	0.86491	0.9999	0.644007	0.880871	-0.0454311	3.17863	-0.545903	0.070144	0.0161656	0.372987	0.437951	0.162803	0.416686	0.00899322	0.00453715	-0.161433	0.00453349	0.302182	0.15801	0.00999194	0.682184	0.173413	0.0429454	-0.00429677	-0.192867	0.652879	0.241303	0.931624	0.968932	0.672887	0.937981	-0.0551351	-0.0628059	-0.182387	0.888094	0.278569	0.944736	0.999981	0.69579	0.952565	-0.0575296	0.00146918	-0.171517	0.651011	0.306719	0.931447	0.892645	0.852242	0.938938	-0.0551044	0.0267632	-0.187464	0.881746	0.25393	0.944577	0.999744	0.68224	0.950057	-0.0574991	-0.223647	-0.199169	0.274118	0.223339	0.838474	0.863219	0.65102	0.853238	-0.0421903	-0.0571591	-0.266378	0.733942	0.13944	0.870943	0.9723	0.610697	0.885326	-0.0467655	-0.052285	-0.193435	0.713326	0.241137	0.936624	0.999906	0.67817	0.944981	-0.0560177	0.206559	-0.133898	0.172606	0.422094	0.761439	0.988904	0.835314	0.786385	-0.0336278	0.20672	-0.131788	0.190435	0.431986	0.779031	0.996984	0.863353	0.804113	-0.0355029	0.208525	-0.144643	0.187935	0.382209	0.7767	0.987465	0.824534	0.801111	-0.0352524	0.348224	-0.140954	0.170355	0.394784	0.759049	0.522103	0.819995	0.778467	-0.0333755	0.206021	-0.14085	0.179278	0.399056	0.769502	0.491869	0.816316	0.786397	-0.0348963	0.227553	-0.167827	-0.183835	-0.232396	0.0676627	0.281165	0.256364	0.170236	0.577463	0.843342	0.658718	0.824514	0.678614	0.587677	0.612058	0.856348	-0.0151041	-0.043289	0.262147	-0.134583	0.0611785	0.411787	0.556971	0.99979	0.815792	0.600993	-0.0129828	0.546451	-0.15101	0.0943303	0.356574	0.645206	0.379105	0.77716	0.670672	-0.0220215	0.0164939	-0.185989	0.906717	0.26496	0.945875	0.99987	0.691256	0.952273	-0.0584595	-0.156154	1.18137	-0.734089	-0.205291	-0.184256	-0.189329	0.627765	0.912728	0.979123	0.223953	0.278483	0.259054	0.92994	0.945991	0.946749	0.950458	0.999765	0.993757	0.615369	0.757177	0.720862	0.93624	0.952307	0.950954	-0.0555163	-0.0584824	-0.0586332	0.291664	-0.134667	0.266809	0.430387	0.835542	0.999172	0.846131	0.853342	-0.0423494	0.275612	-0.176227	0.346684	0.285245	0.872088	0.73716	0.721381	0.882351	-0.0469157	-0.167827	-0.232396	0.281165	0.170236	0.843342	0.824514	0.587677	0.856348	-0.043289	1.18137	-0.184256	0.912728	0.278483	0.945991	0.999765	0.757177	0.952307	-0.0584824	-0.734089	-0.189329	0.979123	0.259054	0.946749	0.993757	0.720862	0.950954	-0.0586332	0.471109	-0.14154	0.0986575	0.390245	0.654286	0.373839	0.806715	0.678449	-0.0229445	0.00440341	-0.158983	0.00659947	0.311793	0.195609	0.013804	0.688222	0.212093	0.0348533
ENSG00000227486		novel transcript	lncRNA	NA	-0.00137685	0.0700367	0.588228	0.609247	0.156749	0.942701	0.887934	0.198704	0.0432427	-0.00540248	0.0721094	0.522717	0.59877	0.151041	0.9999	0.892726	0.198582	0.0446133	-1.79955	0.23052	0.229074	0.229235	0.306396	0.595096	0.548348	0.351407	0.0191467	-0.00137179	0.0546724	0.313802	0.687455	0.123917	0.395959	0.90339	0.138212	0.0517791	-0.00612807	0.0549779	0.441102	0.686862	0.142269	0.948586	0.922774	0.185404	0.046805	0.631417	0.0107054	0.0868548	0.937861	0.0642409	0.999981	0.98685	0.0961996	0.0740933	0.00194259	0.0837598	0.472691	0.547745	0.145903	0.816031	0.933722	0.186099	0.0458841	-0.101955	0.0622562	0.496095	0.647499	0.148396	0.999744	0.911299	0.194331	0.0452629	0.188444	0.0723617	0.269	0.594229	0.115673	0.860169	0.88876	0.15394	0.054217	-0.0748276	0.0539434	0.595845	0.71941	0.162746	0.953713	0.945254	0.210682	0.0423545	-0.290453	0.0298494	0.0126149	0.821014	0.0190872	0.999906	0.960003	0.0337492	0.111176	-0.291517	-0.0131459	0.019571	0.922838	0.0255874	0.988904	0.987578	0.0428468	0.102605	-0.213429	0.00500077	0.103933	0.97125	0.0710864	0.996984	0.996725	0.103118	0.0707798	-0.154471	0.0307865	0.242564	0.82348	0.110241	0.987465	0.972805	0.15019	0.0559048	-0.195934	0.0363521	0.356334	0.793249	0.130794	0.677165	0.959048	0.168252	0.0498474	-0.218626	0.0118345	0.0863567	0.931657	0.0671973	0.37721	0.986811	0.0936505	0.0734856	-0.130815	-0.0036489	0.0597651	0.0615494	0.210359	0.977667	0.660615	0.663804	0.107826	0.179682	0.704231	0.9961	0.913273	0.90535	0.144111	0.224289	0.0573573	0.0385793	-0.0762051	0.0468005	0.51809	0.736692	0.157417	0.99979	0.945812	0.204806	0.0436078	-0.190825	0.0493765	0.486778	0.721067	0.15412	0.742541	0.938855	0.191956	0.0444008	-0.331459	0.0101155	0.00374978	0.938677	0.00861546	0.99987	0.987816	0.0170102	0.134978	-0.315166	2.55315	7.86772	0.0288065	0.0718808	0.0703649	0.238921	0.776356	0.736566	0.835986	0.611019	0.61361	0.11461	0.17522	0.173434	0.874186	0.999765	0.890367	0.956424	0.917019	0.911847	0.154461	0.224333	0.214025	0.0551969	0.0395452	0.0399374	-0.146782	0.0353619	0.503862	0.804533	0.155955	0.999172	0.965339	0.202889	0.0439578	-0.174609	0.054666	0.475221	0.690807	0.152828	0.801905	0.930527	0.194313	0.0447153	-0.0036489	0.0615494	0.977667	0.663804	0.179682	0.9961	0.90535	0.224289	0.0385793	2.55315	0.0718808	0.776356	0.611019	0.17522	0.999765	0.917019	0.224333	0.0395452	7.86772	0.0703649	0.736566	0.61361	0.173434	0.890367	0.911847	0.214025	0.0399374	-0.217791	0.040748	0.36284	0.769014	0.137848	0.641391	0.952751	0.173801	0.0485314	-0.00141866	0.0533654	0.303261	0.694601	0.122076	0.383077	0.904421	0.136269	0.0523113
ENSG00000251169	LINC01843	long intergenic non-protein coding RNA 1843 [Source:HGNC Symbol;Acc:HGNC:52659]	lncRNA	101927934	0.00368747	0.169754	0.223142	0.297378	0.37014	0.827731	0.710274	0.417405	0.00802208	0.00611231	0.178963	0.545024	0.275842	0.490381	0.9999	0.709709	0.54052	-0.00584719	-1.75525	0.402307	0.29444	0.0629749	0.252553	0.649001	0.303349	0.298016	0.0285216	-0.00517088	0.159999	0.00105899	0.2966	0.0163871	0.00273807	0.677888	0.0209455	0.115554	0.0134116	0.206369	0.156361	0.203363	0.320921	0.891286	0.631646	0.371941	0.0144705	0.796153	0.124366	0.0704405	0.448236	0.22235	0.999981	0.813389	0.277767	0.0298192	-0.00108715	0.177898	0.736887	0.287547	0.520202	0.92648	0.844907	0.561842	-0.00901866	0.193956	0.19035	0.277357	0.241514	0.400845	0.999744	0.67053	0.452007	0.00426834	-0.380155	0.17	0.0601133	0.289154	0.205324	0.800715	0.715696	0.251811	0.0329659	-0.29502	0.142651	0.0773003	0.418831	0.232943	0.734388	0.841535	0.286477	0.0282997	-0.00457743	0.189243	0.974249	0.24991	0.533609	0.999906	0.688874	0.58249	-0.0104215	-0.224578	0.131431	0.136099	0.427789	0.302395	0.988904	0.837807	0.354878	0.0170678	-0.346556	0.0962848	0.0260187	0.556115	0.130678	0.996984	0.907634	0.173653	0.0498794	-0.363728	0.114925	0.0196759	0.475303	0.111226	0.987465	0.870485	0.151293	0.0555936	-0.889278	0.0707765	0.000272807	0.644709	0.00606956	0.320821	0.923337	0.0118821	0.142882	-0.274034	0.129303	0.0708857	0.4315	0.209948	0.355709	0.834236	0.250368	0.0324867	-0.177204	-0.0154258	0.189104	0.188785	0.153758	0.920866	0.243894	0.264643	0.301401	0.508962	0.692463	0.98724	0.667251	0.685229	0.348096	0.548308	0.0174289	-0.00791563	-0.36247	0.118128	0.00845005	0.458574	0.0619372	0.99979	0.839596	0.0922051	0.0761679	-1.17289	0.112138	0.000182841	0.459271	0.00413087	0.273061	0.838209	0.00841544	0.154704	-0.0906503	0.178484	0.516303	0.280251	0.46148	0.99987	0.704019	0.51293	-0.00271338	0.0428147	-2.64473	-30.9893	0.197389	0.183096	0.16184	0.893624	0.804913	0.264327	0.239737	0.278252	0.32726	0.508016	0.502937	0.374072	0.988392	0.999765	0.578299	0.629499	0.757057	0.77742	0.552553	0.552375	0.415799	-0.00781407	-0.00726753	0.007634	-0.401477	0.118578	0.122576	0.481307	0.272722	0.999172	0.870906	0.326783	0.0217391	-0.665905	0.162928	0.0202923	0.306186	0.105894	0.607038	0.740099	0.141823	0.0579937	-0.0154258	0.188785	0.920866	0.264643	0.508962	0.98724	0.685229	0.548308	-0.00791563	-2.64473	0.183096	0.804913	0.278252	0.502937	0.999765	0.757057	0.552375	-0.00726753	-30.9893	0.16184	0.264327	0.32726	0.374072	0.578299	0.77742	0.415799	0.007634	-1.01032	0.0918965	0.000227414	0.547262	0.00487582	0.238905	0.879956	0.00970542	0.150336	-0.00558728	0.153518	0.000442664	0.311866	0.00870263	0.00123675	0.688222	0.0116262	0.133187
ENSG00000228395		novel transcript	lncRNA	NA	-0.00109663	0.254366	0.581277	0.0194781	3.89385655967312e-09	0.94246	0.227547	2.96543117059147e-08	0.424042	-0.0018877	0.251751	0.775383	0.0210003	4.32341255766629e-09	0.9999	0.251443	3.3266613045416e-08	0.422446	-0.229032	0.287035	0.832987	0.0421373	4.38748262412505e-09	0.941142	0.25207	3.72140087556241e-08	0.468676	0.00123535	0.255526	0.245509	0.0178282	2.38253113834475e-09	0.322112	0.202745	9.78936826772323e-09	0.431466	-0.000767569	0.247466	0.901964	0.022821	4.46003792005929e-09	0.992714	0.260898	3.35607772024425e-08	0.42197	-0.0856803	0.255454	0.768342	0.0214858	4.31258875547356e-09	0.999981	0.242354	3.33188717587756e-08	0.422484	-0.00171912	0.229662	0.416139	0.0371651	3.29232520069286e-09	0.786581	0.487808	2.47382152855239e-08	0.42659	-0.111716	0.248076	0.339485	0.0214492	2.92551590691151e-09	0.999744	0.249274	2.28656213220138e-08	0.428377	-0.122057	0.242073	0.360411	0.025063	3.03186094429377e-09	0.881488	0.271452	2.35904632785999e-08	0.427837	0.00623167	0.296646	0.954632	0.0126384	3.42265627656096e-09	0.995478	0.259323	2.67211206341942e-08	0.429874	0.0979516	0.25945	0.289561	0.0166751	2.65119268711809e-09	0.999906	0.234508	2.10872780940272e-08	0.429861	-0.00662359	0.246696	0.946816	0.0268705	4.48255616599121e-09	0.997994	0.314086	3.42504824052931e-08	0.421893	0.0746206	0.268543	0.470084	0.0164234	3.51533548880115e-09	0.996984	0.300123	2.72707196793426e-08	0.425596	0.0563656	0.260013	0.586746	0.0186258	3.90984469286123e-09	0.987465	0.293138	3.00732823215049e-08	0.423979	0.0592634	0.256346	0.721835	0.0206311	4.23234958169261e-09	0.890437	0.270294	3.13263128412296e-08	0.422771	0.011839	0.248364	0.905798	0.0252955	4.05811030631549e-09	0.964441	0.293039	3.05584665339125e-08	0.42727	0.0513533	-0.0473759	0.246694	0.233256	0.528661	0.639968	0.0227603	0.0363059	3.38947944669733e-09	3.6856964222416e-09	0.854671	0.924751	0.249483	0.314242	2.64224463724184e-08	2.86778607932531e-08	0.430022	0.428744	0.00566131	0.246787	0.950828	0.0251332	4.07761307802604e-09	0.99979	0.286219	3.18225122660952e-08	0.427197	-0.0710533	0.240733	0.739414	0.0277798	3.8779118343121e-09	0.887983	0.287426	2.9288125380586e-08	0.427966	0.160407	0.270972	0.0759442	0.0119504	9.25947300053185e-10	0.99987	0.188793	7.96743570095391e-09	0.449419	0.367239	-3.80252	-8.26889	0.284883	0.231652	0.237356	0.0759678	0.586116	0.649234	0.00915548	0.0371746	0.030666	9.26168881429416e-10	3.55353558804559e-09	3.70640386870263e-09	0.855786	0.999765	0.84811	0.150346	0.371574	0.330432	7.91370420822194e-09	2.78894234043291e-08	2.8103294056934e-08	0.449416	0.429301	0.428658	-0.0180644	0.24228	0.91586	0.0320492	4.06353519679099e-09	0.999172	0.36458	3.16414346199227e-08	0.42725	-0.0219382	0.244636	0.908294	0.0246353	4.05951318093273e-09	0.971444	0.274108	3.1098023285157e-08	0.427265	-0.0473759	0.233256	0.639968	0.0363059	3.6856964222416e-09	0.924751	0.314242	2.86778607932531e-08	0.428744	-3.80252	0.231652	0.586116	0.0371746	3.55353558804559e-09	0.999765	0.371574	2.78894234043291e-08	0.429301	-8.26889	0.237356	0.649234	0.030666	3.70640386870263e-09	0.84811	0.330432	2.8103294056934e-08	0.428658	-0.0408367	0.241541	0.826735	0.0281842	3.99395057463444e-09	0.930189	0.297666	3.00101609446891e-08	0.427514	0.00105138	0.255236	0.329347	0.0182849	2.87221368863566e-09	0.41047	0.205092	1.13309211235786e-08	0.428654
ENSG00000241506	PSMC1P1	proteasome 26S subunit, ATPase 1 pseudogene 1 [Source:HGNC Symbol;Acc:HGNC:30147]	processed_pseudogene	NA	0.000980555	-0.188626	0.638729	0.0963455	6.11365527039252e-06	0.951137	0.46257	2.56269639496345e-05	0.297798	-0.00595603	-0.172787	0.390306	0.12631	4.84160256954097e-06	0.9999	0.535452	2.14419717032502e-05	0.302298	2.72712	-0.367374	0.0189247	0.0138036	1.77898700327307e-07	0.364314	0.153062	1.14310079030573e-06	0.40462	0.00623102	-0.147446	4.41842712390855e-10	0.0971891	7.5321779488027e-14	6.51984359858449e-09	0.431051	7.35403540135096e-13	0.565747	-0.000325247	-0.18371	0.96036	0.104803	6.74371677230475e-06	0.997024	0.491071	2.81012960473809e-05	0.295894	0.453278	-0.220537	0.135244	0.054214	2.46376944055794e-06	0.999981	0.363978	1.16529181587289e-05	0.315121	0.000290684	-0.180136	0.89604	0.118862	6.69955720568004e-06	0.974479	0.68269	2.67391113027775e-05	0.296022	0.0259507	-0.183228	0.833107	0.104722	6.61768429449749e-06	0.999744	0.492839	2.81339475748498e-05	0.296261	-0.131649	-0.190149	0.347481	0.0914605	4.53565688124783e-06	0.879959	0.465833	1.985877042745e-05	0.303551	-0.147911	-0.195634	0.199222	0.111796	6.44570439477147e-06	0.836119	0.573339	2.73531430927176e-05	0.299785	-0.0664778	-0.190795	0.494563	0.0920509	5.47191670208987e-06	0.999906	0.47894	2.38576485548369e-05	0.299942	-0.0546228	-0.197494	0.600088	0.0889785	5.9655611541929e-06	0.988904	0.501568	2.55127369731012e-05	0.298273	-0.0116426	-0.186447	0.914669	0.110212	6.71643337212203e-06	0.997038	0.579633	2.82421408125245e-05	0.295973	0.0530212	-0.172398	0.626397	0.133513	6.06821087620417e-06	0.987465	0.596112	2.58704036038247e-05	0.297943	0.189579	-0.157942	0.276583	0.167034	3.95881359223627e-06	0.614609	0.620153	1.68164711310878e-05	0.306151	0.14309	-0.150069	0.17309	0.190737	3.66897195982552e-06	0.485548	0.637952	1.59666660941497e-05	0.310696	0.0813021	-0.135476	-0.181529	-0.218588	0.344098	0.203287	0.108448	0.0601984	5.66212104536235e-06	4.08468005323939e-06	0.769074	0.804005	0.490439	0.390914	2.42100473632982e-05	1.82373075510083e-05	0.302315	0.308635	0.0762596	-0.167518	0.430594	0.144742	6.40564072623885e-06	0.99979	0.579417	2.75856215437532e-05	0.299907	0.270061	-0.164655	0.229254	0.147126	4.41701465572517e-06	0.536451	0.568027	1.88799714883793e-05	0.307128	-0.0634392	-0.193257	0.509868	0.091526	6.96775211506706e-06	0.99987	0.460935	3.01082140199554e-05	0.298259	-0.186207	1.85541	35.6782	-0.203138	-0.176414	-0.147573	0.397765	0.801501	0.0603963	0.0794826	0.13093	0.189651	6.14055104071104e-06	8.23297538318237e-06	1.71943524910009e-06	0.900532	0.999765	0.357968	0.402993	0.588619	0.654485	2.63749597343175e-05	3.45283785169305e-05	7.97471462166214e-06	0.300733	0.294976	0.325028	0.0120302	-0.181006	0.946878	0.126623	8.45319358911355e-06	0.999172	0.586157	3.56531817991276e-05	0.294454	0.0262853	-0.182051	0.896011	0.110444	8.40532390129622e-06	0.967244	0.512058	3.44118790024339e-05	0.294567	-0.135476	-0.218588	0.203287	0.0601984	4.08468005323939e-06	0.804005	0.390914	1.82373075510083e-05	0.308635	1.85541	-0.176414	0.801501	0.13093	8.23297538318237e-06	0.999765	0.588619	3.45283785169305e-05	0.294976	35.6782	-0.147573	0.0603963	0.189651	1.71943524910009e-06	0.357968	0.654485	7.97471462166214e-06	0.325028	0.185938	-0.164658	0.343971	0.150758	5.66091649683742e-06	0.626623	0.582384	2.34670310088064e-05	0.302319	0.00629497	-0.142476	4.82975098069869e-10	0.109347	8.19154939004604e-14	6.41275040870561e-09	0.452805	7.54797947782541e-13	0.564809
ENSG00000248971	KRT8P46	keratin 8 pseudogene 46 [Source:HGNC Symbol;Acc:HGNC:39880]	processed_pseudogene	NA	0.0028497	-0.0228278	0.569046	0.932467	0.815895	0.940832	0.986551	0.832582	-0.0395715	-0.00682205	0.00468104	0.681937	0.986161	0.833407	0.9999	0.996814	0.854012	-0.0415922	3.20588	-0.33067	0.265767	0.369631	0.466134	0.625797	0.674518	0.506152	-0.00352592	0.0134898	0.0702681	3.90601529433302e-08	0.752757	1.32199732002302e-05	3.18433381525905e-07	0.927212	2.79215066900813e-05	0.282644	0.000164707	-0.00716432	0.991621	0.978772	0.851551	0.999764	0.99695	0.866927	-0.0437661	0.493754	-0.0479232	0.499571	0.861381	0.800754	0.999981	0.968154	0.827069	-0.0378738	0.00387194	0.0348722	0.467014	0.898685	0.792189	0.812878	0.99381	0.81402	-0.0369307	-0.0766638	-0.00760227	0.795056	0.977406	0.844357	0.999744	0.994811	0.860233	-0.0428931	-0.565975	-0.0367847	0.0899561	0.889338	0.502519	0.817611	0.975852	0.54235	-0.00714733	0.0928965	0.0188577	0.738094	0.949156	0.84715	0.9723	0.991572	0.864095	-0.0437539	-0.164884	-0.0259416	0.479593	0.923174	0.795623	0.999906	0.985183	0.820182	-0.0373075	-0.102512	-0.033993	0.681519	0.901979	0.833355	0.988904	0.983494	0.851318	-0.0415861	-0.0617607	-0.0240265	0.812508	0.931001	0.845562	0.996984	0.992421	0.863534	-0.0430384	0.0443107	0.00174821	0.865298	0.994906	0.848504	0.99488	0.998899	0.864247	-0.0433945	0.0287247	-0.00352505	0.945362	0.989748	0.851065	0.981791	0.998313	0.862507	-0.0437067	0.0416941	-0.00224949	0.868899	0.993496	0.867034	0.948462	0.998447	0.876427	-0.0462565	-0.0265969	-0.0825971	-0.0124686	-0.0334691	0.897298	0.746818	0.963129	0.904066	0.868108	0.859118	0.975854	0.952522	0.991728	0.977547	0.878068	0.870244	-0.0463958	-0.0452439	0.00802969	-0.0102578	0.972368	0.970126	0.869672	0.99979	0.993548	0.882869	-0.0465993	0.215618	0.00291839	0.689296	0.991439	0.853293	0.862325	0.998197	0.863083	-0.0445128	-0.178203	-0.0400768	0.438578	0.882501	0.804453	0.99987	0.973971	0.826908	-0.038746	-0.704536	-2.55055	38.376	-0.0872361	-0.0212817	0.0264412	0.179404	0.885101	0.402447	0.748897	0.93884	0.922672	0.656329	0.86768	0.79266	0.862626	0.999765	0.687013	0.928621	0.989715	0.986848	0.690199	0.883606	0.809269	-0.0231522	-0.0463402	-0.0374272	-0.192463	-0.0474985	0.655569	0.865748	0.849147	0.999172	0.976796	0.865156	-0.0439992	-0.287446	-0.0248117	0.549592	0.926774	0.831865	0.840177	0.985826	0.846258	-0.0419121	-0.0825971	-0.0334691	0.746818	0.904066	0.859118	0.952522	0.977547	0.870244	-0.0452439	-2.55055	-0.0212817	0.885101	0.93884	0.86768	0.999765	0.989715	0.883606	-0.0463402	38.376	0.0264412	0.402447	0.922672	0.79266	0.687013	0.986848	0.809269	-0.0374272	-0.0407579	-0.0159833	0.931062	0.953446	0.869037	0.972959	0.991348	0.877047	-0.0465166	0.0133884	0.0794728	7.99971312572053e-08	0.724083	2.45509588192269e-05	5.64722539878402e-07	0.916661	4.92676744977657e-05	0.27016
ENSG00000266490		novel transcript	lncRNA	NA	-0.0012859	0.0271452	0.631025	0.850661	0.000590004	0.949095	0.96449	0.00155179	0.200841	-0.00584015	0.0304843	0.511522	0.832491	0.000541857	0.9999	0.963213	0.00149303	0.202826	0.0139017	0.038998	0.992861	0.844724	0.000864	0.997445	0.939958	0.00224115	0.217749	-0.00216052	0.00773503	0.130246	0.956511	0.000244408	0.188817	0.99065	0.000418773	0.22102	-0.00416524	0.0150107	0.61926	0.91686	0.00058595	0.965891	0.980722	0.00156138	0.201002	-0.0470946	0.0240374	0.904297	0.870279	0.000646698	0.999981	0.971355	0.00176392	0.198691	-0.0022093	-0.00393278	0.437687	0.978572	0.000503733	0.798985	0.999442	0.00127829	0.204522	0.285859	0.0210417	0.0673544	0.881113	0.000154709	0.999744	0.973299	0.000482808	0.231179	0.273372	0.0343777	0.12634	0.808563	0.000239469	0.83146	0.956162	0.000706522	0.221478	0.0196584	-0.0338964	0.894066	0.829294	0.000646527	0.989071	0.970974	0.00172214	0.200861	0.0727249	0.0283613	0.560103	0.843904	0.000563337	0.999906	0.965175	0.00154465	0.201921	0.0441352	0.0316321	0.741188	0.830411	0.000621257	0.990311	0.968402	0.00166613	0.199633	0.0846853	0.0430107	0.542748	0.771596	0.000555975	0.996984	0.963942	0.00150659	0.202227	0.0695023	0.0344687	0.618625	0.813721	0.000585727	0.987465	0.970596	0.00158268	0.201011	-0.361224	-0.0281611	0.104269	0.84534	0.000210184	0.451327	0.971463	0.000606196	0.224394	-0.00775714	0.0120092	0.953589	0.93427	0.000527512	0.983491	0.986844	0.00137227	0.205659	-0.0734993	0.10428	0.0122693	0.0410228	0.498393	0.439081	0.931102	0.778849	0.000434466	0.000409169	0.843323	0.869275	0.985177	0.943287	0.00119166	0.00114011	0.210192	0.211584	-0.00344379	0.0130974	0.977536	0.927787	0.000528095	0.99979	0.986037	0.00145665	0.205633	-0.377585	-0.012164	0.182266	0.931756	0.000246436	0.485559	0.986746	0.00069912	0.223204	0.105416	0.0304676	0.384893	0.8312	0.000382689	0.99987	0.960498	0.00110097	0.213133	0.164438	-11.2058	-27.8537	0.0313875	-0.0273576	-0.0140304	0.55436	0.226731	0.248458	0.828719	0.85038	0.921921	0.000455129	0.000282599	0.000298764	0.934216	0.999765	0.564895	0.953986	0.974703	0.986806	0.00125389	0.000829537	0.000829363	0.20911	0.220092	0.218823	-0.0327568	0.00775024	0.885651	0.958344	0.000523642	0.999172	0.995545	0.00144612	0.205832	-0.611671	-0.0136424	0.0140239	0.920932	3.83622317690896e-05	0.607038	0.985136	0.000135236	0.263693	0.10428	0.0410228	0.439081	0.778849	0.000409169	0.869275	0.943287	0.00114011	0.211584	-11.2058	-0.0273576	0.226731	0.85038	0.000282599	0.999765	0.974703	0.000829537	0.220092	-27.8537	-0.0140304	0.248458	0.921921	0.000298764	0.564895	0.986806	0.000829363	0.218823	-0.558124	-0.0419403	0.0224785	0.76423	5.52526922966064e-05	0.261424	0.952132	0.000181974	0.255997	-0.00248086	0.00407763	0.0853596	0.976982	0.000182946	0.130693	0.994875	0.000318578	0.227479
ENSG00000225872	TEX14BP	testis expressed 14B, pseudogene [Source:HGNC Symbol;Acc:HGNC:51268]	transcribed_unitary_pseudogene	644050	0.000971935	0.164086	0.718019	0.259575	0.0866465	0.964691	0.675175	0.119436	0.0641792	-0.00593663	0.179844	0.506672	0.216463	0.0778214	0.9999	0.648579	0.112762	0.0677822	1.43262	0.00495071	0.320277	0.978541	0.100895	0.667034	0.989608	0.135811	0.0677963	0.000558237	0.172571	0.69916	0.234287	0.0860832	0.761399	0.618602	0.0982742	0.0643995	-0.000819388	0.168344	0.922572	0.2467	0.0903213	0.993991	0.676621	0.125541	0.0627721	0.0302306	0.166876	0.938786	0.261135	0.0904312	0.999981	0.681078	0.128941	0.0627308	-0.00316856	0.134792	0.267112	0.359027	0.0589179	0.680987	0.873741	0.084413	0.0768923	0.0599787	0.169542	0.705319	0.241778	0.0862716	0.999744	0.670793	0.122206	0.0643257	-0.0402691	0.167266	0.823936	0.249368	0.0890891	0.975277	0.677881	0.122873	0.0632383	-0.182694	0.0936311	0.217943	0.551747	0.0803183	0.845294	0.892693	0.114909	0.0675215	-0.138007	0.153813	0.26991	0.286984	0.0592189	0.999906	0.725557	0.0894129	0.0767282	-0.0232907	0.16331	0.862347	0.273175	0.0896852	0.993744	0.734302	0.12569	0.0630121	-0.032847	0.160499	0.814455	0.283626	0.0889188	0.996984	0.775238	0.124973	0.0633032	-0.00427109	0.16848	0.975735	0.254347	0.0905854	0.998516	0.733566	0.126849	0.0626729	-0.0990102	0.156111	0.660142	0.290859	0.0847876	0.859237	0.746621	0.115739	0.0649107	-0.0235954	0.162704	0.862281	0.27531	0.0914862	0.946086	0.720753	0.122386	0.06308	-0.0846542	0.0822877	0.166402	0.189649	0.44468	0.549992	0.252172	0.206227	0.0755412	0.0817374	0.818976	0.901332	0.674988	0.631528	0.10624	0.114259	0.0695871	0.0669285	0.0796831	0.184591	0.52271	0.211812	0.0802997	0.99979	0.661629	0.115079	0.0675294	0.023431	0.169784	0.935723	0.24877	0.0922278	0.976526	0.687803	0.122488	0.0628019	-0.0715228	0.156869	0.56403	0.285164	0.082435	0.99987	0.707728	0.11872	0.0666403	-0.125229	-7.32716	-62.4214	0.154784	0.141256	0.105788	0.659251	0.439911	0.00998192	0.297921	0.343866	0.454841	0.0864665	0.0752168	0.00777135	0.956948	0.999765	0.289185	0.686901	0.803023	0.857625	0.121032	0.108716	0.0146115	0.0650147	0.0697315	0.137803	-0.149611	0.14051	0.519351	0.353614	0.0801149	0.999172	0.804505	0.114996	0.0676072	-0.143977	0.161712	0.577858	0.267952	0.0830951	0.853526	0.708298	0.115251	0.0663695	0.0822877	0.189649	0.549992	0.206227	0.0817374	0.901332	0.631528	0.114259	0.0669285	-7.32716	0.141256	0.439911	0.343866	0.0752168	0.999765	0.803023	0.108716	0.0697315	-62.4214	0.105788	0.00998192	0.454841	0.00777135	0.289185	0.857625	0.0146115	0.137803	-0.103343	0.157851	0.683605	0.28553	0.087314	0.861892	0.730718	0.116947	0.0646814	5.75281550527311e-05	0.169732	0.968624	0.242669	0.0905661	0.97666	0.62469	0.103019	0.0626801
ENSG00000250820		novel transcript, sense overlapping to THOC3	lncRNA	NA	-0.000764257	0.040675	0.813499	0.815748	0.0239698	0.97833	0.956589	0.0395116	0.104534	-0.00930086	0.0529564	0.386836	0.760837	0.0184139	0.9999	0.945312	0.0326225	0.112211	-1.13846	0.108323	0.533995	0.644026	0.0175418	0.800651	0.847516	0.0302809	0.129862	-0.00631894	0.000162168	0.000146063	0.999187	6.20766337360614e-05	0.00047094	0.999763	0.000117223	0.250882	0.0132168	0.0528976	0.190276	0.758918	0.0126764	0.900609	0.943959	0.0230626	0.122808	-0.404354	0.0697409	0.392243	0.694034	0.0185333	0.999981	0.916539	0.0330877	0.112025	0.00257917	0.064666	0.453787	0.715139	0.0197835	0.808	0.970802	0.0326984	0.110139	0.275627	0.0373701	0.146233	0.827472	0.0108607	0.999744	0.960515	0.0205536	0.127108	-0.0517373	0.0338399	0.812229	0.845824	0.0239628	0.974282	0.9643	0.0399778	0.104542	-0.263426	-0.123313	0.134205	0.507861	0.0108657	0.788881	0.874525	0.0205128	0.128545	0.121177	0.0501789	0.421622	0.7729	0.0191544	0.999906	0.949513	0.033851	0.111074	-0.120399	0.00525857	0.455619	0.976444	0.0198178	0.988904	0.995832	0.0344034	0.110089	-0.0849748	0.0136094	0.613665	0.939485	0.0222286	0.996984	0.994046	0.0379182	0.106747	-0.0101719	0.0344361	0.951997	0.845882	0.0244454	0.997906	0.9752	0.0412131	0.103955	-0.453638	-0.0241662	0.0913946	0.889758	0.00811727	0.434833	0.982815	0.015312	0.135079	-0.348128	-0.0436181	0.0310099	0.801831	0.00433705	0.289266	0.961384	0.00877461	0.153425	-0.176779	0.19882	0.0333636	0.0889515	0.183282	0.228656	0.847031	0.618513	0.0136193	0.0154263	0.693686	0.804469	0.965398	0.888237	0.024411	0.0273785	0.122179	0.118621	-0.0453091	0.0277263	0.762965	0.875856	0.025898	0.99979	0.977317	0.043733	0.103434	-0.724855	-0.012795	0.0356278	0.940584	0.00477444	0.296042	0.987967	0.00952781	0.150892	0.112003	0.0547636	0.452706	0.755496	0.0216568	0.99987	0.941565	0.0377411	0.108751	0.373433	-4.90446	-51.7902	0.0769865	0.0190452	-0.014698	0.273221	0.668025	0.0790773	0.664294	0.915561	0.932665	0.0169782	0.0250067	0.00813389	0.878972	0.999765	0.383985	0.898479	0.985572	0.988261	0.0298806	0.0422416	0.0151956	0.115859	0.104481	0.136557	0.270156	0.0870136	0.33302	0.631463	0.0187835	0.999172	0.923996	0.0331869	0.112926	-0.284344	0.0243016	0.360481	0.889238	0.0195223	0.745983	0.978019	0.0333728	0.111799	0.19882	0.0889515	0.228656	0.618513	0.0154263	0.804469	0.888237	0.0273785	0.118621	-4.90446	0.0190452	0.668025	0.915561	0.0250067	0.999765	0.985572	0.0422416	0.104481	-51.7902	-0.014698	0.0790773	0.932665	0.00813389	0.383985	0.988261	0.0151956	0.136557	-0.547277	-0.017602	0.0702448	0.919363	0.00753221	0.332562	0.98477	0.0142042	0.138656	-0.00721505	-0.0102701	1.41140645524102e-05	0.947119	8.66628119920041e-06	5.70318949460957e-05	0.98687	1.87394145323804e-05	0.290995
ENSG00000246308		novel transcript, antisense to ZBED5	lncRNA	101928053	-0.00382435	-0.0936612	0.0704139	0.40712	0.000244766	0.655266	0.786712	0.000705933	0.220988	0.00396178	-0.121406	0.576459	0.2925	0.000865591	0.9999	0.724667	0.00226477	0.191798	0.89082	-0.220153	0.462452	0.158603	0.00157722	0.759354	0.465058	0.00378409	0.201491	-0.000981821	-0.120059	0.390535	0.294517	0.000723299	0.474813	0.676518	0.0011498	0.196056	0.00842058	-0.103979	0.2056	0.361428	0.000501026	0.904219	0.769995	0.00135557	0.204647	0.414379	-0.148443	0.181966	0.203007	0.000464147	0.999981	0.618032	0.00130961	0.206417	0.00311328	-0.0804442	0.168268	0.487742	0.000441575	0.582204	0.919507	0.00113931	0.207567	-0.0412111	-0.114534	0.743214	0.318238	0.000943513	0.999744	0.739052	0.00241342	0.18974	0.313237	-0.0981277	0.0267378	0.378999	0.000120521	0.753095	0.780518	0.000381087	0.236643	-0.13407	-0.145943	0.255836	0.24548	0.000645679	0.860258	0.727454	0.0017201	0.200892	-0.105595	-0.126303	0.287241	0.270611	0.000611765	0.999906	0.710568	0.00166449	0.199993	-0.150657	-0.153537	0.154719	0.189138	0.000418296	0.988904	0.652824	0.00116928	0.208814	-0.0760028	-0.134908	0.49295	0.254757	0.000809754	0.996984	0.750756	0.00210597	0.193383	-0.0865243	-0.13221	0.436304	0.257543	0.000764586	0.987465	0.735645	0.00200681	0.194744	-0.283608	-0.152354	0.109608	0.187987	0.000332685	0.458221	0.643183	0.000915345	0.214053	-0.157096	-0.1544	0.139644	0.183331	0.000329874	0.445481	0.630894	0.000906053	0.216554	-0.191343	0.171493	-0.121995	-0.0732345	0.0260966	0.111061	0.272856	0.528038	9.94329046259446e-05	0.000282925	0.651655	0.782323	0.696306	0.848162	0.000319407	0.000818732	0.243358	0.220066	-0.133981	-0.145598	0.170194	0.206741	0.000375265	0.99979	0.65691	0.00107456	0.213586	-0.129806	-0.12692	0.569956	0.27227	0.000728682	0.795232	0.710237	0.00182927	0.198018	-0.134992	-0.139327	0.164507	0.223685	0.000367144	0.99987	0.647332	0.00106183	0.214091	-0.189737	-1.69026	-9.35298	-0.138277	-0.124201	-0.12734	0.395268	0.821245	0.630741	0.236406	0.292373	0.273308	0.000615066	0.00081736	0.000757501	0.899414	0.999765	0.836352	0.6273	0.767355	0.733774	0.00163813	0.00213885	0.00190345	0.202042	0.195272	0.197092	-0.189937	-0.153111	0.297713	0.19836	0.000527387	0.999172	0.680723	0.0014547	0.205664	-0.186754	-0.126373	0.358335	0.269825	0.000584242	0.744064	0.710073	0.00154693	0.203256	0.171493	-0.0732345	0.111061	0.528038	0.000282925	0.782323	0.848162	0.000818732	0.220066	-1.69026	-0.124201	0.821245	0.292373	0.00081736	0.999765	0.767355	0.00213885	0.195272	-9.35298	-0.12734	0.630741	0.273308	0.000757501	0.836352	0.733774	0.00190345	0.197092	-0.278579	-0.145818	0.160455	0.205613	0.00036127	0.450403	0.652389	0.000979999	0.214463	-0.00077167	-0.119413	0.505261	0.298216	0.000818762	0.58624	0.677249	0.00128621	0.193121
ENSG00000163746	PLSCR2	phospholipid scramblase 2 [Source:HGNC Symbol;Acc:HGNC:16494]	protein_coding	57047	-0.00150198	-0.170411	0.54121	0.200042	0.708983	0.936425	0.614041	0.735093	-0.0281993	-0.00830471	-0.163891	0.308605	0.216143	0.625246	0.9999	0.648064	0.667532	-0.0197618	-0.850775	-0.194702	0.553923	0.291801	0.525843	0.812644	0.610351	0.562185	-0.0109088	0.00298726	-0.161367	0.0215212	0.209273	0.207006	0.0396222	0.593448	0.223633	0.0326463	-0.000852636	-0.179616	0.911893	0.176948	0.753776	0.993027	0.601861	0.77878	-0.0328212	0.110773	-0.187658	0.758118	0.16743	0.743635	0.999981	0.577021	0.775971	-0.0317621	-1.6677e-05	-0.178741	0.994921	0.187878	0.755268	0.999632	0.766921	0.781058	-0.0329778	-0.0604418	-0.178744	0.676714	0.177487	0.733868	0.999744	0.599802	0.761805	-0.0307499	0.107061	-0.172995	0.517059	0.191938	0.703151	0.914832	0.617256	0.729809	-0.0276061	0.134353	-0.21736	0.318319	0.131034	0.457407	0.881598	0.59959	0.507617	-0.0022559	-0.0558925	-0.184856	0.626002	0.165111	0.725956	0.999906	0.59396	0.758407	-0.029935	-0.012902	-0.18191	0.916315	0.182584	0.753923	0.996879	0.644859	0.779735	-0.0328366	0.00482547	-0.177258	0.969916	0.196008	0.755099	0.997829	0.698179	0.782167	-0.03296	0.0436373	-0.169582	0.733775	0.209466	0.741065	0.98911	0.692395	0.768663	-0.0314951	-0.0201568	-0.181256	0.922025	0.181099	0.754102	0.972556	0.633906	0.773928	-0.0328554	0.0710127	-0.163194	0.567512	0.23075	0.734916	0.798841	0.677817	0.754685	-0.0312263	0.0711344	-0.120592	-0.178164	-0.211125	0.482392	0.336987	0.180714	0.123269	0.714152	0.660116	0.837028	0.840118	0.597307	0.521852	0.738759	0.688923	-0.0290677	-0.0235373	0.173088	-0.143989	0.126456	0.280185	0.486649	0.99979	0.726702	0.53482	-0.00549907	0.261108	-0.161692	0.324023	0.226849	0.653689	0.623301	0.664949	0.678642	-0.0228838	-0.128951	-0.200032	0.253723	0.134906	0.612035	0.99987	0.533114	0.654892	-0.0186462	-0.260578	0.240247	10.3457	-0.207511	-0.178769	-0.169312	0.314213	0.977938	0.647027	0.12637	0.192773	0.210271	0.648597	0.77476	0.749377	0.889799	0.999765	0.846723	0.488624	0.673751	0.678804	0.683138	0.800976	0.76942	-0.0223662	-0.0354648	-0.0327475	0.228121	-0.137472	0.281295	0.318685	0.629901	0.999172	0.783291	0.668318	-0.0204655	0.217242	-0.169903	0.357444	0.201928	0.669608	0.74328	0.639565	0.698479	-0.0245034	-0.120592	-0.211125	0.336987	0.123269	0.660116	0.840118	0.521852	0.688923	-0.0235373	0.240247	-0.178769	0.977938	0.192773	0.77476	0.999765	0.673751	0.800976	-0.0354648	10.3457	-0.169312	0.647027	0.210271	0.749377	0.846723	0.678804	0.76942	-0.0327475	0.162378	-0.163433	0.483105	0.225898	0.714353	0.737236	0.673935	0.734729	-0.0290885	0.00309589	-0.158479	0.0184765	0.216936	0.190672	0.0343658	0.600927	0.207041	0.035841
ENSG00000173376	NDNF	neuron derived neurotrophic factor [Source:HGNC Symbol;Acc:HGNC:26256]	protein_coding	79625	0.000957109	0.629666	0.814837	0.00525479	0.143968	0.97833	0.126103	0.184559	0.0463721	-0.00138345	0.637301	0.918917	0.00480027	0.146059	0.9999	0.132571	0.192897	0.045845	-1.7544	0.772727	0.475917	0.0162163	0.209816	0.765329	0.162836	0.254263	0.0370697	-0.00811942	0.588129	0.000106632	0.00414816	0.000431685	0.000356398	0.107355	0.000709787	0.208089	0.00631933	0.642684	0.621207	0.00429234	0.135356	0.965972	0.129056	0.177512	0.0486122	0.811012	0.568245	0.172253	0.0120721	0.0783534	0.999981	0.186337	0.113977	0.0675552	0.00735916	0.715142	0.0878777	0.0016416	0.0540871	0.456753	0.164207	0.0783824	0.0796334	0.129548	0.635253	0.590385	0.00462319	0.133352	0.999744	0.130366	0.177433	0.0491506	0.0341305	0.636632	0.901153	0.00468787	0.145819	0.984231	0.133407	0.187928	0.045905	0.366633	0.717396	0.103056	0.00329011	0.0802776	0.75184	0.163513	0.114889	0.0675387	-0.22921	0.609039	0.227065	0.00638946	0.0900794	0.999906	0.160361	0.127809	0.0628632	-0.180995	0.587849	0.373631	0.0102585	0.112935	0.988904	0.221836	0.153446	0.0550593	-0.416961	0.522394	0.0470111	0.0201236	0.037169	0.996984	0.320346	0.059065	0.0913582	-0.49104	0.533831	0.0191324	0.0152426	0.0208443	0.987465	0.270364	0.0359161	0.108623	-0.825613	0.524394	0.0139154	0.0168834	0.016828	0.330557	0.253166	0.0287694	0.114796	-0.489861	0.533627	0.013124	0.0133802	0.0109226	0.260184	0.224471	0.0195522	0.128399	-0.372699	0.34977	0.639357	0.73844	0.021023	0.0834413	0.00279476	0.00102451	0.015075	0.0363583	0.651655	0.776578	0.100951	0.0678112	0.0266573	0.0571395	0.119281	0.0931083	-0.14828	0.616603	0.421249	0.00563695	0.084238	0.99979	0.153438	0.119955	0.0659049	-0.60275	0.605696	0.158396	0.00579113	0.0524713	0.457201	0.14766	0.0756928	0.0815475	-0.299689	0.599789	0.0998891	0.00602549	0.0404366	0.99987	0.141497	0.0644149	0.0898028	-0.0969812	8.13096	-19.175	0.636786	0.677024	0.627991	0.817605	0.562847	0.60012	0.00468192	0.00284969	0.0048975	0.103181	0.0937652	0.0957039	0.97843	0.999765	0.820051	0.109596	0.13853	0.16114	0.140912	0.13155	0.128259	0.058904	0.0622316	0.0615238	-0.142912	0.62073	0.677737	0.00676004	0.0990873	0.999172	0.199292	0.137633	0.0603174	-0.128862	0.641372	0.736618	0.0037523	0.10111	0.916306	0.123705	0.136172	0.0596132	0.34977	0.73844	0.0834413	0.00102451	0.0363583	0.776578	0.0678112	0.0571395	0.0931083	8.13096	0.677024	0.562847	0.00284969	0.0937652	0.999765	0.13853	0.13155	0.0622316	-19.175	0.627991	0.60012	0.0048975	0.0957039	0.820051	0.16114	0.128259	0.0615238	-0.541283	0.593089	0.146747	0.00710393	0.0503199	0.432037	0.170113	0.0727507	0.0828896	-0.00762891	0.585374	0.000352494	0.00487899	0.00111731	0.00100769	0.115783	0.00171931	0.185678
ENSG00000176349		novel transcript, antisense to MAD1L1	lncRNA	NA	0.00133649	-0.277444	0.697786	0.13716	0.0374577	0.960604	0.532271	0.058134	0.0911209	0.00861561	-0.285411	0.450935	0.125738	0.0320991	0.9999	0.535064	0.0527405	0.0958225	2.31703	-0.553715	0.236242	0.029096	0.0186568	0.601109	0.213558	0.0319326	0.127857	0.000435582	-0.267687	0.813645	0.150183	0.0387918	0.856759	0.51495	0.0467371	0.0900452	0.0110421	-0.256518	0.304165	0.165515	0.0267546	0.928136	0.586819	0.0440602	0.101282	0.0191601	-0.271767	0.96964	0.153429	0.0395697	0.999981	0.55672	0.0634128	0.0894333	0.00556648	-0.209467	0.126084	0.26236	0.0164154	0.529852	0.82911	0.0278035	0.115505	0.141802	-0.269761	0.484025	0.145358	0.0330485	0.999744	0.554642	0.0537907	0.0949402	-0.00545175	-0.270477	0.981212	0.146353	0.0395827	0.997934	0.558552	0.0612443	0.0894232	-0.193541	-0.398762	0.30496	0.0491434	0.0176778	0.877125	0.42621	0.031199	0.11469	-0.0125941	-0.271612	0.937484	0.14573	0.0395016	0.999906	0.568955	0.0630897	0.0894865	-0.199235	-0.321939	0.244185	0.0902101	0.0238919	0.988904	0.504102	0.0404076	0.10463	-0.215041	-0.328195	0.227567	0.0854844	0.0230074	0.996984	0.530405	0.0390832	0.105738	-0.271102	-0.32597	0.128378	0.0818528	0.0165936	0.987465	0.508259	0.029526	0.115197	-0.39737	-0.32336	0.165315	0.0855402	0.0192489	0.51613	0.484121	0.032251	0.110932	-0.00826396	-0.274834	0.962065	0.150309	0.0421255	0.987322	0.58685	0.0626716	0.0885212	-0.0613664	-0.15004	-0.274202	-0.312077	0.664845	0.39292	0.141653	0.103765	0.0393607	0.0322184	0.904817	0.85985	0.54407	0.484718	0.0609511	0.0514818	0.0906446	0.0968252	-0.254859	-0.32543	0.10706	0.0820002	0.0158789	0.99979	0.46597	0.0287359	0.11779	-0.0546551	-0.276678	0.882908	0.142167	0.0418275	0.957771	0.560618	0.0622417	0.0887439	-0.199466	-0.304444	0.206031	0.103281	0.0232535	0.99987	0.480731	0.0401172	0.106646	-0.60108	12.3125	41.425	-0.337182	-0.227689	-0.231518	0.0948081	0.308921	0.187396	0.0730714	0.231776	0.21576	0.0147338	0.0287506	0.022061	0.855786	0.999765	0.506096	0.388234	0.713869	0.683794	0.0264041	0.0476224	0.0360935	0.119937	0.100288	0.108205	-0.0307028	-0.278596	0.917651	0.152458	0.041996	0.999172	0.625438	0.0659448	0.0886178	0.478554	-0.251443	0.145269	0.173416	0.0190635	0.627319	0.604774	0.0326717	0.112494	-0.15004	-0.312077	0.39292	0.103765	0.0322184	0.85985	0.484718	0.0514818	0.0968252	12.3125	-0.227689	0.308921	0.231776	0.0287506	0.999765	0.713869	0.0476224	0.100288	41.425	-0.231518	0.187396	0.21576	0.022061	0.506096	0.683794	0.0360935	0.108205	-0.031396	-0.276055	0.922815	0.145309	0.042016	0.970486	0.575577	0.0623482	0.0886029	0.000848193	-0.264692	0.649988	0.154562	0.036705	0.717854	0.521678	0.0442972	0.0917431
ENSG00000205790	DPP9-AS1	DPP9 antisense RNA 1 [Source:HGNC Symbol;Acc:HGNC:50706]	lncRNA	100131094	0.00211567	-0.0261852	0.384774	0.841418	1.17173702947388e-23	0.903008	0.9617	5.34630715684948e-22	0.755107	-0.0100606	0.00306155	0.212716	0.981258	7.89967159720093e-24	0.9999	0.99636	3.70181457773339e-22	0.75752	2.10655	-0.194059	0.13297	0.278206	5.79140347216048e-21	0.506166	0.596673	2.47934034242327e-19	0.763649	0.00278514	0.00132121	0.0309576	0.991718	1.70270446000915e-24	0.0545066	0.998599	7.18589634786012e-23	0.766687	-0.00593584	-0.0220592	0.4363	0.865937	1.26154727038224e-23	0.947304	0.969786	5.79420585156135e-22	0.754652	-0.0376711	-0.0116137	0.915892	0.930955	1.69274932782227e-23	0.999981	0.985256	7.75756443054409e-22	0.752832	-0.00427564	-0.0613523	0.0968401	0.64121	4.3554518920889e-24	0.474195	0.956681	2.0880076513088e-22	0.76112	0.0698258	-0.0144947	0.626993	0.911641	1.51458842847244e-23	0.999744	0.982065	6.98725650616355e-22	0.753522	0.290222	0.000376408	0.0739636	0.997663	3.51061297129218e-24	0.816967	0.999123	1.71459656057993e-22	0.76241	-0.229812	-0.0684839	0.0866348	0.628661	8.54935712699193e-24	0.743257	0.92002	4.07976890789436e-22	0.761207	0.0813614	-0.00554289	0.473857	0.966254	1.32091280619809e-23	0.999906	0.995322	6.10731374350166e-22	0.754368	0.142437	0.0222862	0.239955	0.867354	8.60081759937261e-24	0.988904	0.976282	4.03089497889457e-22	0.757002	0.072055	0.00472699	0.569627	0.972055	1.45073405477607e-23	0.996984	0.996889	6.66312864098698e-22	0.753789	0.104044	0.00669832	0.412572	0.959786	1.22142466050761e-23	0.987465	0.992821	5.62233661206225e-22	0.754851	0.200557	0.012126	0.324467	0.927261	1.0533481114268e-23	0.652726	0.987418	4.81669468271339e-22	0.755761	-0.0091845	-0.0145164	0.940486	0.91399	3.41935648314437e-23	0.978512	0.984494	1.53325713336857e-21	0.752634	-0.00410943	0.108283	-0.0124738	0.0158728	0.967335	0.383808	0.924349	0.906177	3.42594754231687e-23	2.3569217698348e-23	0.992695	0.858935	0.984137	0.977939	1.54957096881402e-21	1.08013467716262e-21	0.752622	0.754966	0.0307936	-0.00604313	0.784973	0.963847	3.30494072816472e-23	0.99979	0.992021	1.49809579063606e-21	0.752848	0.1063	-0.00507631	0.68565	0.969426	3.16212128776295e-23	0.861079	0.993162	1.42404968643281e-21	0.753126	0.0843638	0.000945632	0.451481	0.994287	2.59095244464651e-23	0.99987	0.999594	1.20060927757941e-21	0.754375	0.11412	4.74945	10.717	-0.000186982	0.00505931	-0.00167718	0.656803	0.580216	0.631635	0.998887	0.970067	0.989942	3.11005529438918e-23	2.94774669788409e-23	3.06062392251135e-23	0.956948	0.999765	0.836895	0.999806	0.995627	0.997677	1.40975621906451e-21	1.33910082524402e-21	1.37999238833415e-21	0.753231	0.753567	0.753331	0.164221	0.0179765	0.43389	0.895192	2.53339071007255e-23	0.999172	0.984035	1.16614440517189e-21	0.754515	-0.0341026	-0.0139182	0.884217	0.915867	3.39304285001711e-23	0.965149	0.983968	1.50845404994564e-21	0.752683	0.108283	0.0158728	0.383808	0.906177	2.3569217698348e-23	0.858935	0.977939	1.08013467716262e-21	0.754966	4.74945	0.00505931	0.580216	0.970067	2.94774669788409e-23	0.999765	0.995627	1.33910082524402e-21	0.753567	10.717	-0.00167718	0.631635	0.989942	3.06062392251135e-23	0.836895	0.997677	1.37999238833415e-21	0.753331	0.139837	0.00157958	0.541738	0.990525	2.85252371311943e-23	0.775432	0.997633	1.27908638739575e-21	0.753773	0.00211385	-0.000996729	0.107875	0.993835	4.74158319414523e-24	0.159726	0.998201	1.85787909486602e-22	0.76061
ENSG00000185053	SGCZ	sarcoglycan zeta [Source:HGNC Symbol;Acc:HGNC:14075]	protein_coding	137868	0.00196659	0.129908	0.582022	0.500009	0.00314438	0.94246	0.837346	0.00680487	0.16001	0.0167819	0.110936	0.155531	0.560673	0.00155037	0.9999	0.876282	0.00379316	0.177708	-1.83639	0.271199	0.38058	0.312686	0.00581423	0.707266	0.628137	0.0117265	0.164176	-0.00682377	0.101305	0.000208767	0.565986	9.483877012528e-06	0.000645506	0.850062	2.05286667834642e-05	0.289224	0.00545208	0.147329	0.62606	0.443557	0.00322971	0.966162	0.819814	0.00701726	0.159326	0.409877	0.106911	0.43218	0.585238	0.00276507	0.999981	0.876287	0.0063464	0.16328	-0.000451573	0.135651	0.905567	0.489846	0.00353776	0.976955	0.920329	0.00720504	0.15699	-0.0458627	0.140437	0.827703	0.464465	0.00349009	0.999744	0.827255	0.00765173	0.157339	0.203534	0.151156	0.396186	0.430253	0.00265072	0.888346	0.808877	0.00592276	0.164349	0.0124135	0.138001	0.950111	0.514178	0.00402614	0.995068	0.877603	0.0086323	0.155377	0.135882	0.155883	0.414213	0.417416	0.00270925	0.999906	0.808988	0.00618483	0.163797	-0.148202	0.102086	0.405174	0.603502	0.00268022	0.988904	0.91002	0.00605217	0.164069	-0.142468	0.10215	0.442676	0.605201	0.00279657	0.996984	0.923992	0.0062876	0.162993	-0.108979	0.118155	0.558573	0.545237	0.00309439	0.987465	0.896609	0.00687474	0.160419	-0.585072	0.0622965	0.047805	0.744574	0.000698344	0.376897	0.947692	0.00177198	0.196884	-0.180005	0.0987425	0.317835	0.615147	0.00261809	0.626159	0.909057	0.00565296	0.166496	-0.0578043	-0.0490127	0.13925	0.127668	0.694902	0.788933	0.470938	0.521151	0.00369735	0.00382301	0.916834	0.961924	0.828458	0.844147	0.00789642	0.00819172	0.1576	0.156729	-0.146051	0.110367	0.377427	0.571867	0.00286404	0.99979	0.890385	0.00650394	0.164199	-0.732277	0.090092	0.0550277	0.636246	0.000856162	0.324677	0.909176	0.00210908	0.194159	-0.00542157	0.139602	0.973777	0.47418	0.00393426	0.99987	0.828361	0.00862189	0.15598	0.0724406	10.0947	13.0948	0.148204	0.177542	0.153546	0.847856	0.423217	0.690201	0.452956	0.370357	0.433279	0.00387756	0.00303022	0.00368977	0.981883	0.999765	0.867972	0.795924	0.817422	0.845	0.00829749	0.00677194	0.00764027	0.15636	0.162751	0.157654	-0.153147	0.112143	0.619834	0.577191	0.003561	0.999172	0.904977	0.00787106	0.158578	-0.431405	0.1211	0.207706	0.528063	0.00205328	0.661097	0.866587	0.00470231	0.172654	-0.0490127	0.127668	0.788933	0.521151	0.00382301	0.961924	0.844147	0.00819172	0.156729	10.0947	0.177542	0.423217	0.370357	0.00303022	0.999765	0.817422	0.00677194	0.162751	13.0948	0.153546	0.690201	0.433279	0.00368977	0.867972	0.845	0.00764027	0.157654	-0.68068	0.0724707	0.0407892	0.704233	0.000692039	0.287085	0.935538	0.00174464	0.199246	-0.00659065	0.097828	0.00042386	0.582662	1.71627564987437e-05	0.00118948	0.858986	3.53342877214389e-05	0.277416
ENSG00000230581	ACTG1P14	actin gamma 1 pseudogene 14 [Source:HGNC Symbol;Acc:HGNC:49751]	processed_pseudogene	NA	0.0052936	-0.163141	0.109534	0.357479	0.21846	0.72523	0.755567	0.264953	0.0305214	0.0127828	-0.157001	0.246915	0.37978	0.311955	0.9999	0.780257	0.367402	0.0157144	1.54638	-0.233835	0.421999	0.343808	0.635047	0.734272	0.65509	0.663893	-0.0237643	0.0058091	-0.100991	0.000777428	0.54561	0.00971286	0.00208041	0.839215	0.0128881	0.130185	0.00495754	-0.128284	0.634638	0.474195	0.420195	0.967583	0.83867	0.468872	0.00198848	-0.587978	-0.0861295	0.225623	0.635378	0.300965	0.999981	0.896371	0.358579	0.0172729	0.00399957	-0.0907908	0.257892	0.617086	0.31728	0.673518	0.949342	0.364131	0.0149727	0.257029	-0.133639	0.188473	0.450627	0.279356	0.999744	0.821882	0.333216	0.0204571	-0.344605	-0.152334	0.121434	0.389129	0.229424	0.83146	0.788722	0.27674	0.0285661	-0.263657	-0.175365	0.1513	0.3682	0.257681	0.807287	0.81359	0.311415	0.0241311	-0.154062	-0.151778	0.320271	0.396234	0.343859	0.999906	0.796799	0.400601	0.0113909	-0.0702531	-0.15267	0.672626	0.406912	0.425254	0.988904	0.830243	0.474899	0.00140219	-0.244054	-0.20025	0.156572	0.274241	0.257717	0.996984	0.76552	0.310484	0.023828	-0.222643	-0.18023	0.198092	0.319333	0.285283	0.987465	0.784348	0.337749	0.0195669	-0.34409	-0.180462	0.215262	0.319897	0.295272	0.567388	0.768395	0.339678	0.0180958	-0.118421	-0.157206	0.47919	0.390239	0.462974	0.744865	0.811666	0.499851	-0.00288073	-0.126241	0.027006	-0.132402	-0.122713	0.354546	0.873631	0.457797	0.506182	0.423766	0.518128	0.775305	0.978091	0.82297	0.836811	0.466353	0.556798	0.00160515	-0.00889579	-0.197699	-0.170495	0.19632	0.344469	0.342239	0.99979	0.777588	0.396071	0.0117556	-0.337888	-0.153002	0.343912	0.395411	0.419632	0.639912	0.803603	0.457928	0.00209073	-0.125758	-0.149637	0.409903	0.406318	0.443105	0.99987	0.791638	0.495872	-0.000633146	-0.324344	2.42	19.68	-0.164438	-0.120872	-0.110093	0.352991	0.836276	0.517928	0.367061	0.51182	0.543607	0.423171	0.516056	0.472345	0.891047	0.999765	0.767085	0.74294	0.884901	0.889593	0.471323	0.564455	0.510392	0.00167495	-0.00867485	-0.00392436	-0.257905	-0.177448	0.36675	0.34061	0.428334	0.999172	0.796253	0.479703	0.00107165	-0.331281	-0.144628	0.29753	0.418254	0.399738	0.714415	0.813214	0.444638	0.00446573	0.027006	-0.122713	0.873631	0.506182	0.518128	0.978091	0.836811	0.556798	-0.00889579	2.42	-0.120872	0.836276	0.51182	0.516056	0.999765	0.884901	0.564455	-0.00867485	19.68	-0.110093	0.517928	0.543607	0.472345	0.767085	0.889593	0.510392	-0.00392436	-0.324549	-0.162178	0.297534	0.369928	0.39974	0.58845	0.794391	0.43859	0.00446548	0.00539803	-0.0994103	0.00215357	0.556715	0.0201344	0.00507788	0.844214	0.0253336	0.10963
ENSG00000183638	RP1L1	RP1 like 1 [Source:HGNC Symbol;Acc:HGNC:15946]	protein_coding	94137	-0.000782016	0.0244095	0.77466	0.868262	0.0545259	0.970179	0.969183	0.0801857	0.0793756	-0.00458211	0.0282602	0.613708	0.84769	0.0512437	0.9999	0.966559	0.0786324	0.0813503	0.199241	-0.0520211	0.900425	0.798801	0.0875932	0.967999	0.919659	0.120414	0.0733068	3.55280816957484e-05	0.0203716	0.980672	0.889578	0.0561373	0.985455	0.972375	0.0660144	0.0784446	0.00331333	0.0242706	0.698397	0.868627	0.0532087	0.976029	0.970275	0.0795416	0.0801551	0.460887	-0.0176882	0.246617	0.90542	0.0344514	0.999981	0.979625	0.0562899	0.0936774	-0.000152771	0.0185005	0.958108	0.901762	0.0560938	0.991134	0.994016	0.0809072	0.0784694	0.110351	0.0205039	0.492503	0.888359	0.0473949	0.999744	0.975054	0.0732451	0.0838146	-0.0345071	0.0183737	0.850976	0.900371	0.0554447	0.978101	0.978382	0.081739	0.0788418	0.202744	0.0310953	0.177703	0.845215	0.0273319	0.82651	0.975304	0.0453447	0.101815	-0.120646	0.00657706	0.342344	0.964157	0.0405179	0.999906	0.995156	0.0644876	0.0887019	0.0328872	0.0287087	0.809327	0.848875	0.0549915	0.991896	0.973256	0.0826044	0.0791041	0.109877	0.0498033	0.438367	0.741357	0.0452203	0.996984	0.958394	0.0698118	0.0852872	-0.0350005	0.0129661	0.805931	0.930808	0.0549495	0.994321	0.98981	0.0824936	0.0791286	0.134089	0.0381078	0.55711	0.798598	0.0496094	0.805379	0.960844	0.0729915	0.0823758	0.0226801	0.0185548	0.867208	0.900353	0.0797374	0.94817	0.983501	0.108539	0.0677669	0.019012	-0.0214618	0.0136963	0.00769731	0.863569	0.875892	0.924655	0.95885	0.079694	0.0798362	0.967097	0.978985	0.984211	0.99092	0.111231	0.112083	0.0677853	0.0677251	0.0075539	0.014855	0.95161	0.919553	0.0804118	0.99979	0.984739	0.115184	0.0674822	0.0330657	0.0155729	0.909136	0.915164	0.0801516	0.966156	0.982201	0.108684	0.0675918	-0.0471179	0.00585172	0.703304	0.968032	0.076556	0.99987	0.993631	0.111363	0.069139	-0.0551932	-2.78997	4.89859	0.00739774	0.0030496	0.0181943	0.845558	0.768426	0.842563	0.960116	0.983657	0.901419	0.0794616	0.078127	0.07942	0.981883	0.999765	0.938082	0.989363	0.997745	0.983138	0.112636	0.112469	0.109113	0.0678839	0.0684553	0.0679016	-0.0104694	0.0113628	0.963982	0.940032	0.0804576	0.999172	0.993646	0.115345	0.0674629	-0.0269615	0.0120887	0.916846	0.933687	0.0802107	0.974579	0.986562	0.111884	0.0675668	-0.0214618	0.00769731	0.875892	0.95885	0.0798362	0.978985	0.99092	0.112083	0.0677251	-2.78997	0.0030496	0.768426	0.983657	0.078127	0.999765	0.997745	0.112469	0.0684553	4.89859	0.0181943	0.842563	0.901419	0.07942	0.938082	0.983138	0.109113	0.0679016	0.0624783	0.0195391	0.804908	0.894235	0.0788276	0.919257	0.979165	0.107153	0.0681543	-0.000463392	0.0171614	0.754789	0.90688	0.0542221	0.808991	0.977734	0.0637839	0.0795539
ENSG00000265692	LINC01970	long intergenic non-protein coding RNA 1970 [Source:HGNC Symbol;Acc:HGNC:52796]	lncRNA	101929511	-0.000385382	0.06203	0.919042	0.761482	0.844927	0.990812	0.942403	0.859132	-0.0429618	0.00442649	0.052121	0.725402	0.798703	0.832606	0.9999	0.95503	0.85336	-0.0414982	3.63077	-0.148582	0.073304	0.56333	0.463701	0.441554	0.803109	0.5038	-0.00321659	0.00368937	0.0811723	0.0669802	0.68412	0.441991	0.10678	0.901694	0.457266	-0.000511263	0.00350366	0.0642785	0.767843	0.75241	0.83659	0.984007	0.942683	0.853449	-0.0419671	-0.622509	0.11107	0.259573	0.591314	0.694764	0.999981	0.878285	0.731615	-0.0267557	-5.31102e-05	0.0593599	0.989501	0.775394	0.846018	0.999276	0.975922	0.862391	-0.0430934	0.0320283	0.060037	0.886021	0.767761	0.843827	0.999744	0.945135	0.85982	-0.0428294	0.0427168	0.0621595	0.86691	0.760284	0.843013	0.980411	0.944713	0.857312	-0.0427318	-0.397349	0.0270641	0.055371	0.901335	0.399151	0.706782	0.987021	0.451852	0.00453681	0.0239902	0.0626416	0.89207	0.759118	0.844057	0.999906	0.946219	0.862462	-0.0428571	0.177616	0.10607	0.346464	0.61034	0.742785	0.988904	0.911819	0.769525	-0.0316737	0.194961	0.112524	0.321186	0.590343	0.730687	0.996984	0.918017	0.760255	-0.0304218	0.23112	0.10749	0.240474	0.601307	0.681292	0.987465	0.915635	0.714788	-0.0253947	0.461956	0.121747	0.142713	0.552842	0.584271	0.493565	0.891021	0.617074	-0.0156257	0.187743	0.0990021	0.323968	0.63322	0.746689	0.631309	0.913404	0.765414	-0.0324634	0.0350526	0.0696605	0.0562253	0.0736725	0.821896	0.718631	0.78269	0.725609	0.853263	0.844829	0.952507	0.946469	0.9484	0.928647	0.864398	0.857607	-0.0445092	-0.04347	0.146265	0.0856285	0.402765	0.677968	0.779793	0.99979	0.928791	0.803744	-0.0360123	0.739926	0.106385	0.0666984	0.597764	0.454189	0.337995	0.896485	0.491514	-0.00189297	0.0843999	0.0688311	0.627778	0.737619	0.833357	0.99987	0.937158	0.85224	-0.0420892	-0.14611	2.15769	20.98	0.039871	0.0634183	0.0764597	0.714005	0.871498	0.545177	0.848061	0.762302	0.711034	0.844344	0.855841	0.818718	0.961962	0.999765	0.784924	0.959476	0.957132	0.94292	0.859842	0.873174	0.833052	-0.0434109	-0.0448312	-0.0403742	0.0389001	0.0626846	0.905104	0.768134	0.857092	0.999172	0.957542	0.872482	-0.0449883	0.389067	0.0729517	0.282678	0.719447	0.724225	0.702487	0.937426	0.748099	-0.0301115	0.0696605	0.0736725	0.718631	0.725609	0.844829	0.946469	0.928647	0.857607	-0.04347	2.15769	0.0634183	0.871498	0.762302	0.855841	0.999765	0.957132	0.873174	-0.0448312	20.98	0.0764597	0.545177	0.711034	0.818718	0.784924	0.94292	0.833052	-0.0403742	0.543481	0.109777	0.124136	0.59059	0.572095	0.407122	0.898376	0.60244	-0.0145502	0.00359554	0.0832611	0.077958	0.677077	0.469755	0.120873	0.897253	0.484207	-0.003605
ENSG00000153233	PTPRR	protein tyrosine phosphatase receptor type R [Source:HGNC Symbol;Acc:HGNC:9680]	protein_coding	5801	0.00258333	-0.0952767	0.439415	0.596294	0.498611	0.914856	0.883151	0.53998	-0.0067302	0.00492292	-0.0899573	0.658056	0.618111	0.546598	0.9999	0.900927	0.5934	-0.011769	2.89426	-0.283004	0.140227	0.25884	0.362524	0.512703	0.578852	0.406501	0.0105071	-0.00411192	-0.104927	0.0199455	0.546487	0.123974	0.0370226	0.839716	0.138269	0.0517626	0.0105068	-0.0682499	0.314588	0.702795	0.451418	0.928136	0.927284	0.498763	-0.00157234	-0.0759722	-0.0750223	0.876621	0.683417	0.56763	0.999981	0.914229	0.615655	-0.0139304	0.00263446	-0.052522	0.458918	0.774152	0.504391	0.810134	0.975922	0.546724	-0.00734663	0.12653	-0.0808762	0.520719	0.651592	0.520507	0.999744	0.912562	0.566761	-0.00905069	0.0487099	-0.0787306	0.828615	0.661628	0.564828	0.976155	0.914492	0.601454	-0.0136438	-0.187646	-0.138685	0.310567	0.480813	0.461304	0.879974	0.864958	0.511397	-0.00269373	-0.0136598	-0.082801	0.930265	0.646283	0.569657	0.999906	0.914037	0.61644	-0.0141376	0.196065	-0.0303399	0.23837	0.868355	0.410437	0.988904	0.976282	0.461024	0.00313056	0.0701652	-0.0623372	0.686661	0.736652	0.550637	0.996984	0.957464	0.594868	-0.012186	-0.0354699	-0.0885599	0.838969	0.628615	0.565513	0.994321	0.925945	0.607751	-0.0137139	-0.188069	-0.106425	0.501324	0.560866	0.515786	0.773598	0.893513	0.55237	-0.00855365	-0.176912	-0.117537	0.291373	0.520186	0.501244	0.603997	0.875614	0.536253	-0.00708483	-0.134232	0.341299	-0.0793453	0.0125379	0.326603	0.0425391	0.657013	0.944574	0.519094	0.22221	0.763576	0.762642	0.912598	0.986983	0.557462	0.268984	-0.0089987	0.0302127	0.0665823	-0.0628185	0.666111	0.730388	0.614497	0.99979	0.943762	0.65431	-0.0188972	0.141267	-0.0668205	0.694112	0.712352	0.618462	0.86449	0.937135	0.646391	-0.0193012	0.0263839	-0.0723672	0.863534	0.689822	0.63424	0.99987	0.921794	0.675263	-0.0209068	0.00901048	-6.44079	-48.5297	-0.0755738	-0.100197	-0.125038	0.979549	0.583437	0.109831	0.680658	0.587239	0.486277	0.637889	0.60013	0.347684	0.998366	0.999765	0.420794	0.902315	0.909871	0.869317	0.674283	0.642597	0.390199	-0.0212778	-0.0174305	0.0110338	-0.170419	-0.108047	0.553	0.563665	0.593724	0.999172	0.900298	0.634986	-0.0167748	-0.00390078	-0.0767122	0.990284	0.670522	0.637953	0.996462	0.922665	0.668846	-0.0212843	0.341299	0.0125379	0.0425391	0.944574	0.22221	0.762642	0.986983	0.268984	0.0302127	-6.44079	-0.100197	0.583437	0.587239	0.60013	0.999765	0.909871	0.642597	-0.0174305	-48.5297	-0.125038	0.109831	0.486277	0.347684	0.420794	0.869317	0.390199	0.0110338	-0.0330737	-0.0798407	0.916059	0.661675	0.636568	0.967243	0.923887	0.662221	-0.0211435	-0.00419204	-0.108453	0.0190207	0.533114	0.120613	0.0352839	0.832231	0.134708	0.0527391
ENSG00000121769	FABP3	fatty acid binding protein 3 [Source:HGNC Symbol;Acc:HGNC:3557]	protein_coding	2170	-0.00162915	-0.0800346	0.616794	0.648186	0.0118715	0.947914	0.900372	0.0215399	0.124638	0.00591497	-0.0993199	0.584712	0.57159	0.0116496	0.9999	0.882003	0.0220327	0.125163	3.55549	-0.446857	0.0464045	0.0506463	0.000651091	0.407077	0.276159	0.00174772	0.225208	0.0050934	-0.0595591	0.00275229	0.719029	0.000327013	0.0064018	0.915206	0.000548741	0.214444	-0.0165105	-0.109321	0.102712	0.526181	0.00454823	0.870948	0.85829	0.00947062	0.150482	0.103081	-0.0973393	0.828652	0.586819	0.0128521	0.999981	0.876591	0.0241905	0.122422	0.0042009	-0.0430435	0.223668	0.807991	0.00730825	0.641764	0.979057	0.0136471	0.137914	0.196836	-0.088272	0.303721	0.61126	0.00864324	0.999744	0.895047	0.0168792	0.133374	-0.200669	-0.0993024	0.358363	0.568877	0.00940597	0.881124	0.877524	0.0177442	0.131065	0.232245	-0.0707745	0.19591	0.709957	0.0073254	0.834688	0.943776	0.0145376	0.139414	-0.040708	-0.0934582	0.788711	0.594542	0.0127278	0.999906	0.891607	0.0238099	0.122694	-0.0240625	-0.0951223	0.882317	0.596845	0.0129774	0.995537	0.907849	0.0238838	0.12215	0.0514541	-0.0749944	0.761246	0.677861	0.0126265	0.996984	0.941683	0.0233275	0.122918	0.0491116	-0.0787684	0.772501	0.658388	0.0126696	0.991772	0.932214	0.0233836	0.122823	-0.00107747	-0.0890169	0.996847	0.61815	0.0130885	0.998959	0.914672	0.0231327	0.121912	0.0168717	-0.0924773	0.917169	0.60212	0.00902951	0.969392	0.903814	0.0166387	0.133685	-0.0305916	-0.0100907	-0.0970274	-0.099021	0.817152	0.951044	0.575649	0.579299	0.00887864	0.00905468	0.951052	0.992149	0.878287	0.872269	0.0169088	0.0172916	0.13415	0.133609	0.0463614	-0.0868351	0.755404	0.6216	0.00872693	0.99979	0.910914	0.0171279	0.134625	0.124237	-0.0878422	0.719829	0.615366	0.00861847	0.879779	0.901914	0.0159804	0.134969	-0.123844	-0.115961	0.401735	0.50574	0.00685946	0.99987	0.846219	0.0139892	0.141197	-0.610759	-1.62416	0.294425	-0.161685	-0.102354	-0.0960932	0.0686077	0.88606	0.992037	0.35215	0.565937	0.584782	0.00237621	0.00899492	0.00906781	0.855786	0.999765	0.998178	0.732298	0.902847	0.902068	0.00539968	0.0174709	0.0167212	0.168963	0.133791	0.133569	-0.00238231	-0.0968279	0.993145	0.592261	0.00906791	0.999499	0.911557	0.0176871	0.133568	-0.0896893	-0.100412	0.771446	0.563546	0.00877075	0.928646	0.881404	0.0167141	0.134487	-0.0100907	-0.099021	0.951044	0.579299	0.00905468	0.992149	0.872269	0.0172916	0.133609	-1.62416	-0.102354	0.88606	0.565937	0.00899492	0.999765	0.902847	0.0174709	0.133791	0.294425	-0.0960932	0.992037	0.584782	0.00906781	0.998178	0.902068	0.0167212	0.133569	-0.020627	-0.0984477	0.945647	0.575894	0.00905154	0.978596	0.891326	0.0166351	0.133618	0.00518578	-0.0552361	0.00258444	0.738579	0.000311258	0.00597133	0.92237	0.000523696	0.215565
ENSG00000228492	RAB11FIP1P1	RAB11 family interacting protein 1 pseudogene 1 [Source:HGNC Symbol;Acc:HGNC:42366]	processed_pseudogene	NA	-0.011932	-0.0234953	0.000962028	0.900653	5.22377124543037e-15	0.119913	0.976549	8.91597904285679e-14	0.594475	-0.000354351	-0.0875997	0.97725	0.664023	1.01151572988658e-12	0.9999	0.917616	1.3120695932681e-11	0.535689	-2.20359	0.087763	0.282257	0.737284	3.54416459269851e-12	0.640001	0.892226	4.9324340144271e-11	0.571348	-0.0083797	-0.136452	9.18758726141595e-06	0.443156	7.30569294345113e-17	4.02266289059386e-05	0.78316	1.17285684707904e-15	0.636343	-0.0100081	-0.10062	0.391317	0.61511	7.10582548478036e-13	0.935772	0.896044	9.28667117062438e-12	0.539904	0.28605	-0.111721	0.600296	0.586063	8.86736416134785e-13	0.999981	0.876287	1.16400238953314e-11	0.537265	-0.000767414	-0.0965976	0.847017	0.637653	9.9395961776058e-13	0.960349	0.955577	1.26873152190961e-11	0.535899	0.0275654	-0.0881415	0.900395	0.660156	1.00431662579901e-12	0.999744	0.915037	1.29546259865928e-11	0.535775	0.436674	-0.0655296	0.0793283	0.739468	2.29741083157338e-13	0.817611	0.938804	3.18666198411438e-12	0.553106	0.504851	0.000338509	0.0130218	0.998728	7.83378659209108e-14	0.616564	0.999545	1.16504477366009e-12	0.569705	-0.332513	-0.125681	0.0535993	0.523408	1.68184990757158e-13	0.999906	0.860519	2.40664162152230e-12	0.55668	-0.0787329	-0.108674	0.672675	0.597951	9.28670229140493e-13	0.988904	0.908565	1.20310789461377e-11	0.536713	-0.00398426	-0.0893003	0.98364	0.666504	1.01170678411286e-12	0.998942	0.937854	1.30176693569896e-11	0.535687	-0.240548	-0.137716	0.214942	0.496834	4.82757597410175e-13	0.987465	0.877487	6.47598618421412e-12	0.54447	-0.439926	-0.147086	0.156906	0.467579	3.85697778985709e-13	0.508404	0.856528	5.14412050613889e-12	0.547099	-0.336104	-0.167082	0.0722402	0.409622	3.16969810192975e-13	0.357766	0.820348	4.32734505962929e-12	0.553746	-0.283737	0.420185	-0.0951247	0.0204744	0.0626375	0.0257224	0.630016	0.919008	2.83044977925036e-13	1.36685959417968e-13	0.65635	0.754718	0.901458	0.980525	3.93389032111442e-12	1.97492227197934e-12	0.555062	0.563424	-0.132533	-0.116496	0.443623	0.568426	1.13259251320466e-12	0.99979	0.888994	1.47833875970741e-11	0.538653	-0.349235	-0.11321	0.385536	0.576668	1.04563610572806e-12	0.672183	0.887112	1.34542392181683e-11	0.539616	-0.344672	-0.143663	0.04277	0.469504	2.0803066211276e-13	0.99987	0.826126	2.95850031163233e-12	0.55862	-0.477256	-4.33137	-55.7231	-0.140214	-0.1051	-0.144879	0.224294	0.742673	0.101809	0.492764	0.612375	0.472066	7.38142715655957e-13	1.42600880277029e-12	4.14072565169798e-13	0.871623	0.999765	0.411813	0.81967	0.917339	0.86438	9.83213658254663e-12	1.82919476883099e-11	5.5870258047489e-12	0.543788	0.535864	0.550623	-0.305453	-0.145667	0.342669	0.486723	9.74038028490521e-13	0.999172	0.872609	1.28346011531183e-11	0.540469	-0.315902	-0.103365	0.378476	0.607932	1.03429496584881e-12	0.756951	0.899426	1.34078137442059e-11	0.539747	0.420185	0.0204744	0.0257224	0.919008	1.36685959417968e-13	0.754718	0.980525	1.97492227197934e-12	0.563424	-4.33137	-0.1051	0.742673	0.612375	1.42600880277029e-12	0.999765	0.917339	1.82919476883099e-11	0.535864	-55.7231	-0.144879	0.101809	0.472066	4.14072565169798e-13	0.411813	0.86438	5.5870258047489e-12	0.550623	-0.437499	-0.132888	0.212009	0.512668	7.09924490273283e-13	0.505656	0.867466	9.3131708351992e-12	0.544252	-0.00870983	-0.14472	4.82717483504154e-06	0.412807	4.00542818919771e-17	2.17956162365178e-05	0.764632	6.51578881191927e-16	0.641862
ENSG00000272040	NA	NA	NA	NA	-0.00232061	0.00922402	0.303372	0.939282	0.337176	0.864737	0.988087	0.384905	0.0122737	-0.00387375	0.00347678	0.606227	0.977227	0.415909	0.9999	0.995918	0.468874	0.00248833	0.855778	-0.0763275	0.508431	0.645055	0.495406	0.78493	0.847819	0.533704	-0.00719173	0.000312493	-0.00156671	0.796844	0.989705	0.437362	0.842693	0.998323	0.452634	1.40513246109641e-05	-0.00279593	-0.00682786	0.692886	0.955175	0.427633	0.976029	0.991293	0.476123	0.00112777	0.202209	-0.0199737	0.540449	0.87203	0.404457	0.999981	0.97176	0.460422	0.00383808	0.00206099	0.019119	0.390961	0.877	0.36794	0.771686	0.988989	0.414475	0.00829822	-0.0807171	-0.00361151	0.544404	0.976188	0.405214	0.999744	0.994593	0.456242	0.00374813	0.0294477	-0.00183464	0.846449	0.987953	0.440509	0.977801	0.996909	0.483883	-0.000343404	0.141028	0.00466888	0.258574	0.971868	0.307828	0.860672	0.996142	0.36158	0.0165029	0.0113675	-0.00208468	0.914182	0.986349	0.443352	0.999906	0.998102	0.497218	-0.000665146	0.107909	0.0246611	0.337637	0.842444	0.350262	0.988904	0.97162	0.402295	0.0105553	0.17163	0.0429272	0.141788	0.728634	0.246439	0.996984	0.955508	0.298939	0.0256677	0.17705	0.0330612	0.130674	0.786333	0.237377	0.987465	0.964609	0.288923	0.027192	-0.00275628	-0.00373395	0.988382	0.975956	0.444607	0.996603	0.994516	0.485031	-0.000806878	0.152092	0.0296535	0.179829	0.8098	0.304225	0.49263	0.964087	0.345847	0.0170205	0.0247591	0.0946448	-0.00507628	0.0191069	0.790061	0.411658	0.966732	0.878421	0.478283	0.411853	0.943939	0.863755	0.992638	0.971346	0.518856	0.456284	-0.00458064	0.0030116	0.104863	0.0160117	0.314751	0.896315	0.377334	0.99979	0.981078	0.430512	0.00722412	0.266168	0.0127133	0.272663	0.916987	0.358455	0.578711	0.982837	0.399187	0.00962707	-0.0296764	-0.0102845	0.775415	0.933252	0.477078	0.99987	0.985971	0.527814	-0.00444776	-0.183615	9.3723	37.2672	-0.025225	0.028835	0.0316511	0.439984	0.237425	0.0693812	0.838717	0.816328	0.793631	0.420089	0.340241	0.195138	0.91034	0.999765	0.370212	0.957233	0.968083	0.961549	0.468477	0.395367	0.236764	0.00203695	0.0120223	0.035375	0.119277	0.0164599	0.540064	0.896617	0.444038	0.999172	0.984627	0.494973	-0.000739816	0.127278	0.000117506	0.557249	0.999231	0.447453	0.843827	0.999758	0.489727	-0.00112925	0.0946448	0.0191069	0.411658	0.878421	0.411853	0.863755	0.971346	0.456284	0.0030116	9.3723	0.028835	0.237425	0.816328	0.340241	0.999765	0.968083	0.395367	0.0120223	37.2672	0.0316511	0.0693812	0.793631	0.195138	0.370212	0.961549	0.236764	0.035375	0.094984	0.00389307	0.654956	0.974839	0.46363	0.845978	0.995394	0.499575	-0.00295408	0.00109723	0.00375181	0.370676	0.97525	0.361565	0.452945	0.994344	0.378349	0.00910411
ENSG00000229739	PDC-AS1	PDC antisense RNA 1 [Source:HGNC Symbol;Acc:HGNC:40432]	lncRNA	102724919	-0.00457276	0.16996	0.204618	0.380335	6.8791993762536e-05	0.813101	0.772312	0.000227188	0.248702	0.000810807	0.143721	0.946333	0.462722	0.000138692	0.9999	0.830109	0.000441091	0.233577	2.05031	-0.00179647	0.322422	0.994583	0.000330825	0.66927	0.997485	0.000967822	0.242614	0.00689317	0.184825	0.000218496	0.302646	3.00542114438963e-07	0.000672489	0.682437	8.45467716741086e-07	0.353187	0.0014362	0.146932	0.899243	0.451277	0.000138	0.992714	0.824125	0.000427011	0.233687	0.474718	0.106162	0.368907	0.592244	9.77350508145628e-05	0.999981	0.878787	0.000324111	0.241183	-0.00354674	0.10646	0.356458	0.590532	9.59157707020093e-05	0.75161	0.944201	0.000291513	0.241588	0.0776138	0.14539	0.716102	0.454529	0.000131195	0.999744	0.823863	0.000416548	0.234793	-0.150818	0.137314	0.535291	0.480132	0.000117552	0.917954	0.835414	0.000372891	0.237185	-0.0889091	0.169954	0.657377	0.426535	0.000127587	0.963194	0.84361	0.000404907	0.237901	-0.0854055	0.135533	0.612906	0.487331	0.000124315	0.999906	0.843998	0.000399707	0.235967	-0.0822173	0.1238	0.649	0.535503	0.000126985	0.988904	0.884388	0.000401041	0.235504	-0.0224546	0.139097	0.905099	0.489004	0.000138109	0.996987	0.884804	0.000432681	0.23367	-0.00928039	0.143244	0.960824	0.47028	0.000138819	0.997914	0.867178	0.000435354	0.233557	0.114801	0.160513	0.704783	0.419051	0.000130552	0.881663	0.830597	0.000396014	0.2349	-0.0821818	0.119762	0.650585	0.545922	0.000103728	0.844929	0.884986	0.000323224	0.242436	-0.0735793	0.0019855	0.137268	0.139326	0.619029	0.991387	0.478903	0.486023	0.000101839	0.000113442	0.888657	0.998666	0.833463	0.828513	0.000326229	0.000363453	0.242837	0.24048	-0.105852	0.116998	0.524656	0.551709	9.50633881642135e-05	0.99979	0.88425	0.0003145	0.244336	-0.0385808	0.136154	0.920744	0.487146	0.000112958	0.969926	0.849729	0.000347922	0.240573	-0.121155	0.11966	0.463782	0.539799	8.97281489870666e-05	0.99987	0.861352	0.00029966	0.245589	-0.0616192	-5.79626	-17.7497	0.13222	0.117515	0.121069	0.870927	0.64751	0.590477	0.504866	0.555458	0.53781	0.000112148	0.000103552	9.99708172620938e-05	0.985706	0.999765	0.81323	0.827253	0.899302	0.888981	0.000357986	0.000337326	0.00031175	0.240731	0.242473	0.243241	-0.0959377	0.121069	0.757112	0.549439	0.000108809	0.999172	0.895756	0.000354729	0.241392	-0.212836	0.129257	0.537538	0.505808	9.60919399944386e-05	0.834936	0.856884	0.000308057	0.244102	0.0019855	0.139326	0.991387	0.486023	0.000113442	0.998666	0.828513	0.000363453	0.24048	-5.79626	0.117515	0.64751	0.555458	0.000103552	0.999765	0.899302	0.000337326	0.242473	-17.7497	0.121069	0.590477	0.53781	9.99708172620938e-05	0.81323	0.888981	0.00031175	0.243241	-0.057466	0.133068	0.865222	0.499397	0.00011203	0.947044	0.861707	0.000343943	0.240754	0.00664058	0.188226	0.000458112	0.298262	5.67953689594197e-07	0.0012746	0.677249	1.4990288552197e-06	0.341956
ENSG00000260448	LCMT1-AS1	LCMT1 antisense RNA 1 [Source:HGNC Symbol;Acc:HGNC:51177]	lncRNA	NA	-0.00486073	-0.218453	0.0384363	0.0829928	0.105471	0.56087	0.432552	0.141321	0.0574463	-0.00890074	-0.229101	0.258651	0.074763	0.272253	0.9999	0.433972	0.327276	0.0215421	-1.26513	-0.111683	0.342266	0.512235	0.27422	0.681509	0.772399	0.3199	0.0245927	0.000323893	-0.242958	0.799743	0.0599074	0.380751	0.845246	0.35091	0.396997	0.00670431	-0.00867665	-0.255568	0.242142	0.0465156	0.265065	0.917721	0.352826	0.315355	0.0226611	-0.391331	-0.21268	0.258707	0.103836	0.272277	0.999981	0.478352	0.329686	0.0215384	0.000577692	-0.23852	0.819544	0.0703588	0.381986	0.953369	0.59739	0.42843	0.00655241	-0.072908	-0.245044	0.602787	0.0570758	0.36043	0.999744	0.383442	0.413083	0.00924851	0.151802	-0.236932	0.341269	0.0651297	0.302653	0.877094	0.406934	0.350984	0.0170309	0.337395	-0.164079	0.00901883	0.225136	0.0506807	0.558772	0.709356	0.0771822	0.082661	-0.025049	-0.247644	0.821359	0.0560098	0.382093	0.999906	0.392106	0.438611	0.00653933	0.122103	-0.213109	0.302076	0.104929	0.289275	0.988904	0.533272	0.341503	0.0189747	0.0942126	-0.219411	0.445461	0.0977275	0.331199	0.996984	0.555722	0.384324	0.0130731	-0.0365845	-0.252349	0.768057	0.0550103	0.378489	0.991482	0.4354	0.43079	0.0069834	-0.0662297	-0.253683	0.739301	0.0541322	0.376121	0.898108	0.403442	0.419355	0.00727652	0.133386	-0.211742	0.264424	0.106393	0.304922	0.578811	0.51987	0.346565	0.0169199	-0.0462764	0.192385	-0.243623	-0.192445	0.636118	0.110643	0.0597033	0.141122	0.401887	0.207992	0.892856	0.782323	0.383155	0.548411	0.445456	0.254079	0.00420598	0.0328588	0.0529942	-0.231736	0.630054	0.0773366	0.401043	0.99979	0.453385	0.453262	0.00430784	0.297569	-0.222188	0.243589	0.0859919	0.295227	0.551302	0.464937	0.336704	0.0183317	-0.0628651	-0.252591	0.565415	0.0529844	0.390923	0.99987	0.366487	0.445283	0.00553978	-0.456141	3.74277	5.14862	-0.291422	-0.228906	-0.237509	0.0658942	0.655089	0.813422	0.0251698	0.0848332	0.0703633	0.160016	0.404415	0.419574	0.855786	0.999765	0.925676	0.243347	0.503991	0.456603	0.205233	0.458293	0.459049	0.0429923	0.00390142	0.00209756	-0.0499181	-0.251885	0.807652	0.0621156	0.419194	0.999172	0.465219	0.470987	0.00214236	0.205708	-0.233424	0.366602	0.0707729	0.343523	0.749097	0.427527	0.391035	0.0115847	0.192385	-0.192445	0.110643	0.141122	0.207992	0.782323	0.548411	0.254079	0.0328588	3.74277	-0.228906	0.655089	0.0848332	0.404415	0.999765	0.503991	0.458293	0.00390142	5.14862	-0.237509	0.813422	0.0703633	0.419574	0.925676	0.456603	0.459049	0.00209756	0.14906	-0.227766	0.504764	0.0819103	0.379359	0.750966	0.464219	0.419235	0.00697088	0.000185106	-0.243621	0.886103	0.0594191	0.385161	0.913092	0.349922	0.401265	0.00616327
ENSG00000267249		novel transcript, sense intronic CEP76	lncRNA	NA	0.00185817	-0.327449	0.440278	0.0131228	0.143603	0.914856	0.187844	0.184171	0.0464646	0.00658523	-0.329	0.410632	0.0127437	0.139852	0.9999	0.200818	0.186022	0.0474285	0.931723	-0.350595	0.473538	0.037895	0.213778	0.763991	0.240893	0.258448	0.0362245	-0.00130079	-0.324855	0.313518	0.0132912	0.125139	0.395624	0.179498	0.139449	0.0514293	-0.00061821	-0.318135	0.934764	0.0159676	0.1734	0.995175	0.222968	0.219905	0.0394641	-0.10686	-0.308592	0.761822	0.0219056	0.16879	0.999981	0.243726	0.21971	0.0404797	0.00425793	-0.270917	0.0943912	0.0397769	0.0680852	0.471073	0.499203	0.0957343	0.0721964	0.0593433	-0.317188	0.67619	0.0159001	0.16442	0.999744	0.21923	0.212216	0.0414636	-0.0909244	-0.322095	0.574662	0.0145161	0.157205	0.925777	0.212991	0.200552	0.043135	-0.139362	-0.349788	0.296078	0.0152736	0.151286	0.873567	0.278403	0.197917	0.0450935	0.094208	-0.306757	0.401292	0.0197412	0.138605	0.999906	0.25106	0.185109	0.0477536	0.0177327	-0.312763	0.882857	0.0207652	0.17258	0.995537	0.286466	0.220613	0.0396432	0.140231	-0.279546	0.261631	0.0375719	0.115389	0.996984	0.400062	0.156362	0.0543037	0.18726	-0.278842	0.133888	0.034489	0.0825147	0.987465	0.367423	0.117012	0.0658244	0.185177	-0.292593	0.357657	0.0282878	0.13233	0.677692	0.311076	0.169923	0.0494277	-0.0718042	-0.337005	0.5538	0.0125368	0.149109	0.792405	0.217912	0.186687	0.045633	-0.0373488	0.149495	-0.321145	-0.281348	0.70595	0.222034	0.014954	0.0359565	0.15943	0.102232	0.920759	0.804469	0.207976	0.312883	0.20139	0.138182	0.0431305	0.0592275	0.023245	-0.315575	0.834701	0.0184605	0.164538	0.99979	0.251003	0.212605	0.0419405	-0.0159825	-0.321463	0.950854	0.0158583	0.166631	0.983136	0.225528	0.205375	0.0414614	-0.0503835	-0.328327	0.649014	0.0136781	0.156154	0.99987	0.199429	0.204324	0.0439099	-0.0860977	6.6613	13.9894	-0.329569	-0.295894	-0.306383	0.734165	0.431409	0.525769	0.014529	0.0281959	0.0215934	0.160814	0.136652	0.146622	0.965309	0.999765	0.772266	0.184324	0.331724	0.28435	0.206078	0.181708	0.185144	0.042805	0.0488504	0.0462571	0.0714003	-0.307162	0.730678	0.025205	0.160651	0.999172	0.333756	0.208178	0.0428432	0.194535	-0.311634	0.398909	0.018025	0.132571	0.76747	0.240402	0.172193	0.0499575	0.149495	-0.281348	0.222034	0.0359565	0.102232	0.804469	0.312883	0.138182	0.0592275	6.6613	-0.295894	0.431409	0.0281959	0.136652	0.999765	0.331724	0.181708	0.0488504	13.9894	-0.306383	0.525769	0.0215934	0.146622	0.772266	0.28435	0.185144	0.0462571	0.135147	-0.306865	0.550155	0.021521	0.148797	0.780813	0.267005	0.18584	0.0457109	-0.00143805	-0.326697	0.270611	0.0127337	0.11719	0.348412	0.178049	0.131194	0.0537578
ENSG00000224418	STK24-AS1	STK24 antisense RNA 1 [Source:HGNC Symbol;Acc:HGNC:39935]	lncRNA	NA	-0.000488176	-0.0199885	0.84702	0.883443	0.511968	0.984457	0.973199	0.55269	-0.00815039	0.0175216	-0.0535842	0.0347478	0.686637	0.146587	0.9999	0.92251	0.193471	0.0457128	-0.31073	0.0217816	0.830454	0.906746	0.394751	0.940104	0.96258	0.437803	0.00592433	0.00125924	-0.0153897	0.352593	0.909357	0.418791	0.435917	0.978481	0.434625	0.00215192	0.00781855	-0.0129538	0.322307	0.923673	0.406615	0.929401	0.982128	0.455895	0.00358204	0.0315854	-0.0252312	0.931967	0.856003	0.515517	0.999981	0.967096	0.566277	-0.0085253	0.00136838	-0.00770875	0.611192	0.955645	0.486085	0.879831	0.997149	0.529197	-0.00538374	-0.210983	-0.0232808	0.154568	0.86206	0.306681	0.999744	0.969253	0.360172	0.0164574	-0.281945	-0.0372909	0.0946135	0.780235	0.245705	0.817611	0.9485	0.293481	0.0257896	0.18607	0.0253847	0.182595	0.863673	0.342609	0.829599	0.980636	0.396216	0.0117063	-0.105785	-0.034553	0.368848	0.798963	0.424835	0.999906	0.95587	0.479579	0.00145059	0.0153156	-0.0186591	0.90345	0.893651	0.514635	0.996518	0.982369	0.559635	-0.00843226	0.0193594	-0.0174152	0.883013	0.90116	0.513812	0.996987	0.987398	0.560469	-0.00834534	0.0184556	-0.0188398	0.888782	0.891686	0.514061	0.996469	0.983047	0.560064	-0.00837161	0.139608	-0.00395788	0.50914	0.977157	0.465808	0.777994	0.994649	0.504928	-0.00317073	0.0592956	-0.0107683	0.642252	0.938407	0.512153	0.840844	0.988212	0.546538	-0.00825759	0.0587086	-0.098578	-0.023282	-0.0502379	0.572716	0.445334	0.864196	0.719768	0.500092	0.469583	0.870348	0.87134	0.968344	0.926833	0.539534	0.511362	-0.0069604	-0.00361785	-0.0823685	-0.0414814	0.481514	0.763887	0.479526	0.99979	0.954044	0.528432	-0.00471759	0.0540694	-0.0207912	0.842872	0.879921	0.533249	0.939302	0.977443	0.566436	-0.0104987	-0.037474	-0.0304329	0.747705	0.824881	0.525537	0.99987	0.959789	0.574101	-0.0096833	-0.114611	3.41565	25.5147	-0.0367636	-0.0119628	0.000989538	0.667348	0.701788	0.270123	0.791679	0.931966	0.994248	0.515842	0.520379	0.400702	0.957591	0.999765	0.58264	0.943054	0.987628	0.998387	0.559835	0.568466	0.441252	-0.00865195	-0.00913546	0.00434904	0.186778	0.0100249	0.39112	0.943544	0.452383	0.999172	0.993742	0.502498	-0.00168881	0.241891	-0.0136551	0.318312	0.919995	0.423922	0.724571	0.985092	0.467531	0.00158687	-0.098578	-0.0502379	0.445334	0.719768	0.469583	0.87134	0.926833	0.511362	-0.00361785	3.41565	-0.0119628	0.701788	0.931966	0.520379	0.999765	0.987628	0.568466	-0.00913546	25.5147	0.000989538	0.270123	0.994248	0.400702	0.58264	0.998387	0.441252	0.00434904	0.127557	-0.0117694	0.591988	0.932123	0.50372	0.806878	0.98632	0.537484	-0.00735196	0.0013389	-0.0139523	0.328616	0.917785	0.409256	0.409805	0.981158	0.424963	0.00326987
ENSG00000182586	LINC00334	long intergenic non-protein coding RNA 334 [Source:HGNC Symbol;Acc:HGNC:16425]	lncRNA	114042	0.00443982	-0.335471	0.0940354	0.0198632	9.37869372111012e-24	0.707168	0.230493	4.34594880983112e-22	0.756473	0.00358611	-0.317719	0.686601	0.0298032	3.45945801695219e-23	0.9999	0.292217	1.53798041668178e-21	0.748351	2.62277	-0.422755	0.098448	0.0387395	9.14890251227042e-20	0.472353	0.242556	3.4546654386624e-18	0.743849	9.59595221332392e-05	-0.310833	0.946703	0.0328591	3.7408954798852e-23	0.960646	0.268421	1.34194950611192e-21	0.747855	0.00478482	-0.305459	0.567351	0.0357237	3.18967563802261e-23	0.961417	0.319263	1.40009264398098e-21	0.748864	-0.13708	-0.300126	0.725809	0.0435573	3.52814330759077e-23	0.999981	0.332456	1.56184148207944e-21	0.748226	0.00379469	-0.269988	0.180138	0.0655642	1.5431692154644e-23	0.596333	0.585418	7.04104795985795e-22	0.753406	-0.136579	-0.311802	0.385096	0.0312847	2.58268629434106e-23	0.999744	0.295478	1.15559937720559e-21	0.750193	-0.121343	-0.317692	0.499174	0.0289247	2.9919047483518e-23	0.913719	0.291292	1.31605856647373e-21	0.749268	-0.350674	-0.313009	0.0149263	0.0402107	1.96327058286943e-24	0.621213	0.395363	1.01108435017776e-22	0.769973	0.12955	-0.296792	0.297312	0.0406502	2.19209131658135e-23	0.999906	0.345071	9.95822094602434e-22	0.751221	0.224044	-0.253196	0.0902701	0.0834387	9.07917042502057e-24	0.988904	0.491235	4.24497123287591e-22	0.756671	0.158146	-0.26873	0.253477	0.0703888	1.96838495320638e-23	0.996984	0.496949	8.90309072530694e-22	0.751893	0.281878	-0.253392	0.0406303	0.0781604	4.722650788117e-24	0.987465	0.500679	2.27980214147476e-22	0.760634	0.193615	-0.28548	0.385849	0.0529432	2.58573395228002e-23	0.696252	0.400996	1.14709553541872e-21	0.750186	0.0378099	-0.300955	0.779445	0.0439204	8.14500724497379e-23	0.907455	0.367286	3.53052126539426e-21	0.747107	0.0345152	0.121946	-0.308995	-0.277891	0.753963	0.371556	0.0345065	0.062905	8.06571380839914e-23	5.70725728061957e-23	0.934083	0.852326	0.300394	0.398903	3.53295245258005e-21	2.53188048999085e-21	0.74717	0.749387	0.0911848	-0.29093	0.461076	0.0489035	6.47398513157e-23	0.99979	0.378952	2.84773223356121e-21	0.748581	0.129713	-0.300796	0.65272	0.04112	7.66088462729352e-23	0.84346	0.341943	3.31377059366879e-21	0.747501	0.0978854	-0.294247	0.426032	0.0449716	6.19144188356616e-23	0.99987	0.341703	2.74083276232931e-21	0.748867	0.0108825	2.2856	10.8169	-0.308554	-0.301321	-0.298907	0.96923	0.808573	0.659388	0.0387663	0.0447448	0.0433788	8.46046464265051e-23	8.22476860616458e-23	7.69205152707089e-23	0.997027	0.999765	0.85363	0.289301	0.399382	0.380016	3.69032342463284e-21	3.58001120543641e-21	3.2930210714452e-21	0.746862	0.747044	0.747475	0.0790251	-0.295106	0.73197	0.0522779	7.99006220608376e-23	0.999172	0.439038	3.50719903501643e-21	0.747231	0.190757	-0.301157	0.457314	0.039257	6.44469750472882e-23	0.795758	0.334681	2.82291318491343e-21	0.748611	0.121946	-0.277891	0.371556	0.062905	5.70725728061957e-23	0.852326	0.398903	2.53188048999085e-21	0.749387	2.2856	-0.301321	0.808573	0.0447448	8.22476860616458e-23	0.999765	0.399382	3.58001120543641e-21	0.747044	10.8169	-0.298907	0.659388	0.0433788	7.69205152707089e-23	0.85363	0.380016	3.2930210714452e-21	0.747475	0.185214	-0.291218	0.461356	0.0485889	6.47615366014885e-23	0.720713	0.375571	2.81300319526215e-21	0.748579	0.000156182	-0.310372	0.914384	0.0331893	3.72781605070847e-23	0.934735	0.267546	1.32582804702633e-21	0.747877
ENSG00000257740		novel transcript, antisense to CNPY2	lncRNA	NA	0.000355981	-0.11144	0.883142	0.39416	4.87157424690615e-24	0.987647	0.780591	2.32472416929196e-22	0.760447	-0.00406833	-0.102323	0.613131	0.433557	4.33908497518687e-24	0.9999	0.814573	2.11426234177372e-22	0.761142	0.129811	-0.0106202	0.925473	0.952376	1.88385878632066e-21	0.977539	0.979105	8.55798382274841e-20	0.771251	0.00118827	-0.10267	0.359408	0.42836	3.24991524379664e-24	0.442774	0.774055	1.32324337695563e-22	0.76287	0.0111869	-0.0956539	0.137457	0.4571	1.65310118276498e-24	0.882939	0.827353	8.38888370941665e-23	0.76686	-0.0501558	-0.105389	0.887352	0.429175	4.87528405512285e-24	0.999981	0.803584	2.37553068034862e-22	0.760442	-0.000912474	-0.119463	0.723286	0.369368	4.62787723259633e-24	0.921529	0.879157	2.21350836095171e-22	0.760756	0.101508	-0.109199	0.476283	0.399898	3.83110900928999e-24	0.999744	0.791648	1.87112802927905e-22	0.761888	0.0406515	-0.107396	0.802816	0.409967	4.7743811446981e-24	0.972273	0.800974	2.29412873202283e-22	0.760568	-0.0136068	-0.0599936	0.918795	0.673082	5.99853957507819e-24	0.991981	0.93302	2.91601902801582e-22	0.763349	-0.0264446	-0.112487	0.814844	0.389503	4.79215088764576e-24	0.999906	0.792256	2.31873235740367e-22	0.760546	-0.112176	-0.138643	0.351945	0.298344	3.20763925226063e-24	0.988904	0.756136	1.59279575853305e-22	0.762948	-0.101179	-0.136799	0.420729	0.307685	3.57316143894617e-24	0.996984	0.795296	1.76168713030128e-22	0.762305	-0.0444896	-0.118662	0.724564	0.37101	4.63063492306548e-24	0.988627	0.81685	2.24580396758276e-22	0.760752	-0.260864	-0.144411	0.195694	0.27308	2.15090505061044e-24	0.548514	0.73217	1.0655173924524e-22	0.765315	-0.0937522	-0.132184	0.442765	0.322505	7.78401994504795e-24	0.721052	0.764523	3.74894256890434e-22	0.761775	-0.0265158	-0.0694899	-0.111011	-0.128592	0.790476	0.57475	0.396425	0.339813	1.00593789562204e-23	8.91501069239287e-24	0.943939	0.908011	0.785028	0.741058	4.84480181859077e-22	4.30361281823494e-22	0.760217	0.760952	-0.178889	-0.147315	0.108273	0.261036	2.90816171381281e-24	0.99979	0.708929	1.46862166547547e-22	0.767665	-0.498957	-0.144776	0.0534286	0.262969	1.64505223191025e-24	0.322796	0.700761	8.348038228567e-23	0.771005	-0.0360034	-0.116147	0.747027	0.379175	9.89432948971098e-24	0.99987	0.774458	4.78747486890527e-22	0.760318	-0.0465258	-5.17378	-0.126204	-0.115431	-0.129462	-0.110583	0.855571	0.544654	0.995475	0.388171	0.335616	0.405084	1.02474761940523e-23	8.68788804455289e-24	1.04165775745052e-23	0.982989	0.999765	0.998691	0.756419	0.798888	0.828647	4.91264953210721e-22	4.21352444417174e-22	4.91445154229375e-22	0.760104	0.761109	0.760004	-0.0502444	-0.119747	0.810117	0.380465	1.01235574500435e-23	0.999172	0.823301	4.87571148855569e-22	0.760178	-0.278274	-0.122944	0.230171	0.345223	5.11042006829723e-24	0.673122	0.767673	2.49594835542235e-22	0.764311	-0.0694899	-0.128592	0.57475	0.339813	8.91501069239287e-24	0.908011	0.741058	4.30361281823494e-22	0.760952	-5.17378	-0.129462	0.544654	0.335616	8.68788804455289e-24	0.999765	0.798888	4.21352444417174e-22	0.761109	-0.126204	-0.110583	0.995475	0.405084	1.04165775745052e-23	0.998691	0.828647	4.91445154229375e-22	0.760004	-0.373053	-0.147718	0.0992415	0.259121	2.71560125544332e-24	0.374488	0.704372	1.34206175108679e-22	0.768069	0.00111552	-0.102273	0.395411	0.430705	3.44479694187613e-24	0.478282	0.774725	1.37041004154254e-22	0.762523
ENSG00000258365		novel transcript, antisense to PLXNC1	lncRNA	NA	-0.000241025	-0.149438	0.912704	0.209365	0.0423073	0.990338	0.624076	0.0644255	0.0873626	0.00329796	-0.15657	0.651679	0.188502	0.0394406	0.9999	0.617032	0.0629103	0.0895341	1.43074	-0.327072	0.263077	0.0479923	0.0450615	0.623627	0.267989	0.0681706	0.0978802	0.00139464	-0.142719	0.23522	0.224797	0.0251944	0.311038	0.609136	0.0312653	0.103063	-0.00180967	-0.152986	0.7926	0.197593	0.0414338	0.985116	0.624682	0.0640564	0.0880099	0.534978	-0.194686	0.0931653	0.103782	0.0147036	0.999981	0.478352	0.0271545	0.118634	0.00344875	-0.113121	0.137891	0.343014	0.0186477	0.546989	0.867684	0.0310561	0.111848	-0.0586107	-0.150924	0.650813	0.2021	0.0394249	0.999744	0.629722	0.0625162	0.0895464	0.0351893	-0.148916	0.8118	0.209475	0.0416226	0.974282	0.636752	0.0639539	0.0878689	0.0904985	-0.189048	0.452844	0.142827	0.0216632	0.921603	0.615405	0.0371363	0.108742	-0.187982	-0.17192	0.0638708	0.140768	0.0115748	0.999906	0.56183	0.0219111	0.125342	-0.0706807	-0.169102	0.518816	0.164607	0.0364771	0.988904	0.628868	0.0580453	0.0919338	-0.0460097	-0.163155	0.687157	0.182494	0.0400468	0.996984	0.68391	0.0628983	0.0890634	-0.0214977	-0.155168	0.851261	0.19896	0.0419513	0.994321	0.682984	0.0653616	0.0876249	-0.00840475	-0.15187	0.963561	0.20944	0.0424609	0.988251	0.668448	0.0638832	0.08725	-0.036884	-0.158921	0.739874	0.192604	0.0433122	0.889096	0.638718	0.0641755	0.0876479	-0.0744715	0.0760615	-0.151931	-0.130522	0.410336	0.498671	0.200807	0.285927	0.0351654	0.0381372	0.802316	0.891123	0.623509	0.702383	0.0552524	0.0594949	0.0941383	0.0916274	-0.00780896	-0.151982	0.938958	0.209418	0.0449897	0.99979	0.659164	0.0702375	0.0864494	0.0521226	-0.146788	0.826158	0.222351	0.0443015	0.931419	0.660232	0.0654317	0.0869361	-0.101644	-0.166438	0.314574	0.164352	0.0310721	0.99987	0.574135	0.0513817	0.0979308	0.00626938	-1.1989	11.1009	-0.149703	-0.154777	-0.139279	0.978455	0.877282	0.582403	0.219001	0.206859	0.248246	0.0450738	0.0446965	0.0403755	0.998157	0.999765	0.807616	0.61019	0.688747	0.711709	0.0692694	0.0696693	0.0608116	0.0863904	0.0866559	0.0898501	0.0541106	-0.140368	0.775666	0.258278	0.0437728	0.999172	0.739321	0.0683685	0.0873147	-0.109229	-0.155275	0.60533	0.193659	0.0409012	0.867765	0.630557	0.0627297	0.0894455	0.0760615	-0.130522	0.498671	0.285927	0.0381372	0.891123	0.702383	0.0594949	0.0916274	-1.1989	-0.154777	0.877282	0.206859	0.0446965	0.999765	0.688747	0.0696693	0.0866559	11.1009	-0.139279	0.582403	0.248246	0.0403755	0.807616	0.711709	0.0608116	0.0898501	-0.0380534	-0.154174	0.854308	0.20271	0.0445362	0.942744	0.648328	0.0655782	0.0867694	0.00173917	-0.139464	0.14264	0.233549	0.019023	0.202413	0.616078	0.0240122	0.111273
ENSG00000279331	RBM12B-AS1	RBM12B antisense RNA 1 [Source:HGNC Symbol;Acc:HGNC:28818]	TEC	55472	-1.23674e-05	-0.0109585	0.996651	0.944969	0.00078393	0.99931	0.989127	0.00199716	0.194152	0.0149199	-0.0373776	0.124974	0.811371	0.000287375	0.9999	0.957918	0.00084702	0.217373	4.76119	-0.399836	0.00305816	0.0481773	4.53848275167402e-05	0.309665	0.268434	0.00016829	0.290495	0.00277392	0.00493889	0.0765085	0.974607	0.00020496	0.119885	0.995914	0.000355603	0.224955	0.00952874	0.000775515	0.30002	0.996067	0.000497029	0.928136	0.999559	0.00134581	0.204832	0.418571	-0.0454053	0.329749	0.777862	0.00052403	0.999981	0.945781	0.00146035	0.203605	0.00215559	0.0124906	0.491237	0.938215	0.000641497	0.826694	0.995605	0.00158723	0.198881	0.000982192	-0.0110226	0.995487	0.944366	0.000783925	0.999744	0.989218	0.00205213	0.194152	-0.17756	-0.0202542	0.36883	0.897676	0.000556729	0.881969	0.977406	0.00149926	0.202196	0.218599	0.0424919	0.178624	0.804999	0.000409222	0.827047	0.964476	0.00114485	0.211581	-0.223038	-0.0361496	0.101649	0.816879	0.000249779	0.999906	0.959251	0.000747109	0.220532	0.064384	0.00569634	0.661198	0.972003	0.000722803	0.988904	0.995006	0.00190765	0.196072	-0.105967	-0.0396072	0.488411	0.807791	0.000639811	0.996984	0.970267	0.00170665	0.198943	-0.0377559	-0.0187935	0.805859	0.90709	0.000764184	0.994321	0.985462	0.00200651	0.194756	-0.0477854	-0.0174191	0.846288	0.914016	0.000771589	0.941811	0.985691	0.00193675	0.194528	0.0525475	0.00635167	0.721775	0.968561	0.000824956	0.880211	0.992124	0.00204407	0.19505	-0.0420963	0.037139	-0.00670705	0.00386645	0.726555	0.803847	0.966036	0.980995	0.000826525	0.000847937	0.925882	0.965241	0.992415	0.9955	0.00211521	0.00217966	0.195005	0.194391	0.0142025	-0.0029001	0.916499	0.985544	0.000866263	0.99979	0.99711	0.0022711	0.193877	0.353324	0.0184759	0.26058	0.906819	0.000508939	0.567352	0.980633	0.00133145	0.206499	-0.17964	-0.0342181	0.179841	0.827769	0.000405317	0.99987	0.960016	0.00115854	0.211804	-0.494448	-3.54279	9.44984	-0.0586891	-0.0188409	0.0036179	0.105988	0.731154	0.724715	0.711121	0.907408	0.981932	0.000285823	0.000828007	0.000825925	0.855786	0.999765	0.884521	0.914748	0.985332	0.996558	0.000828091	0.00216182	0.0020516	0.219834	0.194962	0.195022	0.073975	0.00785154	0.769317	0.961882	0.000839281	0.999172	0.995748	0.00219787	0.194637	0.403291	0.0122717	0.148615	0.937323	0.000358369	0.627319	0.987433	0.000999896	0.214649	0.037139	0.00386645	0.803847	0.980995	0.000847937	0.965241	0.9955	0.00217966	0.194391	-3.54279	-0.0188409	0.731154	0.907408	0.000828007	0.999765	0.985332	0.00216182	0.194962	9.44984	0.0036179	0.724715	0.981932	0.000825925	0.884521	0.996558	0.0020516	0.195022	0.281977	0.0223384	0.304163	0.888232	0.000556489	0.594162	0.977988	0.0014383	0.204402	0.0028517	0.00747139	0.0718749	0.961589	0.000196104	0.112582	0.990194	0.000340068	0.225938
ENSG00000258035		novel transcript, antisense to PLXNC1	lncRNA	NA	-0.00243049	-0.143077	0.383773	0.341556	0.000210658	0.903008	0.744392	0.000617577	0.224344	0.00694515	-0.168529	0.454412	0.264105	0.000229561	0.9999	0.697952	0.000693316	0.222425	1.90453	-0.308135	0.235999	0.135756	0.000113621	0.601024	0.432681	0.00037836	0.268926	-0.00137064	-0.164151	0.360002	0.273745	0.000203558	0.443365	0.658901	0.000353406	0.225108	-0.00530536	-0.162833	0.544202	0.279434	0.000249364	0.957392	0.707968	0.000726852	0.22057	0.0839246	-0.163156	0.837374	0.289912	0.000286905	0.999981	0.70623	0.000850455	0.21741	0.00639305	-0.0865185	0.0293367	0.56181	3.67868688113396e-05	0.284559	0.936301	0.000122796	0.261843	0.141152	-0.155832	0.390754	0.298132	0.000212669	0.999744	0.722311	0.000643512	0.224132	0.268544	-0.142305	0.150659	0.338828	0.000119457	0.83146	0.753289	0.000378068	0.236835	0.0430066	-0.132327	0.781551	0.423796	0.000319561	0.975742	0.842929	0.000919782	0.217283	-0.073063	-0.164493	0.575011	0.27579	0.000255174	0.999906	0.71485	0.000761824	0.220052	0.0883872	-0.133307	0.525989	0.387451	0.000245701	0.988904	0.819391	0.000728108	0.220902	-0.0504181	-0.169862	0.728717	0.274551	0.000277417	0.996984	0.76552	0.000810792	0.21817	-0.160044	-0.18919	0.270774	0.214782	0.000173055	0.987465	0.696611	0.000530434	0.228708	-0.305851	-0.197184	0.188914	0.195559	0.000138485	0.541472	0.650695	0.0004174	0.23361	0.048611	-0.144073	0.730815	0.351783	0.000353027	0.884705	0.788143	0.000962909	0.214995	-0.096993	0.114405	-0.157368	-0.125481	0.399157	0.423393	0.296593	0.418676	0.000273674	0.000282045	0.796507	0.865993	0.719365	0.793855	0.000793375	0.000816505	0.220823	0.220137	-0.0411829	-0.163824	0.750775	0.286502	0.000355683	0.99979	0.73155	0.00102469	0.214822	0.189445	-0.142309	0.52981	0.350318	0.000313534	0.770249	0.773323	0.000867817	0.217719	-0.181074	-0.183957	0.157684	0.223373	0.000156964	0.99987	0.646744	0.000498137	0.23332	-0.909989	2.41229	-3.15844	-0.252628	-0.146477	-0.158495	0.00147041	0.806997	0.902192	0.0836614	0.346459	0.30206	4.27774713019603e-06	0.00036202	0.000369003	0.855786	0.999765	0.962502	0.412976	0.80505	0.760173	1.8920664708941e-05	0.00103592	0.00100241	0.307746	0.214415	0.213974	-0.394777	-0.228333	0.0993186	0.142677	0.000114727	0.999172	0.609821	0.000372448	0.240233	-0.0726113	-0.158597	0.787229	0.296254	0.000359983	0.934345	0.73094	0.00100332	0.214545	0.114405	-0.125481	0.423393	0.418676	0.000282045	0.865993	0.793855	0.000816505	0.220137	2.41229	-0.146477	0.806997	0.346459	0.00036202	0.999765	0.80505	0.00103592	0.214415	-3.15844	-0.158495	0.902192	0.30206	0.000369003	0.962502	0.760173	0.00100241	0.213974	-0.107961	-0.166122	0.681986	0.279431	0.000345606	0.861058	0.723561	0.000942792	0.215484	-0.00141375	-0.165433	0.350806	0.270184	0.000200703	0.432423	0.653886	0.000347551	0.225422
ENSG00000255122		40S ribosomal protein S24 (Rps24) pseudogene	processed_pseudogene	NA	0.00156708	-0.295159	0.627766	0.0927124	0.0951564	0.948934	0.455269	0.129453	0.0609941	-0.00394885	-0.279683	0.713344	0.111344	0.0984547	0.9999	0.508349	0.137841	0.0598252	0.908625	-0.39019	0.613876	0.0938675	0.083549	0.844815	0.367038	0.115718	0.0751245	0.00589241	-0.252746	0.000421143	0.1187	0.000821524	0.00120543	0.468989	0.00129431	0.193041	0.00100126	-0.285418	0.921236	0.103435	0.102721	0.993991	0.489438	0.140421	0.0583621	-0.0228912	-0.284777	0.961388	0.111797	0.102979	0.999981	0.494388	0.144209	0.0582751	0.00210722	-0.263669	0.540016	0.138988	0.0906987	0.850792	0.710821	0.123097	0.0626304	0.1236	-0.28628	0.516134	0.100677	0.0892765	0.999744	0.485117	0.125923	0.0631671	-0.374279	-0.306111	0.0823039	0.075488	0.0353315	0.817611	0.432023	0.055593	0.0929088	-0.116693	-0.290262	0.514668	0.130239	0.0993821	0.933162	0.59884	0.137648	0.060214	0.152293	-0.269503	0.311073	0.122278	0.0724016	0.999906	0.533004	0.106134	0.0701755	0.147674	-0.248304	0.358855	0.164263	0.0772087	0.988904	0.628497	0.110474	0.0680453	0.0740381	-0.266688	0.659516	0.138951	0.0964943	0.996984	0.625892	0.13431	0.0605158	0.316275	-0.221587	0.0579464	0.202324	0.0285167	0.987465	0.686192	0.0470179	0.0993802	0.165673	-0.264491	0.539943	0.137162	0.0906945	0.796345	0.575942	0.122755	0.062632	0.189264	-0.242199	0.244946	0.173894	0.072258	0.559328	0.619952	0.099728	0.0710739	0.155152	-0.159922	-0.282815	-0.327799	0.242583	0.332789	0.105069	0.0695281	0.0719142	0.0834483	0.721756	0.839023	0.484436	0.41202	0.101835	0.116322	0.071233	0.0662253	0.189606	-0.246995	0.203932	0.161781	0.0658968	0.99979	0.599999	0.097272	0.0741311	0.217805	-0.27108	0.532246	0.125731	0.100663	0.771517	0.535586	0.132188	0.0597677	0.198108	-0.254751	0.181641	0.146182	0.0620457	0.99987	0.549428	0.0929652	0.0761106	0.514491	0.253342	27.6194	-0.231056	-0.285131	-0.258458	0.129133	0.982304	0.351488	0.190979	0.115005	0.144813	0.051545	0.114765	0.085487	0.855786	0.999765	0.649378	0.576848	0.561951	0.595768	0.077736	0.156485	0.116289	0.0821192	0.0551487	0.0654035	0.718755	-0.153164	0.00856969	0.380618	0.00899228	0.999172	0.823301	0.0175748	0.133799	0.210015	-0.276637	0.499148	0.115889	0.0984115	0.81626	0.5219	0.133096	0.0605556	-0.159922	-0.327799	0.332789	0.0695281	0.0834483	0.839023	0.41202	0.116322	0.0662253	0.253342	-0.285131	0.982304	0.115005	0.114765	0.999765	0.561951	0.156485	0.0551487	27.6194	-0.258458	0.351488	0.144813	0.085487	0.649378	0.595768	0.116289	0.0654035	0.222383	-0.263849	0.464997	0.137817	0.0958635	0.723551	0.563675	0.12679	0.0614661	0.0059675	-0.247951	0.000416846	0.12589	0.000814911	0.00117154	0.479282	0.00128098	0.193232
ENSG00000232354	VIPR1-AS1	VIPR1 antisense RNA 1 [Source:HGNC Symbol;Acc:HGNC:40610]	lncRNA	NA	-0.00977689	0.118019	0.0158686	0.582516	1.22593548786584e-11	0.417325	0.876843	1.35602412336718e-10	0.504696	-0.0191655	0.0988307	0.159935	0.653265	7.66736868049812e-11	0.9999	0.914617	7.66958042146365e-10	0.480482	-1.78999	0.0943121	0.419678	0.739548	8.16696843315583e-10	0.734042	0.893398	7.89967202325617e-09	0.495152	-0.00936626	0.0110752	6.89853150798899e-06	0.954816	1.19038613248327e-14	3.11414290638357e-05	0.990412	1.35933994909148e-13	0.58583	-0.00743055	0.0557773	0.564869	0.801111	1.6748937092558e-10	0.961417	0.953977	1.56901569179542e-09	0.469766	-0.293738	0.0891063	0.626125	0.694032	1.75134293968073e-10	0.999981	0.916539	1.66157962621966e-09	0.469147	0.00479919	0.117336	0.272848	0.601844	1.10722466756699e-10	0.685352	0.945921	1.04903991044621e-09	0.475472	-0.138172	0.0645582	0.569576	0.770062	1.68123065198868e-10	0.999744	0.945135	1.5907087287529e-09	0.469714	0.142679	0.0723956	0.606796	0.74371	1.72861032381096e-10	0.933526	0.939789	1.61207827867373e-09	0.469328	-0.112603	-0.182682	0.607033	0.433782	5.82985076081566e-11	0.956234	0.847524	5.98696322455729e-10	0.48833	-0.275556	0.03394	0.149571	0.877106	7.30479087256887e-11	0.999906	0.972855	7.30689802378211e-10	0.481138	-0.243598	0.00171231	0.23474	0.993945	1.00222035467525e-10	0.988904	0.998588	9.74857255697677e-10	0.476836	-0.261905	-0.00566159	0.220066	0.980064	9.59293682842858e-11	0.996984	0.997605	9.28760556781224e-10	0.477434	-0.142631	0.035635	0.506948	0.874182	1.59038248789462e-10	0.987465	0.97927	1.50065750762519e-09	0.470484	-0.552629	-0.00895972	0.106689	0.967865	5.68636431869604e-11	0.455429	0.993988	5.55970376009351e-10	0.484517	-0.422913	-0.0260604	0.0383362	0.905741	3.13946535657329e-11	0.302145	0.983991	3.26761962025332e-10	0.496615	-0.330641	0.357938	0.0650341	0.165369	0.0473694	0.0848414	0.762964	0.459942	3.72395664098498e-11	5.89262423117732e-11	0.656297	0.778881	0.942856	0.816762	3.92307047454853e-10	6.01579684758956e-10	0.494344	0.488185	-0.0441318	0.0628583	0.8162	0.779351	2.35745702591166e-10	0.99979	0.958934	2.211532057741e-09	0.469067	-0.277157	0.0528878	0.530124	0.812127	2.00596902900782e-10	0.770408	0.960648	1.83898026857169e-09	0.471334	-0.126809	0.0519094	0.501232	0.81541	1.95131735252951e-10	0.99987	0.957118	1.86576786933497e-09	0.47172	0.117348	-6.75712	-64.4176	0.0844972	0.0471288	0.00757136	0.786003	0.640048	0.0839944	0.70815	0.835499	0.97254	2.33553195666485e-10	2.18023647599132e-10	5.84720913730095e-11	0.974053	0.999765	0.390717	0.913665	0.971248	0.994577	2.17613425393501e-09	2.05630100269608e-09	5.85452518338227e-10	0.469198	0.470165	0.48829	0.188529	0.10681	0.593683	0.642604	2.11303763365937e-10	0.999172	0.926607	1.99473053565866e-09	0.470605	-0.381	0.0548534	0.332066	0.80344	1.54722812400311e-10	0.730412	0.961054	1.46525390751064e-09	0.474956	0.357938	0.165369	0.0848414	0.459942	5.89262423117732e-11	0.778881	0.816762	6.01579684758956e-10	0.488185	-6.75712	0.0471288	0.640048	0.835499	2.18023647599132e-10	0.999765	0.971248	2.05630100269608e-09	0.470165	-64.4176	0.00757136	0.0839944	0.97254	5.84720913730095e-11	0.390717	0.994577	5.85452518338227e-10	0.48829	-0.433873	0.0286145	0.259047	0.897673	1.32073323414835e-10	0.552	0.980162	1.23891684714566e-09	0.477151	-0.0100757	-0.00037409	1.41207586345498e-06	0.998445	2.72009666955686e-15	7.29747899032395e-06	0.999501	3.28845620608949e-14	0.601189
ENSG00000164794	KCNV1	potassium voltage-gated channel modifier subfamily V member 1 [Source:HGNC Symbol;Acc:HGNC:18861]	protein_coding	27012	-0.00649025	0.502889	0.149131	0.0393529	0.105302	0.765773	0.3137	0.14113	0.0575021	-0.0138563	0.492153	0.356111	0.0454007	0.157794	0.9999	0.352071	0.20617	0.0429964	-0.375457	0.577466	0.885078	0.0860562	0.169426	0.961677	0.353214	0.211793	0.0464868	0.00821501	0.514959	0.000447238	0.0244192	0.00210868	0.00127242	0.234456	0.00311489	0.170095	0.0124803	0.483136	0.377552	0.0487569	0.161515	0.935138	0.358965	0.207053	0.0421293	-0.532	0.511376	0.420676	0.0416072	0.168347	0.999981	0.323979	0.219243	0.0405785	-0.00366135	0.427737	0.446662	0.0867848	0.172083	0.804123	0.630822	0.214963	0.039752	0.207104	0.468312	0.436824	0.0555613	0.170701	0.999744	0.377931	0.219126	0.0400561	-0.361139	0.448909	0.23344	0.0654565	0.131231	0.848829	0.407751	0.171756	0.0497275	-0.100207	0.553474	0.687436	0.0393778	0.15387	0.96891	0.393703	0.200867	0.0444615	-0.0784717	0.45884	0.710049	0.0625252	0.197509	0.999906	0.409678	0.249901	0.0344786	0.0301616	0.475513	0.893786	0.0596568	0.20497	0.996025	0.43233	0.255152	0.0330335	-0.204931	0.412405	0.38289	0.101493	0.162406	0.996984	0.563305	0.20937	0.041924	-0.181298	0.430379	0.4418	0.0838627	0.171405	0.987465	0.511483	0.219084	0.039901	0.140332	0.486455	0.710981	0.0523309	0.197565	0.88506	0.400054	0.240046	0.0344675	0.181078	0.519786	0.421353	0.0367933	0.119175	0.706924	0.33768	0.15339	0.0538032	0.0311809	-0.10063	0.478473	0.451557	0.865473	0.659612	0.0497459	0.0713911	0.145973	0.138335	0.967755	0.930436	0.353701	0.414698	0.186911	0.179589	0.0464214	0.0484019	-0.0273546	0.472184	0.894897	0.0563834	0.146506	0.99979	0.40373	0.192839	0.0462864	0.705144	0.526321	0.140741	0.0306313	0.0707852	0.438034	0.299912	0.0978641	0.0717601	0.0227509	0.481416	0.912009	0.0503911	0.146755	0.99987	0.357647	0.193853	0.0462236	-0.480571	-16.8801	-4.4188	0.426441	0.415811	0.473404	0.306399	0.282602	0.914239	0.0840514	0.0938462	0.0554954	0.104238	0.100484	0.146784	0.886577	0.999765	0.968065	0.413154	0.522228	0.416016	0.142186	0.139666	0.185293	0.0585471	0.0598299	0.0462162	-0.0796075	0.463101	0.836448	0.06809	0.145317	0.999172	0.481478	0.191056	0.0465883	0.327793	0.49253	0.444598	0.0434655	0.12166	0.790688	0.350657	0.160024	0.0530632	-0.10063	0.451557	0.659612	0.0713911	0.138335	0.930436	0.414698	0.179589	0.0484019	-16.8801	0.415811	0.282602	0.0938462	0.100484	0.999765	0.522228	0.139666	0.0598299	-4.4188	0.473404	0.914239	0.0554954	0.146784	0.968065	0.416016	0.185293	0.0462162	0.463566	0.524123	0.268849	0.033256	0.0981881	0.561839	0.321627	0.129494	0.0606346	0.00755928	0.516711	0.00152465	0.0260074	0.00533238	0.00373858	0.240067	0.00736984	0.14631
ENSG00000272525	BTF3-DT	BTF3 divergent transcript [Source:HGNC Symbol;Acc:HGNC:55211]	lncRNA	NA	-0.00201975	0.0534848	0.381968	0.666881	0.0018532	0.903002	0.907583	0.00425066	0.173307	-0.00230028	0.0465906	0.765057	0.709067	0.00244899	0.9999	0.92984	0.00566529	0.166346	-0.286067	0.0924353	0.824547	0.576494	0.00345832	0.937985	0.810606	0.00749198	0.179405	-0.00268239	0.02709	0.0284887	0.82244	0.000337729	0.0507003	0.951081	0.000565855	0.21371	0.0169608	0.0635333	0.0172844	0.597314	0.000232375	0.615598	0.889362	0.000683557	0.222152	-0.123562	0.0526766	0.715017	0.678741	0.00240503	0.999981	0.913569	0.00560536	0.166802	0.000101374	0.0436336	0.967195	0.731306	0.00253885	0.993751	0.970947	0.00536168	0.165438	0.0328517	0.042628	0.809732	0.731319	0.00248077	0.999744	0.937669	0.00567134	0.166021	0.156804	0.0506776	0.312304	0.682004	0.00166607	0.873944	0.921534	0.00394225	0.175938	0.108301	0.0890968	0.397506	0.512941	0.00224928	0.904943	0.877267	0.00518313	0.170353	0.0608991	0.0493877	0.572405	0.691721	0.00222817	0.999906	0.927695	0.00521485	0.168718	0.0864362	0.0649771	0.453586	0.609969	0.0020154	0.988904	0.911791	0.00472	0.171223	0.107406	0.0714974	0.371128	0.575882	0.00182611	0.996984	0.91498	0.00430919	0.173672	-0.077653	0.0265513	0.51968	0.833489	0.00214175	0.987465	0.974046	0.00497612	0.169707	-0.178436	0.0186537	0.355832	0.882456	0.00178667	0.676956	0.980789	0.00406489	0.174212	0.0455928	0.054983	0.696227	0.666528	0.00235851	0.867356	0.924889	0.00515769	0.169152	-0.0382939	0.188773	0.0436156	0.0936841	0.687672	0.10787	0.726463	0.459483	0.0023496	0.000855041	0.914038	0.782323	0.935657	0.816535	0.00532118	0.00219629	0.169248	0.19419	-0.0869	0.0265119	0.416656	0.83357	0.00191255	0.99979	0.969113	0.00456493	0.174437	0.184082	0.0570782	0.459941	0.649413	0.00200472	0.72501	0.915178	0.00447151	0.173256	-0.0841918	0.0311104	0.42874	0.804065	0.00193927	0.99987	0.955009	0.00463828	0.174089	-0.323662	11.8278	23.1547	0.00981319	0.0878662	0.0675578	0.182359	0.144678	0.273954	0.937933	0.488266	0.590947	0.00120023	0.00103671	0.00153011	0.862626	0.999765	0.58689	0.982674	0.875276	0.904308	0.00295177	0.00263979	0.00354279	0.185971	0.189538	0.179996	-0.197492	0.00790053	0.321153	0.951273	0.00167161	0.999172	0.994744	0.00404085	0.1778	0.0432947	0.0463596	0.845645	0.711084	0.00247241	0.95259	0.935048	0.00553248	0.167954	0.188773	0.0936841	0.10787	0.459483	0.000855041	0.782323	0.816535	0.00219629	0.19419	11.8278	0.0878662	0.144678	0.488266	0.00103671	0.999765	0.875276	0.00263979	0.189538	23.1547	0.0675578	0.273954	0.590947	0.00153011	0.58689	0.904308	0.00354279	0.179996	-0.0293429	0.0414859	0.892874	0.743244	0.0024926	0.958223	0.946967	0.00541008	0.167748	-0.00242598	0.0267921	0.0509857	0.825503	0.00051549	0.0836995	0.950652	0.000836345	0.203986
ENSG00000260923	LINC02193	long intergenic non-protein coding RNA 2193 [Source:HGNC Symbol;Acc:HGNC:53055]	lncRNA	NA	0.000114305	-0.334589	0.970176	0.0448855	0.0233525	0.998515	0.330183	0.0386315	0.105301	-0.00506832	-0.325017	0.617793	0.0510607	0.0212595	0.9999	0.370422	0.0369097	0.108048	-0.146905	-0.206127	0.935255	0.37507	0.146034	0.980271	0.67883	0.186623	0.0527947	0.00647131	-0.296725	3.21959357393569e-05	0.0468616	1.65554350499724e-05	0.000123319	0.314618	3.44383504948735e-05	0.278141	-0.0138108	-0.351073	0.146442	0.0328406	0.0103567	0.887196	0.308201	0.0193953	0.12842	0.540776	-0.378386	0.224209	0.0252023	0.0132564	0.999981	0.258468	0.0248279	0.121554	0.0048014	-0.281588	0.137415	0.0915587	0.00996636	0.546037	0.639252	0.0179393	0.129478	0.0998924	-0.333664	0.578929	0.0440088	0.0207878	0.999744	0.344228	0.0360787	0.108702	-0.0397953	-0.336037	0.846464	0.043333	0.0230357	0.977801	0.343463	0.0386267	0.105702	0.12626	-0.226305	0.45132	0.206323	0.0382171	0.921557	0.689438	0.0604903	0.0915624	0.00930892	-0.33292	0.94794	0.0458667	0.0233272	0.999906	0.361284	0.0401477	0.105333	0.103952	-0.30697	0.494937	0.0707231	0.0195742	0.988904	0.462608	0.0340205	0.110447	0.100376	-0.306895	0.527199	0.0722096	0.0200732	0.996984	0.502455	0.0347428	0.109718	0.110907	-0.31115	0.486026	0.0646969	0.0194287	0.987465	0.461482	0.0338667	0.110663	0.225997	-0.303731	0.375846	0.0711604	0.0173269	0.690129	0.451667	0.0295084	0.113959	0.104139	-0.308562	0.499581	0.0695602	0.0208373	0.75757	0.446	0.0342017	0.109887	0.0870565	-0.0200675	-0.330875	-0.337934	0.488956	0.897956	0.0468979	0.0493943	0.0206556	0.0246139	0.838703	0.983273	0.346435	0.358083	0.0350572	0.0409332	0.110145	0.104954	0.107402	-0.310568	0.447793	0.065579	0.0199026	0.99979	0.42783	0.034918	0.111234	0.364013	-0.307659	0.268034	0.065383	0.0155037	0.574387	0.416296	0.0265599	0.118477	0.0271535	-0.328405	0.847202	0.0511333	0.0244224	0.99987	0.359176	0.0418251	0.105187	0.0364404	-0.1871	39.162	-0.328801	-0.333384	-0.293558	0.910083	0.986169	0.16064	0.0537429	0.0521007	0.0785063	0.0246482	0.0247643	0.0116222	0.991511	0.999765	0.477672	0.338021	0.423606	0.474141	0.0412309	0.041866	0.0207652	0.104913	0.104772	0.12666	0.353252	-0.267381	0.178397	0.118655	0.0123584	0.999172	0.575306	0.0230941	0.12493	0.296832	-0.319376	0.311207	0.0547996	0.0167543	0.722305	0.387678	0.0291854	0.116243	-0.0200675	-0.337934	0.897956	0.0493943	0.0246139	0.983273	0.358083	0.0409332	0.104954	-0.1871	-0.333384	0.986169	0.0521007	0.0247643	0.999765	0.423606	0.041866	0.104772	39.162	-0.293558	0.16064	0.0785063	0.0116222	0.477672	0.474141	0.0207652	0.12666	0.32296	-0.300438	0.260364	0.0733219	0.0152657	0.552826	0.4448	0.0261264	0.118921	0.00654239	-0.291533	3.28734240985049e-05	0.0509181	1.6850144925966e-05	0.000122465	0.328117	3.471129854749e-05	0.277786
ENSG00000277738		novel transcript	lncRNA	NA	-0.000547534	0.0875626	0.874233	0.638721	0.954408	0.986177	0.897921	0.958195	-0.0594947	0.0100378	0.0668631	0.381702	0.71889	0.897452	0.9999	0.932505	0.909472	-0.049798	2.50739	0.0276464	0.208493	0.913335	0.669705	0.575257	0.964393	0.695546	-0.0277873	-6.17132e-05	0.0842371	0.973485	0.650429	0.955867	0.980033	0.888303	0.957202	-0.05981	0.000180545	0.0848158	0.986701	0.648505	0.955917	0.998906	0.909356	0.959792	-0.0598208	-0.430691	0.119967	0.393386	0.526542	0.900786	0.999981	0.854537	0.91392	-0.0502775	-0.00759785	0.00170452	0.0364935	0.992636	0.471341	0.311357	0.999902	0.515248	-0.00377894	0.0528957	0.0847537	0.795242	0.647756	0.95177	0.999744	0.911299	0.956505	-0.0589383	0.016545	0.0854522	0.943288	0.64588	0.955628	0.99295	0.909555	0.95978	-0.0597579	-0.11244	0.0989856	0.556865	0.62705	0.925594	0.94341	0.919213	0.934125	-0.0547745	-0.0632268	0.0774701	0.694972	0.677483	0.946137	0.999906	0.924008	0.95333	-0.0578022	0.117664	0.115152	0.494793	0.545458	0.923126	0.988904	0.888253	0.930686	-0.0537061	0.136155	0.121316	0.448222	0.525876	0.914158	0.996984	0.898497	0.923973	-0.0522796	0.0706638	0.0991307	0.695158	0.600161	0.94615	0.988465	0.915457	0.950808	-0.0578048	0.419278	0.14069	0.144832	0.452574	0.747874	0.49503	0.849593	0.768029	-0.0322037	0.129313	0.109414	0.456029	0.563468	0.930381	0.730005	0.891425	0.934784	-0.0555929	0.0845646	-0.0729856	0.0812141	0.0603966	0.55036	0.678303	0.661109	0.751837	0.944749	0.95656	0.860204	0.936668	0.913349	0.936578	0.948716	0.960113	-0.0582378	-0.0606982	-0.00404287	0.078612	0.979774	0.676694	0.966171	0.99979	0.928663	0.969246	-0.0629875	0.0949554	0.0859762	0.798048	0.646273	0.96269	0.916127	0.913599	0.965149	-0.062121	0.0704119	0.0905734	0.656791	0.628374	0.955024	0.99987	0.900844	0.960053	-0.0603594	-0.229602	-11.7703	-43.5872	0.0548976	0.0362067	0.0358834	0.526572	0.330935	0.165228	0.771612	0.848645	0.846991	0.941693	0.897642	0.793834	0.928881	0.999765	0.482137	0.935772	0.973852	0.969786	0.946881	0.91002	0.810387	-0.0576479	-0.0504324	-0.0375574	-0.0902559	0.0627567	0.761154	0.745626	0.96119	0.999172	0.95222	0.964853	-0.0617614	0.0791468	0.0829968	0.810889	0.655752	0.963142	0.94206	0.917819	0.965881	-0.0622308	-0.0729856	0.0603966	0.678303	0.751837	0.95656	0.936668	0.936578	0.960113	-0.0606982	-11.7703	0.0362067	0.330935	0.848645	0.897642	0.999765	0.973852	0.91002	-0.0504324	-43.5872	0.0358834	0.165228	0.846991	0.793834	0.482137	0.969786	0.810387	-0.0375574	0.266848	0.106099	0.409323	0.571952	0.920507	0.678812	0.890054	0.925354	-0.0539326	-0.000297184	0.0826646	0.874326	0.656636	0.954411	0.903687	0.888668	0.955651	-0.0594952
ENSG00000188916	INSYN2A	inhibitory synaptic factor 2A [Source:HGNC Symbol;Acc:HGNC:33859]	protein_coding	642938	-0.00271338	-0.0986288	0.497479	0.646926	0.197357	0.927718	0.90021	0.242683	0.0345085	-0.0190707	-0.0796654	0.149468	0.708805	0.11734	0.9999	0.929697	0.160217	0.0537124	3.13969	-0.452895	0.173208	0.125907	0.0710646	0.543337	0.419152	0.100749	0.0812602	0.0085468	-0.0641602	2.72299606487769e-05	0.739379	0.000259625	0.000105859	0.92193	0.000442731	0.219663	0.00195993	-0.110921	0.87579	0.606608	0.225448	0.991276	0.892397	0.274936	0.0292667	0.168775	-0.127211	0.773102	0.563361	0.221487	0.999981	0.868735	0.276838	0.0299742	0.00530689	-0.055454	0.210977	0.798851	0.13895	0.629513	0.978822	0.178346	0.0476635	-0.0999933	-0.113654	0.671643	0.596481	0.215092	0.999744	0.888551	0.266397	0.031137	-0.25263	-0.126479	0.346791	0.554904	0.17282	0.879959	0.871215	0.217526	0.0395905	0.00493843	-0.155998	0.982238	0.509553	0.216701	0.997393	0.875744	0.269545	0.031222	-0.0883117	-0.123297	0.636083	0.567506	0.212214	0.999906	0.881817	0.26576	0.031669	-0.131273	-0.147443	0.510637	0.503904	0.199043	0.988904	0.871459	0.2488	0.0341781	-0.027366	-0.12073	0.89543	0.586748	0.225935	0.996987	0.917171	0.277832	0.0291804	0.0746853	-0.097983	0.720553	0.654474	0.218498	0.988627	0.930942	0.269429	0.0305143	0.235879	-0.081789	0.480836	0.708496	0.195131	0.761418	0.940442	0.237505	0.0349481	0.0847245	-0.0954206	0.675253	0.665833	0.229679	0.857685	0.924553	0.270396	0.0288742	0.0616386	-0.145509	-0.113766	-0.153032	0.708691	0.477105	0.598498	0.490964	0.23217	0.207795	0.921358	0.881983	0.888546	0.830785	0.278199	0.253854	0.0284352	0.0328963	0.0703697	-0.100557	0.704564	0.646623	0.231879	0.99979	0.918237	0.284194	0.0284863	0.625617	-0.0720247	0.145036	0.737916	0.123987	0.442597	0.945558	0.158768	0.052382	0.0467376	-0.107669	0.800104	0.621492	0.237472	0.99987	0.89747	0.291875	0.0275125	-0.0255013	-13.041	15.5608	-0.117782	-0.162962	-0.0995041	0.951892	0.355017	0.672175	0.593896	0.461635	0.649619	0.241791	0.18648	0.229434	0.994606	0.999765	0.859681	0.871412	0.861646	0.924738	0.292363	0.236752	0.272357	0.0267724	0.0371441	0.0289176	0.501789	-0.0222754	0.144084	0.920181	0.123573	0.999172	0.989457	0.166556	0.0525023	0.214226	-0.105442	0.577741	0.626171	0.220552	0.853526	0.906752	0.266419	0.0305143	-0.145509	-0.153032	0.477105	0.490964	0.207795	0.881983	0.830785	0.253854	0.0328963	-13.041	-0.162962	0.355017	0.461635	0.18648	0.999765	0.861646	0.236752	0.0371441	15.5608	-0.0995041	0.672175	0.649619	0.229434	0.859681	0.924738	0.272357	0.0289176	0.399804	-0.075122	0.287687	0.730184	0.171038	0.579368	0.942679	0.209528	0.0404685	0.00849888	-0.0582224	3.88809402535751e-05	0.763802	0.000347249	0.000142047	0.929939	0.000579891	0.213077
ENSG00000279041		TEC	TEC	NA	-0.00305375	0.535199	0.288874	0.000830359	0.000366461	0.860943	0.0528332	0.00101243	0.211848	-0.00361309	0.525014	0.706717	0.0011079	0.000557541	0.9999	0.0684005	0.00153239	0.202162	-1.01038	0.586101	0.535984	0.00632011	0.00150512	0.801971	0.106312	0.00363543	0.202775	-0.00036833	0.516513	0.812225	0.00126658	0.000578087	0.85561	0.0621226	0.000933008	0.201317	-0.00132205	0.516995	0.883805	0.00126974	0.000586765	0.991505	0.0771519	0.00156335	0.200969	0.25067	0.498044	0.552464	0.00225866	0.00050959	0.999981	0.0860691	0.00142354	0.204254	-0.00287947	0.487219	0.347832	0.00265711	0.000406713	0.744764	0.197443	0.00105869	0.20946	0.0061724	0.518651	0.971083	0.00119555	0.000591782	0.999744	0.0721006	0.00159929	0.20077	0.0192395	0.519633	0.9211	0.00119774	0.00058965	0.988228	0.0743885	0.00157635	0.200855	0.102051	0.540061	0.523854	0.00208386	0.000862701	0.93743	0.133405	0.00222614	0.193976	-0.0907796	0.508407	0.49986	0.00150355	0.000487854	0.999906	0.0849317	0.00135681	0.205264	-0.22777	0.459476	0.111271	0.0042995	0.000199612	0.988904	0.15581	0.000603916	0.225543	-0.188406	0.467815	0.207508	0.00403413	0.000300323	0.996984	0.176757	0.000871604	0.216376	-0.114077	0.495162	0.448193	0.0022496	0.000463523	0.987465	0.125821	0.0012845	0.206448	-0.336079	0.473667	0.161941	0.00319209	0.000256417	0.514246	0.12772	0.000724177	0.219943	-0.232002	0.467453	0.108492	0.00366782	0.000204567	0.404256	0.133414	0.000592954	0.227404	-0.135631	0.0653856	0.518383	0.538285	0.251897	0.657637	0.00116041	0.00114782	0.000352491	0.000567779	0.728036	0.92946	0.0668796	0.0709659	0.000992546	0.00152542	0.21503	0.203929	-0.0701985	0.506757	0.599285	0.00183664	0.000548862	0.99979	0.0929658	0.00150774	0.204727	-0.421608	0.492221	0.173034	0.00208934	0.000279059	0.473891	0.0951223	0.000781751	0.220379	0.0276346	0.525588	0.835326	0.00119933	0.000605969	0.99987	0.0640942	0.00166028	0.202394	0.365312	-16.5636	-47.7937	0.560277	0.460374	0.473455	0.227998	0.100883	0.0683658	0.000610504	0.00434722	0.00289757	0.000331863	0.000194596	0.000148044	0.871658	0.999765	0.36962	0.041375	0.16596	0.127959	0.000945984	0.000593052	0.000442685	0.216416	0.228525	0.234617	0.0564436	0.531657	0.820682	0.00150042	0.000603872	0.999172	0.110068	0.0016398	0.202476	-0.498307	0.498858	0.0695345	0.00157088	0.000149847	0.607038	0.0832372	0.000459569	0.234349	0.0653856	0.538285	0.657637	0.00114782	0.000567779	0.92946	0.0709659	0.00152542	0.203929	-16.5636	0.460374	0.100883	0.00434722	0.000194596	0.999765	0.16596	0.000593052	0.228525	-47.7937	0.473455	0.0683658	0.00289757	0.000148044	0.36962	0.127959	0.000442685	0.234617	-0.414424	0.479826	0.124487	0.00272591	0.000224598	0.407689	0.111086	0.000641014	0.225301	-0.000956656	0.512427	0.541683	0.00135574	0.000505373	0.619892	0.0648447	0.000821276	0.204446
ENSG00000180509	KCNE1	potassium voltage-gated channel subfamily E regulatory subunit 1 [Source:HGNC Symbol;Acc:HGNC:6240]	protein_coding	3753	0.00750096	0.303972	0.0682349	0.168361	0.0218525	0.648444	0.57494	0.0364751	0.107246	0.0218105	0.306142	0.111663	0.16781	0.0294733	0.9999	0.590394	0.0489951	0.0983921	0.656345	0.408955	0.771667	0.161061	0.0738154	0.916242	0.467597	0.104122	0.0798322	0.00528249	0.375066	0.015909	0.0843048	0.00831902	0.0303143	0.403879	0.0111646	0.134413	0.00301004	0.348392	0.817046	0.12151	0.0723056	0.989157	0.523028	0.103637	0.0702192	-0.334236	0.372117	0.581917	0.105337	0.0662337	0.999981	0.481257	0.0986159	0.0730979	-0.00442743	0.296364	0.315429	0.193172	0.0515262	0.719516	0.774848	0.0751422	0.081176	-0.473174	0.343221	0.0506005	0.117486	0.0180823	0.999744	0.513323	0.0319697	0.112734	-0.0792077	0.340548	0.776761	0.129753	0.0716284	0.967741	0.534039	0.101859	0.0705296	-0.142945	0.421955	0.530801	0.0848017	0.0403804	0.93896	0.525584	0.0634462	0.0898463	-0.022565	0.342123	0.90731	0.129171	0.0733236	0.999906	0.54442	0.107298	0.0697575	0.273996	0.415827	0.183977	0.069477	0.0391273	0.988904	0.459485	0.0616636	0.08978	0.0419397	0.355977	0.846083	0.124851	0.0727075	0.996984	0.602347	0.105096	0.0700363	0.0636864	0.357767	0.76883	0.117964	0.0714784	0.991482	0.571565	0.103276	0.0705987	0.328646	0.388636	0.343302	0.0888402	0.0535987	0.666923	0.491076	0.0780279	0.0799225	0.168375	0.391781	0.416929	0.0860748	0.0644659	0.703727	0.481732	0.0903339	0.0748544	0.133249	-0.0505471	0.355547	0.339567	0.431011	0.810258	0.110616	0.140018	0.0653574	0.0795872	0.811989	0.966289	0.493984	0.547598	0.0938718	0.111779	0.0744021	0.0678306	0.239658	0.402138	0.20664	0.0743582	0.0460958	0.99979	0.44684	0.0716179	0.0856808	0.628636	0.395998	0.154127	0.0762415	0.0393129	0.451882	0.44404	0.0589697	0.0906825	0.0564828	0.361686	0.765761	0.108914	0.0787319	0.99987	0.490473	0.114145	0.0681953	-0.245781	9.99905	5.57681	0.326482	0.389491	0.358333	0.57097	0.490482	0.882686	0.151665	0.0898438	0.114191	0.0726048	0.0687758	0.0805837	0.940883	0.999765	0.953588	0.527066	0.516938	0.54231	0.104015	0.100682	0.110479	0.0709141	0.0727168	0.0674099	-0.0821698	0.337566	0.817044	0.147196	0.0797012	0.999172	0.617354	0.114489	0.0677822	0.124852	0.358362	0.75228	0.110072	0.0784351	0.921719	0.511425	0.109783	0.0683227	-0.0505471	0.339567	0.810258	0.140018	0.0795872	0.966289	0.547598	0.111779	0.0678306	9.99905	0.389491	0.490482	0.0898438	0.0687758	0.999765	0.516938	0.100682	0.0727168	5.57681	0.358333	0.882686	0.114191	0.0805837	0.953588	0.54231	0.110479	0.0674099	0.459004	0.398606	0.2343	0.0770877	0.0492047	0.528096	0.455133	0.0713715	0.0836056	0.0056905	0.381575	0.0100904	0.0778309	0.00603457	0.0200746	0.3888	0.00827825	0.143035
ENSG00000120215	MLANA	melan-A [Source:HGNC Symbol;Acc:HGNC:7124]	protein_coding	2315	0.00225513	0.123192	0.27699	0.270459	1.17271966695417e-28	0.854653	0.684541	9.17278398144681e-27	0.816473	0.00130828	0.133116	0.850085	0.237745	2.07263628025065e-28	0.9999	0.672083	1.62117558071034e-26	0.813842	1.63457	-0.0164594	0.169425	0.913436	2.26708007784176e-25	0.540322	0.964393	1.67265489714807e-23	0.82396	-0.00165957	0.125875	0.134799	0.255526	6.94341213152222e-29	0.194441	0.639537	4.81548776028171e-27	0.818862	0.000542711	0.136098	0.93365	0.226023	2.10250144363015e-28	0.994856	0.657312	1.58495090710757e-26	0.813775	0.297159	0.111019	0.327506	0.330302	1.31019615792178e-28	0.999981	0.740938	1.03649966774603e-26	0.815964	-0.00040186	0.131042	0.856099	0.253041	2.07556261969277e-28	0.962737	0.824361	1.58183721118417e-26	0.813835	0.0515215	0.135584	0.67439	0.226085	1.93260754005006e-28	0.999744	0.655662	1.48925305475117e-26	0.814167	0.00855645	0.135871	0.951257	0.226577	2.10584105266489e-28	0.994259	0.654835	1.59905580079364e-26	0.813768	-0.223159	0.0858513	0.0505647	0.475354	9.13255634457567e-29	0.701422	0.863321	7.51035443894235e-27	0.821378	0.02542	0.13829	0.79342	0.21952	2.0390788653601e-28	0.999906	0.655328	1.56550091781115e-26	0.813918	0.0274498	0.142556	0.791542	0.216431	2.03778093599338e-28	0.991896	0.680735	1.53061625105698e-26	0.813921	-0.0219737	0.1295	0.839114	0.26341	2.06698495909021e-28	0.996984	0.758442	1.56146307714259e-26	0.813855	0.0107834	0.137645	0.920888	0.228654	2.09944029511927e-28	0.997713	0.710201	1.58264328913955e-26	0.813782	-0.319109	0.0927307	0.0641327	0.407125	3.84145600826212e-29	0.397245	0.82592	3.15910409912655e-27	0.821521	-0.115646	0.107515	0.269619	0.347008	2.65137665208865e-28	0.584338	0.784425	2.02810818468222e-26	0.816494	-0.0986484	0.115365	0.132252	0.164425	0.248148	0.277076	0.237002	0.154715	2.50408642169438e-28	2.7009931869221e-28	0.725027	0.823085	0.661088	0.568738	1.94935093182796e-26	2.10475146992888e-26	0.816759	0.816408	-0.0147594	0.131275	0.878427	0.251483	4.80180523963659e-28	0.99979	0.69709	3.60672779118696e-26	0.813714	-0.214316	0.119575	0.338599	0.290298	3.08214019446868e-28	0.636281	0.727703	2.29845909986076e-26	0.815794	0.0206337	0.137577	0.829701	0.22661	4.74756904354118e-28	0.99987	0.650565	3.57891019999702e-26	0.813768	-0.0301708	-2.7927	-38.4831	0.131091	0.124057	0.0958557	0.890756	0.703757	0.041459	0.254972	0.283966	0.388715	4.81263274478897e-28	4.52120356811217e-28	6.15385904511218e-29	0.988392	0.999765	0.322066	0.645194	0.76058	0.81824	3.61486053747579e-26	3.43314457803437e-26	5.18369195516616e-27	0.813704	0.813998	0.823153	0.00037677	0.134386	0.998327	0.253026	4.85793976720892e-28	0.999874	0.733825	3.71596672046135e-26	0.81366	-0.275628	0.121947	0.166008	0.274943	1.87242680872129e-28	0.639416	0.713343	1.45364597694982e-26	0.818103	0.115365	0.164425	0.277076	0.154715	2.7009931869221e-28	0.823085	0.568738	2.10475146992888e-26	0.816408	-2.7927	0.124057	0.703757	0.283966	4.52120356811217e-28	0.999765	0.76058	3.43314457803437e-26	0.813998	-38.4831	0.0958557	0.041459	0.388715	6.15385904511218e-29	0.322066	0.81824	5.18369195516616e-27	0.823153	-0.30151	0.1042	0.121392	0.354607	1.47454938234501e-28	0.403698	0.782077	1.14475650929367e-26	0.819199	-0.00192455	0.122943	0.0859083	0.264812	4.87121241133682e-29	0.131437	0.647028	3.4356083196703e-27	0.820459
ENSG00000259644		novel transcript	lncRNA	NA	0.00329627	0.0984201	0.353983	0.606861	0.0232087	0.891253	0.88765	0.0384275	0.105482	0.00755676	0.102955	0.52334	0.591781	0.0275149	0.9999	0.889768	0.0462456	0.100448	1.37201	0.05408	0.511064	0.839578	0.0390883	0.786995	0.93744	0.0602068	0.102894	0.00948971	0.170917	6.05818726879738e-08	0.285851	1.00212781717841e-07	4.67358710843895e-07	0.669225	3.06441378074866e-07	0.372024	0.00443333	0.121793	0.691155	0.525238	0.030205	0.976029	0.857886	0.0490016	0.0976559	-0.109147	0.125267	0.834135	0.52294	0.0315149	0.999981	0.852606	0.0521348	0.0963772	-0.000347064	0.112516	0.927142	0.565497	0.0319335	0.983694	0.936765	0.0495531	0.0959788	-0.106092	0.115978	0.613367	0.543868	0.0291258	0.999744	0.867704	0.0482477	0.0987477	-0.390543	0.0960038	0.100422	0.610601	0.0114297	0.818689	0.896358	0.0210532	0.125693	-0.167783	0.126705	0.394145	0.545176	0.0256744	0.904109	0.8902	0.0429959	0.103694	0.171323	0.135601	0.301249	0.477971	0.0214358	0.999906	0.840114	0.0373123	0.107808	0.11897	0.147201	0.503067	0.453694	0.0270934	0.988904	0.851703	0.0450119	0.100908	-0.0174744	0.111589	0.924899	0.572604	0.0319273	0.997591	0.91334	0.0517512	0.0959847	0.152992	0.147779	0.409674	0.447329	0.0248359	0.987465	0.857766	0.0418074	0.103487	-0.0884299	0.104471	0.766874	0.592798	0.0310026	0.910706	0.907628	0.0487374	0.0968715	0.241509	0.174436	0.17734	0.37094	0.0162078	0.489419	0.800263	0.0275348	0.1172	0.177085	-0.259211	0.12217	0.0508148	0.225787	0.152665	0.521841	0.794978	0.0185588	0.0148552	0.71335	0.792626	0.854538	0.94898	0.0319251	0.0265485	0.113276	0.119702	0.160427	0.15152	0.330119	0.435814	0.0226152	0.99979	0.828366	0.0389642	0.107471	0.178563	0.130748	0.642198	0.50047	0.0297928	0.837453	0.853943	0.0465011	0.0992092	0.182997	0.147388	0.263434	0.444627	0.0201602	0.99987	0.813228	0.0354868	0.110857	-0.0581242	-1.93862	20.5152	0.112252	0.111344	0.138969	0.877184	0.877526	0.530414	0.567961	0.573648	0.475668	0.032002	0.0320036	0.0278765	0.986057	0.999765	0.775148	0.8587	0.904182	0.865834	0.051619	0.052233	0.044093	0.0970311	0.0970296	0.101221	0.498134	0.21057	0.102614	0.287199	0.0116763	0.999172	0.764095	0.0219633	0.126529	-0.018663	0.117628	0.956578	0.542359	0.0322518	0.987329	0.871508	0.0511718	0.0967935	-0.259211	0.0508148	0.152665	0.794978	0.0148552	0.792626	0.94898	0.0265485	0.119702	-1.93862	0.111344	0.877526	0.573648	0.0320036	0.999765	0.904182	0.052233	0.0970296	20.5152	0.138969	0.530414	0.475668	0.0278765	0.775148	0.865834	0.044093	0.101221	0.060445	0.124503	0.85714	0.523904	0.0319007	0.943869	0.872656	0.0491977	0.0971279	0.00899235	0.174629	5.4621419773896e-07	0.288439	7.09163121041011e-07	3.1350434753536e-06	0.669738	1.84527862636059e-06	0.337981
ENSG00000135437	RDH5	retinol dehydrogenase 5 [Source:HGNC Symbol;Acc:HGNC:9940]	protein_coding	5959	0.000851647	-0.0123509	0.703824	0.91847	0.30292	0.961528	0.981737	0.350706	0.0169928	0.000278343	-0.00822241	0.970204	0.945765	0.315329	0.9999	0.989867	0.370813	0.0152435	-0.641768	0.0369372	0.609813	0.818566	0.235687	0.8421	0.928326	0.280854	0.0317548	-0.00312772	-0.0257315	0.00787382	0.823258	0.0299299	0.0162684	0.951331	0.0366825	0.0979307	0.00502362	-0.00150917	0.473352	0.989973	0.272553	0.95372	0.998804	0.322715	0.0214958	0.259786	-0.0290685	0.426959	0.812681	0.263445	0.999981	0.955755	0.320709	0.0229162	0.00205679	0.0147075	0.387509	0.904337	0.25467	0.768664	0.994208	0.30118	0.024319	0.080865	-0.007484	0.539901	0.950218	0.283643	0.999744	0.989964	0.337343	0.0198119	0.12022	-0.00148242	0.424029	0.990138	0.262828	0.895184	0.997479	0.311093	0.0230138	-0.272535	-0.0511975	0.025912	0.689905	0.0672532	0.656628	0.938077	0.0985609	0.0734582	-0.0116683	-0.00904516	0.911102	0.940273	0.314356	0.999906	0.989657	0.370983	0.0153789	-0.0966906	-0.0328434	0.386091	0.789559	0.254335	0.988904	0.960084	0.306268	0.0243733	0.0076014	-0.00568053	0.947984	0.963517	0.315077	0.997591	0.996515	0.368327	0.0152785	0.0274967	-0.0020736	0.81398	0.986494	0.310607	0.994321	0.997909	0.363674	0.0159035	-0.185133	-0.0325009	0.322067	0.789972	0.237632	0.65084	0.958647	0.281648	0.0271485	-0.237413	-0.0676027	0.0311849	0.569147	0.0729236	0.289334	0.893488	0.100433	0.0707678	-0.153723	0.175605	-0.0157974	0.0332493	0.0889325	0.118197	0.892804	0.783689	0.132062	0.152992	0.673189	0.786567	0.976653	0.945274	0.171505	0.195417	0.0500976	0.0446753	-0.0195806	-0.0166159	0.848613	0.890952	0.316034	0.99979	0.979639	0.37007	0.0153395	-0.362381	-0.0375067	0.126316	0.752146	0.158179	0.419562	0.947683	0.196392	0.0434266	-0.0503378	-0.0205372	0.621398	0.864412	0.298129	0.99987	0.969155	0.353938	0.0179058	0.106223	3.09967	-16.8722	-0.00122491	-0.0011948	-0.0294438	0.649021	0.69136	0.405537	0.991975	0.992227	0.807077	0.301246	0.305483	0.262065	0.955402	0.999765	0.689253	0.998837	0.99888	0.963945	0.352615	0.360331	0.305453	0.0174514	0.0168392	0.0234236	-0.256192	-0.0599512	0.177503	0.626403	0.186383	0.999172	0.921938	0.236284	0.0371642	-0.391538	-0.0301522	0.06292	0.796951	0.109464	0.607038	0.959933	0.145938	0.0568253	0.175605	0.0332493	0.118197	0.783689	0.152992	0.786567	0.945274	0.195417	0.0446753	3.09967	-0.0011948	0.69136	0.992227	0.305483	0.999765	0.99888	0.360331	0.0168392	-16.8722	-0.0294438	0.405537	0.807077	0.262065	0.689253	0.963945	0.305453	0.0234236	-0.403968	-0.0529312	0.0498854	0.654678	0.0960449	0.303234	0.920976	0.127014	0.0614006	-0.00332257	-0.029282	0.00517566	0.798545	0.0225311	0.0110935	0.941431	0.0281466	0.106351
ENSG00000269378	ITGB1P1	integrin subunit beta 1 pseudogene 1 [Source:HGNC Symbol;Acc:HGNC:3781]	processed_pseudogene	NA	-0.00223193	-0.00173173	0.3129	0.988369	3.61237615450841e-11	0.870207	0.998064	3.73368595482871e-10	0.490576	-0.00488466	-0.00521237	0.507284	0.965159	4.760141644548e-11	0.9999	0.9937	4.91999538283486e-10	0.486901	0.0734865	-0.0274979	0.954899	0.86884	3.02462340311945e-09	0.985965	0.948397	2.62537816125587e-08	0.474665	0.000720538	-0.00969299	0.544665	0.935011	4.92795616446047e-11	0.622825	0.985364	2.8067630976667e-10	0.486437	-0.0118787	-0.0285513	0.0843793	0.807354	1.41686588495199e-11	0.85889	0.955561	1.55563649616417e-10	0.50283	-0.284009	0.00948752	0.380117	0.937662	4.06600084115428e-11	0.999981	0.986848	4.29863889741138e-10	0.489004	-0.00127153	-0.0277114	0.589965	0.819589	5.11106512260913e-11	0.872659	0.980409	5.10272653267781e-10	0.485949	0.145317	-0.0133963	0.264549	0.909636	3.24260018233543e-11	0.999744	0.98147	3.42464666972949e-10	0.492007	0.0180428	-0.0129021	0.903717	0.913798	5.82864112309447e-11	0.984663	0.981769	5.87267347249896e-10	0.484185	0.0885208	-0.0439479	0.46818	0.734858	5.19004054303255e-11	0.923576	0.946782	5.37233748946942e-10	0.489897	-0.0440836	-0.0188056	0.66987	0.874837	5.38260350165456e-11	0.999906	0.972425	5.50592175297073e-10	0.485254	-0.113296	-0.0432653	0.304486	0.722028	3.5508026433497e-11	0.988904	0.944538	3.72932861168773e-10	0.490804	-0.234647	-0.0771293	0.0392845	0.520031	7.71713247895516e-12	0.996984	0.896643	8.86107386076937e-11	0.510612	-0.207789	-0.0565905	0.0696396	0.634198	1.21990979408405e-11	0.987465	0.926848	1.35802264182519e-10	0.504759	-0.259228	-0.0485236	0.160041	0.686167	2.28971165617851e-11	0.51327	0.935043	2.37367915886647e-10	0.496587	0.0165449	-0.00522512	0.88117	0.96553	5.75456483294468e-11	0.954827	0.991753	5.72594337227389e-10	0.488505	-0.00697364	-0.146275	-0.00920535	-0.0472356	0.938433	0.189679	0.937917	0.695041	5.79965560624109e-11	2.56032368876048e-11	0.98687	0.800795	0.985539	0.91886	5.891974342942e-10	2.77159701708379e-10	0.4884	0.499312	-0.0506232	-0.0194899	0.617917	0.870802	5.16584199149801e-11	0.99979	0.976973	5.3892911420046e-10	0.48996	-0.156428	-0.0198189	0.507592	0.867693	4.71801724535725e-11	0.756261	0.973587	4.76177050339084e-10	0.491179	-0.0214774	-0.0124539	0.831561	0.916801	5.69212498206182e-11	0.99987	0.981828	5.90969822239412e-10	0.488653	-0.258675	-0.502994	-4.99552	-0.0367151	-0.0109072	-0.014052	0.261372	0.948143	0.803941	0.759272	0.928493	0.90665	3.18698931144741e-11	5.80445462809611e-11	5.64784934778457e-11	0.874874	0.999765	0.922552	0.931836	0.987264	0.983666	3.4039270849063e-10	5.99045054524641e-10	5.6795144287098e-10	0.496416	0.488389	0.488758	-0.134206	-0.033874	0.477361	0.782804	4.57217387441068e-11	0.999172	0.960263	4.81176781138031e-10	0.4916	-0.205326	-0.0182737	0.328389	0.876775	3.68842698088704e-11	0.728288	0.975231	3.86217472392229e-10	0.494472	-0.146275	-0.0472356	0.189679	0.695041	2.56032368876048e-11	0.800795	0.91886	2.77159701708379e-10	0.499312	-0.502994	-0.0109072	0.948143	0.928493	5.80445462809611e-11	0.999765	0.987264	5.99045054524641e-10	0.488389	-4.99552	-0.014052	0.803941	0.90665	5.64784934778457e-11	0.922552	0.983666	5.6795144287098e-10	0.488758	-0.16308	-0.0253484	0.428625	0.832018	4.31448339536382e-11	0.693584	0.966321	4.37461703333039e-10	0.492378	0.000199872	-0.0125434	0.868263	0.916182	5.79299592248259e-11	0.899341	0.980358	3.11928243175913e-10	0.484267
ENSG00000236882	LINC01554	long intergenic non-protein coding RNA 1554 [Source:HGNC Symbol;Acc:HGNC:24687]	lncRNA	202299	0.00224894	0.149966	0.435871	0.335391	0.0263133	0.914856	0.739688	0.0428283	0.101776	0.00912675	0.146047	0.341127	0.347631	0.0235075	0.9999	0.76422	0.0403445	0.105107	5.27465	-0.21435	0.00151563	0.298688	0.00118968	0.308389	0.614926	0.00295744	0.209177	0.000837157	0.166985	0.58928	0.283063	0.0296162	0.663199	0.667734	0.0363301	0.098247	0.00105611	0.163475	0.907137	0.294517	0.032843	0.992714	0.722989	0.0526404	0.0951291	-0.454196	0.199472	0.280928	0.208214	0.0213297	0.999981	0.624221	0.0373149	0.107952	-0.00258386	0.133978	0.40019	0.397282	0.0253357	0.777204	0.891616	0.0405363	0.102898	0.347803	0.163228	0.0386288	0.281317	0.00632019	0.999744	0.709778	0.0128667	0.141805	0.0754191	0.166086	0.697927	0.286281	0.0312125	0.955333	0.712874	0.05004	0.0966681	-0.29612	0.0719674	0.0617234	0.666557	0.0109432	0.714674	0.932144	0.0206348	0.128347	0.0779722	0.17095	0.562705	0.273226	0.0291381	0.999906	0.713423	0.0486249	0.098735	0.125871	0.194858	0.381834	0.221745	0.0247969	0.988904	0.685445	0.0416942	0.103533	-0.0216166	0.156336	0.885662	0.330604	0.032757	0.996987	0.808504	0.0528983	0.0952086	0.0969959	0.182123	0.519565	0.250067	0.0282822	0.987465	0.728794	0.0466905	0.099627	-0.289874	0.123383	0.228818	0.432675	0.0191296	0.576987	0.838384	0.0321003	0.111112	0.0417951	0.171244	0.774844	0.284988	0.0340098	0.905372	0.731311	0.0521104	0.0951668	-0.0171936	-0.0028193	0.161199	0.160822	0.885318	0.984808	0.303179	0.318609	0.0347866	0.0350505	0.972454	0.99705	0.72328	0.725907	0.054722	0.0553791	0.094472	0.0942392	0.0278654	0.1673	0.835381	0.292633	0.0344998	0.99979	0.735175	0.0559385	0.0947269	-0.181746	0.149057	0.559998	0.344297	0.0309029	0.789384	0.768569	0.0479682	0.0980971	0.0463154	0.168878	0.728246	0.284839	0.033523	0.99987	0.707419	0.0548246	0.0956095	-0.262825	-6.20395	-35.4418	0.133459	0.138768	0.126137	0.388217	0.543032	0.179864	0.401331	0.387222	0.421198	0.026559	0.0305566	0.0177951	0.898853	0.999765	0.498192	0.764882	0.825297	0.838443	0.0439502	0.0501586	0.0300256	0.102678	0.0984401	0.114498	-0.0751765	0.147658	0.76338	0.365167	0.033899	0.999172	0.812497	0.0548938	0.095267	-0.184047	0.153299	0.507708	0.327546	0.0297818	0.81953	0.754128	0.0477859	0.0992204	-0.0028193	0.160822	0.984808	0.318609	0.0350505	0.99705	0.725907	0.0553791	0.0942392	-6.20395	0.138768	0.543032	0.387222	0.0305566	0.999765	0.825297	0.0501586	0.0984401	-35.4418	0.126137	0.179864	0.421198	0.0177951	0.498192	0.838443	0.0300256	0.114498	-0.246622	0.136925	0.364342	0.386005	0.0257877	0.642322	0.805695	0.0409884	0.103562	0.000751138	0.167039	0.632252	0.283331	0.0303144	0.702161	0.664149	0.0371078	0.0975472
ENSG00000255320		novel transcript	lncRNA	NA	0.00131053	-0.0618135	0.696523	0.732773	0.38353	0.96058	0.931667	0.430243	0.00636299	-0.0019268	-0.0513008	0.863123	0.777223	0.395982	0.9999	0.950745	0.450325	0.00485115	1.72906	-0.0756027	0.366898	0.757567	0.43644	0.697905	0.900827	0.478375	0.000305537	8.46546492826396e-05	-0.0542167	0.962579	0.763985	0.398817	0.972038	0.93043	0.414785	0.00451089	0.00616261	-0.0470717	0.557805	0.794088	0.364573	0.960519	0.952156	0.414838	0.00872271	-0.523063	-0.0117418	0.285506	0.948949	0.292569	0.999981	0.989318	0.350059	0.0184904	0.00436425	-0.00709268	0.220465	0.969031	0.263689	0.638915	0.998514	0.310857	0.0228777	0.147826	-0.0542528	0.454788	0.76266	0.344027	0.999744	0.944349	0.396952	0.0113687	-0.243822	-0.0673765	0.278924	0.7072	0.289944	0.86454	0.928663	0.338452	0.018876	-0.199377	-0.0635613	0.282632	0.746896	0.28917	0.871406	0.949447	0.343029	0.01923	-0.0614708	-0.0616283	0.694833	0.733459	0.38335	0.999906	0.940753	0.439738	0.00638508	-0.0540398	-0.0687393	0.747227	0.710775	0.388407	0.990673	0.941261	0.439769	0.0057674	-0.0878632	-0.0784026	0.614882	0.673536	0.373446	0.996984	0.94017	0.425983	0.00760902	-0.00896305	-0.056548	0.959226	0.758403	0.398774	0.997914	0.957543	0.450551	0.00451599	-0.155754	-0.0755432	0.579418	0.68116	0.368123	0.815463	0.933726	0.41154	0.0082751	-0.00174901	-0.0576595	0.991775	0.755808	0.390136	0.99859	0.946185	0.429901	0.00563641	0.0989003	-0.272911	-0.0551852	-0.128481	0.474111	0.109452	0.759968	0.484781	0.340236	0.186359	0.833209	0.782323	0.942746	0.82823	0.386616	0.231347	0.012023	0.0371693	0.0128435	-0.0546079	0.934248	0.766625	0.389454	0.99979	0.95504	0.44235	0.00572021	0.0344497	-0.0548847	0.924257	0.764091	0.389227	0.971659	0.949447	0.428638	0.00574813	0.0843946	-0.0439158	0.585259	0.809805	0.360578	0.99987	0.955805	0.41566	0.00935296	0.162204	-6.17677	44.3045	-0.0399126	-0.0799446	-0.0129757	0.646975	0.602009	0.148289	0.829038	0.667473	0.942957	0.369162	0.363082	0.215569	0.954161	0.999765	0.465133	0.953986	0.931534	0.990345	0.418617	0.417733	0.257958	0.00825488	0.009031	0.0314318	0.0819267	-0.042106	0.777472	0.823553	0.382066	0.999172	0.970283	0.435266	0.00663357	-0.360076	-0.073413	0.263022	0.684013	0.27632	0.692134	0.927319	0.323529	0.0211813	-0.272911	-0.128481	0.109452	0.484781	0.186359	0.782323	0.82823	0.231347	0.0371693	-6.17677	-0.0799446	0.602009	0.667473	0.363082	0.999765	0.931534	0.417733	0.009031	44.3045	-0.0129757	0.148289	0.942957	0.215569	0.465133	0.990345	0.257958	0.0314318	-0.224065	-0.0796345	0.478164	0.664128	0.341103	0.733191	0.925079	0.381559	0.0119071	-0.000407926	-0.0573499	0.8232	0.750842	0.393909	0.864414	0.926322	0.41005	0.00510083
ENSG00000226054	MEMO1P1	mediator of cell motility 1 pseudogene 1 [Source:HGNC Symbol;Acc:HGNC:23274]	processed_pseudogene	NA	0.000134424	0.240535	0.972942	0.261866	4.39624166671271e-05	0.998554	0.677594	0.000152244	0.258135	-0.00342454	0.247313	0.794905	0.248981	4.26920278652704e-05	0.9999	0.683347	0.000152437	0.258747	3.44911	-0.0613379	0.125066	0.830045	8.83092563886549e-06	0.499735	0.933055	3.912973544101e-05	0.326884	0.0109578	0.304329	1.38696477974442e-08	0.0835572	1.43167724835446e-11	1.29753548594256e-07	0.401764	8.99651973097640e-11	0.502695	-0.012326	0.225999	0.31905	0.287438	2.83469843606623e-05	0.929235	0.716301	0.00010293	0.267218	-0.25121	0.261898	0.664417	0.230562	4.04769629080185e-05	0.999981	0.647901	0.000146032	0.259857	-0.00239782	0.215106	0.569377	0.322917	3.81237018047598e-05	0.864263	0.859157	0.00012673	0.261102	-0.0986195	0.240963	0.672668	0.258099	4.0650879090658e-05	0.999744	0.686337	0.000145164	0.259768	-0.314495	0.224919	0.235811	0.288271	2.36014607691467e-05	0.849397	0.715322	8.84459641143491e-05	0.270965	0.018192	0.296518	0.933901	0.206518	4.36098960181684e-05	0.993157	0.68971	0.000154547	0.261002	0.227785	0.266923	0.215559	0.209066	2.22935995954063e-05	0.999906	0.645375	8.48282065073196e-05	0.272125	0.15151	0.280615	0.44269	0.199861	3.38976100062627e-05	0.988904	0.66347	0.000122083	0.263536	-0.0251916	0.23447	0.902684	0.287322	4.36954392646379e-05	0.996987	0.778591	0.000153336	0.258263	0.068198	0.255295	0.741338	0.240396	4.1918978897159e-05	0.989624	0.719698	0.000148504	0.259128	0.0577024	0.248985	0.861848	0.253153	4.34006731041895e-05	0.947765	0.716221	0.000146996	0.258404	0.337199	0.326298	0.0866527	0.128373	1.34438655878799e-05	0.377674	0.5564	5.15030505287108e-05	0.285207	0.0526977	-0.00774771	0.249254	0.246129	0.744913	0.969287	0.241628	0.2618	4.72575823281731e-05	4.94839798591137e-05	0.93134	0.994665	0.665164	0.682584	0.00016401	0.000171737	0.259308	0.258335	0.0974182	0.268223	0.592679	0.214371	4.36419340684448e-05	0.99979	0.663121	0.000156204	0.260986	0.484644	0.281486	0.251342	0.187287	2.76643959337138e-05	0.559879	0.622983	9.79219839736048e-05	0.270496	0.0979669	0.263635	0.588463	0.219294	4.35154745949427e-05	0.99987	0.642073	0.000156912	0.261047	-0.703626	10.6664	21.5228	0.172925	0.287334	0.269662	0.0870122	0.441309	0.550798	0.417189	0.188465	0.211225	1.34841004876617e-05	3.81099404193546e-05	4.23187132271527e-05	0.855786	0.999765	0.788173	0.774105	0.667389	0.679682	5.33669763641409e-05	0.000137492	0.000144547	0.285147	0.263832	0.261634	0.0131482	0.250582	0.969105	0.259104	4.94835950274169e-05	0.999172	0.739321	0.00017459	0.258335	0.272506	0.26038	0.47039	0.221643	3.93396424020714e-05	0.800623	0.663143	0.000138237	0.263166	-0.00774771	0.246129	0.969287	0.2618	4.94839798591137e-05	0.994665	0.682584	0.000171737	0.258335	10.6664	0.287334	0.441309	0.188465	3.81099404193546e-05	0.999765	0.667389	0.000137492	0.263832	21.5228	0.269662	0.550798	0.211225	4.23187132271527e-05	0.788173	0.679682	0.000144547	0.261634	0.332322	0.281345	0.368463	0.191361	3.46363480601025e-05	0.645752	0.635924	0.00012009	0.265829	0.0112979	0.314546	6.35850815320169e-09	0.0713764	6.9327136649815e-12	6.12193987207378e-08	0.377501	4.42867794023964e-11	0.511971
ENSG00000176601	MAP3K19	mitogen-activated protein kinase kinase kinase 19 [Source:HGNC Symbol;Acc:HGNC:26249]	protein_coding	80122	-0.00194237	-0.403788	0.617168	0.0563602	0.0602622	0.947914	0.367292	0.0874104	0.076165	0.00309765	-0.419796	0.810624	0.0479151	0.064517	0.9999	0.360444	0.0960667	0.0739538	3.11697	-0.618651	0.159714	0.0310225	0.0419221	0.530277	0.219991	0.0639559	0.100436	0.0106393	-0.353094	2.1192143939736e-08	0.0425071	9.79278558798351e-08	1.87467579426083e-07	0.302338	2.9971858920798e-07	0.372412	0.00896422	-0.403223	0.460833	0.0556611	0.0542579	0.95181	0.379403	0.0809008	0.0795328	0.591204	-0.462884	0.296762	0.0315456	0.0445681	0.999981	0.287112	0.0701574	0.0857413	0.00669561	-0.34128	0.102908	0.106647	0.024899	0.486835	0.66714	0.0399297	0.103412	-0.253771	-0.415099	0.266314	0.0474754	0.0422446	0.999744	0.356083	0.0662702	0.0874086	-0.0748278	-0.418214	0.77466	0.047867	0.0639595	0.967567	0.35773	0.0926506	0.0742361	0.0388074	-0.346635	0.856767	0.132726	0.104562	0.986241	0.600665	0.143816	0.0584382	0.132497	-0.3994	0.464251	0.0585144	0.0544185	0.999906	0.398321	0.0830569	0.0794386	0.24542	-0.350584	0.203625	0.101557	0.0367419	0.988904	0.526655	0.0584086	0.0917123	0.180325	-0.365687	0.371242	0.0909602	0.0494913	0.996984	0.54072	0.0753928	0.0824511	0.215654	-0.369956	0.28591	0.0825544	0.043763	0.987465	0.509074	0.0677732	0.08631	0.316791	-0.371939	0.328835	0.081806	0.0468104	0.65555	0.47824	0.0694181	0.0842044	0.432559	-0.319307	0.0246411	0.125698	0.00993409	0.277379	0.552644	0.0180435	0.131043	0.279668	-0.332773	-0.413703	-0.506404	0.0766614	0.0901224	0.0460122	0.018502	0.0208545	0.023037	0.667175	0.782323	0.343375	0.236023	0.0353309	0.0386601	0.109863	0.106923	0.135802	-0.391573	0.448403	0.0666925	0.0538068	0.99979	0.430799	0.0817874	0.0807387	0.511395	-0.384379	0.218663	0.0684608	0.0382621	0.525953	0.424357	0.0576078	0.0915258	0.0554895	-0.410784	0.755752	0.0538454	0.0637998	0.99987	0.368019	0.0952237	0.0751959	-0.488199	4.42161	50.5165	-0.471749	-0.403311	-0.369067	0.23	0.746181	0.152818	0.027964	0.0630403	0.080446	0.0392913	0.0636192	0.0314414	0.871737	0.999765	0.47137	0.25392	0.450961	0.478815	0.0615409	0.0942778	0.0490124	0.0906996	0.0752891	0.0975706	0.461629	-0.334199	0.164692	0.1231	0.0327936	0.999172	0.582626	0.0533304	0.0962838	0.505725	-0.396859	0.171838	0.0580436	0.0335786	0.64338	0.395932	0.052923	0.0955586	-0.332773	-0.506404	0.0901224	0.018502	0.023037	0.782323	0.236023	0.0386601	0.106923	4.42161	-0.403311	0.746181	0.0630403	0.0636192	0.999765	0.450961	0.0942778	0.0752891	50.5165	-0.369067	0.152818	0.080446	0.0314414	0.47137	0.478815	0.0490124	0.0975706	0.506838	-0.368929	0.162082	0.0809363	0.0325017	0.451911	0.462672	0.0500125	0.0965575	0.0105851	-0.345667	4.09341644125675e-08	0.0487682	1.76727052584265e-07	3.13346661062501e-07	0.321302	5.08713759832349e-07	0.362378
ENSG00000271971		novel transcript, antisense to FAM92A1	lncRNA	NA	-0.00354385	-0.0634151	0.164401	0.642488	0.442887	0.782293	0.899266	0.487036	-0.000612619	0.00746353	-0.0958227	0.380182	0.486913	0.579837	0.9999	0.844115	0.625407	-0.0151751	-1.20198	-0.0653799	0.403658	0.722431	0.551306	0.724427	0.885473	0.586035	-0.0139596	-0.00252361	-0.0971643	0.0638284	0.471685	0.296758	0.102454	0.800087	0.313801	0.0178799	0.0149988	-0.0640647	0.0588889	0.634837	0.285692	0.821559	0.903078	0.336129	0.0195059	-0.263851	-0.0609687	0.480844	0.664364	0.613953	0.999981	0.908463	0.658822	-0.0186257	-0.0032009	-0.11756	0.238865	0.400221	0.5051	0.655132	0.892075	0.547407	-0.00742209	0.0381851	-0.0825238	0.800459	0.548566	0.668635	0.999744	0.869161	0.702785	-0.0241202	0.108724	-0.0769894	0.527717	0.575657	0.626308	0.917617	0.880865	0.659195	-0.0198685	0.23016	-0.106649	0.0986552	0.46929	0.305521	0.746787	0.860694	0.359377	0.0168338	-0.139145	-0.0983142	0.24254	0.473541	0.507635	0.999906	0.837937	0.557795	-0.00769131	0.10816	-0.0545489	0.396791	0.698557	0.586305	0.988904	0.938003	0.626763	-0.0158321	0.196217	-0.0297164	0.138339	0.832116	0.414512	0.996984	0.974612	0.466307	0.00265178	0.113112	-0.0593685	0.396557	0.670725	0.586216	0.987465	0.935268	0.627279	-0.0158231	0.0623686	-0.0742957	0.771224	0.59688	0.666021	0.912931	0.908321	0.692827	-0.0238573	-0.0707188	-0.104292	0.580474	0.455982	0.591163	0.806985	0.84503	0.621199	-0.0165123	-0.067607	0.217656	-0.0893172	-0.0310972	0.516995	0.090526	0.513139	0.82219	0.576943	0.313532	0.850553	0.782323	0.850409	0.95676	0.611631	0.361339	-0.0150504	0.0156921	0.0247412	-0.0828052	0.833241	0.551313	0.623917	0.99979	0.88425	0.662916	-0.0198567	-0.00854241	-0.0884904	0.975088	0.521988	0.629385	0.990222	0.864829	0.656259	-0.020413	-0.0558873	-0.0967357	0.632221	0.483298	0.600709	0.99987	0.833513	0.644312	-0.0174897	0.0261999	-12.2088	-47.9874	-0.0851017	-0.132752	-0.135862	0.92199	0.169942	0.0367171	0.542851	0.340857	0.315588	0.628298	0.408056	0.201723	0.992401	0.999765	0.31542	0.846315	0.80192	0.770673	0.665691	0.46179	0.243688	-0.0203025	0.00346471	0.0340703	0.037216	-0.0810216	0.864984	0.570247	0.625861	0.999172	0.902384	0.664662	-0.0200545	-0.185072	-0.0962081	0.446991	0.482174	0.557427	0.791574	0.846763	0.594242	-0.0130302	0.217656	-0.0310972	0.090526	0.82219	0.313532	0.782323	0.95676	0.361339	0.0156921	-12.2088	-0.132752	0.169942	0.340857	0.408056	0.999765	0.80192	0.46179	0.00346471	-47.9874	-0.135862	0.0367171	0.315588	0.201723	0.31542	0.770673	0.243688	0.0340703	-0.109156	-0.0988057	0.647472	0.476692	0.603208	0.841273	0.853679	0.631223	-0.0177452	-0.0022939	-0.0975193	0.0966764	0.472147	0.35764	0.145304	0.799047	0.374506	0.00960477
ENSG00000227885		novel transcript	lncRNA	124901333	-0.0017928	0.00474177	0.50956	0.97414	1.03337065283789e-09	0.929954	0.995823	8.54543314902429e-09	0.443843	-0.00985746	0.0124265	0.274287	0.93204	7.21574472889655e-10	0.9999	0.98687	6.24504096628210e-09	0.44907	-2.02936	0.149349	0.204427	0.46438	5.53700282928697e-08	0.571841	0.742994	3.93452461974538e-07	0.42573	-0.00250768	-0.0194163	0.0831817	0.892353	3.06841126621622e-10	0.128953	0.973048	1.4926669348818e-09	0.461295	-0.00427371	-0.0102769	0.615775	0.943914	1.1266771684407e-09	0.965398	0.987771	9.30962873970499e-09	0.442576	0.331102	-0.0321794	0.404383	0.82892	9.13848268799219e-10	0.999981	0.959472	7.86332799033769e-09	0.445638	0.00393686	0.0379646	0.17174	0.797039	5.24983500742034e-10	0.586545	0.978822	4.48207087256412e-09	0.453653	0.119425	-0.0046196	0.455805	0.974658	9.75889184604878e-10	0.999744	0.994179	8.25044712510731e-09	0.44468	-0.331709	-0.0222245	0.0670169	0.87669	2.59553337289248e-10	0.810671	0.971941	2.3674996649014e-09	0.463652	-0.00749002	0.00241145	0.960438	0.988034	1.71400290119841e-09	0.996248	0.998377	1.39520909085815e-08	0.44031	0.107482	0.00712318	0.396071	0.96108	9.03133697292624e-10	0.999906	0.995032	7.71054563228163e-09	0.44581	-0.0565023	-0.019659	0.677208	0.895711	1.16923882792818e-09	0.988904	0.98266	9.76603093290799e-09	0.442032	-0.0673643	-0.0231537	0.633817	0.87784	1.1400131370499e-09	0.996984	0.983673	9.54875737900975e-09	0.442404	-0.132224	-0.0321879	0.350312	0.827872	8.40514271452242e-10	0.987465	0.973548	7.18772705788547e-09	0.446856	-0.503134	-0.0723015	0.0248513	0.61706	1.16917415580005e-10	0.344951	0.914454	1.0879175977449e-09	0.474726	-0.0321888	-0.0116808	0.814956	0.938027	1.77331174387574e-09	0.925443	0.988212	1.41524833690367e-08	0.439801	-0.00535938	-0.045456	-0.00433305	-0.0160844	0.961905	0.744209	0.976466	0.915286	1.81773966860516e-09	1.73062183527218e-09	0.991106	0.952049	0.99515	0.979861	1.4761862429742e-08	1.41816927548928e-08	0.439431	0.440166	-0.0498137	-0.0144845	0.692973	0.922563	1.69076001171743e-09	0.99979	0.985286	1.39761433467592e-08	0.440513	-0.426628	-0.0335652	0.143788	0.81853	6.63377039799654e-10	0.441581	0.962134	5.66593706488982e-09	0.454283	0.0641818	0.00592284	0.608797	0.968068	1.60829247498728e-09	0.99987	0.993631	1.33795014932369e-08	0.441259	0.0819296	-8.2479	-36.5177	0.00453838	-0.0345197	-0.0407172	0.775508	0.38972	0.1416	0.975858	0.818434	0.781793	1.75125182956971e-09	1.28366543483444e-09	6.56032835904928e-10	0.972704	0.999765	0.456614	0.9936	0.968314	0.960105	1.42720507505003e-08	1.07606539231125e-08	5.59861328295239e-09	0.439989	0.444608	0.454444	0.0170533	-0.00106778	0.942175	0.994437	1.81518791336679e-09	0.999172	0.999956	1.49040251481884e-08	0.439452	-0.201872	-0.0132802	0.439922	0.927912	1.37349310006915e-09	0.787491	0.986147	1.13671031981061e-08	0.443606	-0.045456	-0.0160844	0.744209	0.915286	1.73062183527218e-09	0.952049	0.979861	1.41816927548928e-08	0.440166	-8.2479	-0.0345197	0.38972	0.818434	1.28366543483444e-09	0.999765	0.968314	1.07606539231125e-08	0.444608	-36.5177	-0.0407172	0.1416	0.781793	6.56032835904928e-10	0.456614	0.960105	5.59861328295239e-09	0.454444	-0.427384	-0.0469095	0.0928219	0.748826	4.79065922973685e-10	0.365837	0.947726	4.16003572345179e-09	0.458983	-0.00295453	-0.0241481	0.0429896	0.865509	1.82593802296047e-10	0.0720916	0.965876	8.93359414944089e-10	0.468567
ENSG00000175449	RFESD	Rieske Fe-S domain containing [Source:HGNC Symbol;Acc:HGNC:29587]	protein_coding	317671	0.00203061	0.287662	0.43233	0.0411885	0.000390659	0.914856	0.318986	0.00106976	0.210384	0.00992847	0.281142	0.247152	0.045118	0.000286505	0.9999	0.351424	0.000844935	0.217442	1.38591	0.137889	0.336923	0.455334	0.000467259	0.676998	0.738171	0.0013074	0.233813	-0.00240058	0.284862	0.0814123	0.0394962	0.000137499	0.126455	0.292128	0.000245225	0.233767	0.00966989	0.310654	0.231197	0.0266663	0.00027513	0.912229	0.280212	0.000794058	0.218356	0.379556	0.267502	0.31483	0.0614039	0.000330006	0.999981	0.384462	0.000965132	0.214237	-0.00235664	0.272968	0.391768	0.056438	0.000371592	0.772158	0.56238	0.000976179	0.21153	0.287007	0.299554	0.0573322	0.0297625	0.00010696	0.999744	0.289229	0.00034745	0.239233	-0.384282	0.278705	0.0250538	0.0414473	5.77302400616007e-05	0.753095	0.338576	0.000196424	0.252416	-0.0619725	0.190787	0.660037	0.205486	0.000471834	0.963194	0.688561	0.0012994	0.208269	0.0586292	0.305282	0.627254	0.0308565	0.000459676	0.999906	0.303899	0.00128652	0.20664	0.0646425	0.315467	0.616764	0.0293688	0.000456813	0.988904	0.326589	0.00126391	0.206785	0.0422551	0.310075	0.753687	0.0331226	0.000487402	0.996984	0.38289	0.0013382	0.205286	-0.134455	0.271015	0.318213	0.056985	0.000331998	0.987465	0.440413	0.000954083	0.2141	-0.418867	0.242635	0.0505798	0.0828034	9.76207596828697e-05	0.379344	0.479899	0.000306211	0.241208	-0.12534	0.263455	0.32933	0.0626163	0.000492583	0.635962	0.429099	0.00129239	0.207264	-0.0995878	0.10653	0.29042	0.320306	0.342107	0.413564	0.0363241	0.0255043	0.00050298	0.000555668	0.768803	0.864554	0.307219	0.269675	0.00135839	0.0014966	0.206775	0.204437	-0.170314	0.257412	0.147144	0.064794	0.000301045	0.99979	0.426345	0.000882268	0.218649	-0.554021	0.254397	0.0414418	0.0629201	0.000123603	0.305433	0.410158	0.000377413	0.238598	0.0800891	0.305161	0.495175	0.0298763	0.000605809	0.99987	0.282934	0.00166023	0.2024	0.156633	-13.3075	-73.5119	0.309249	0.243618	0.219034	0.560292	0.136717	0.0011904	0.0298542	0.083762	0.0965216	0.000639107	0.000286773	7.42201978142346e-06	0.936039	0.999765	0.285398	0.25946	0.50265	0.509962	0.00169608	0.000841078	2.99440849996045e-05	0.201135	0.219758	0.297019	-0.176428	0.259882	0.422204	0.0718686	0.000561455	0.999172	0.489414	0.00153746	0.204193	-0.452442	0.272199	0.0622757	0.0465352	0.000166285	0.607038	0.361091	0.000504407	0.232037	0.10653	0.320306	0.413564	0.0255043	0.000555668	0.864554	0.269675	0.0014966	0.204437	-13.3075	0.243618	0.136717	0.083762	0.000286773	0.999765	0.50265	0.000841078	0.219758	-73.5119	0.219034	0.0011904	0.0965216	7.42201978142346e-06	0.285398	0.509962	2.99440849996045e-05	0.297019	-0.591225	0.23345	0.0121202	0.0849462	4.84649606588304e-05	0.240155	0.470733	0.000161856	0.258775	-0.00294146	0.279598	0.0340662	0.0414707	7.28262488519151e-05	0.0588947	0.298067	0.000135481	0.24749
ENSG00000260729		novel protein	protein_coding	NA	0.00165962	-0.10129	0.56922	0.519232	0.0637198	0.940832	0.846596	0.091716	0.0743581	-0.00546156	-0.0826398	0.573183	0.599163	0.0638689	0.9999	0.892811	0.0951834	0.0742822	2.35794	-0.284138	0.177813	0.204753	0.0817542	0.548736	0.52256	0.113656	0.0759556	0.00280691	-0.0761319	0.0702744	0.620338	0.0215205	0.111341	0.875212	0.0269814	0.107693	0.00321007	-0.0883106	0.725279	0.573564	0.0683905	0.978622	0.879602	0.0987804	0.0720498	0.161795	-0.105575	0.704428	0.510453	0.067901	0.999981	0.848824	0.100781	0.0722851	0.00202046	-0.0702443	0.514916	0.660185	0.0614996	0.839533	0.963513	0.0877132	0.0755081	0.0534243	-0.0921231	0.756029	0.556206	0.0690418	0.999744	0.872369	0.101125	0.0717391	-0.218936	-0.103665	0.262659	0.5058	0.0456403	0.85809	0.848566	0.069182	0.0849979	0.0747151	-0.0689929	0.644258	0.688792	0.0748518	0.961726	0.938077	0.108089	0.0698945	-0.0667912	-0.0998099	0.623348	0.52542	0.0656121	0.999906	0.861514	0.0975507	0.0734056	0.0351405	-0.0831594	0.809271	0.6056	0.0699762	0.991896	0.910569	0.101479	0.0712976	0.0257037	-0.0853533	0.865473	0.597925	0.0707058	0.996984	0.921469	0.102652	0.0709565	-0.0107947	-0.0945071	0.94346	0.554094	0.071295	0.997713	0.899108	0.103054	0.0706833	0.00123209	-0.0921213	0.995975	0.564796	0.0714201	0.99847	0.895393	0.0997762	0.0706255	0.0390748	-0.0860933	0.790522	0.592409	0.0768734	0.912287	0.901233	0.105189	0.0689999	-0.0853936	0.115746	-0.0969354	-0.0649407	0.476063	0.436573	0.536418	0.687234	0.0659452	0.0637132	0.833744	0.868377	0.861736	0.915813	0.094605	0.0923002	0.0741069	0.0752406	-0.0247987	-0.100258	0.854252	0.530123	0.0778647	0.99979	0.876102	0.112088	0.0685687	0.138272	-0.0856384	0.659745	0.589028	0.073637	0.847392	0.892636	0.101202	0.0704424	0.0207262	-0.0918732	0.877291	0.562539	0.0781333	0.99987	0.87369	0.113372	0.0684526	-0.03668	1.13437	13.5146	-0.0990705	-0.0909819	-0.0816423	0.905004	0.912134	0.613176	0.537476	0.573691	0.608117	0.0783945	0.0784508	0.0720631	0.991009	0.999765	0.827178	0.843393	0.904182	0.909714	0.111291	0.112857	0.100297	0.0683401	0.0683159	0.071164	-0.254661	-0.142236	0.309632	0.383317	0.0547237	0.999172	0.825088	0.0829637	0.0801937	-0.0956816	-0.0994428	0.732556	0.528233	0.0756452	0.914851	0.866587	0.106408	0.0695409	0.115746	-0.0649407	0.436573	0.687234	0.0637132	0.868377	0.915813	0.0923002	0.0752406	1.13437	-0.0909819	0.912134	0.573691	0.0784508	0.999765	0.904182	0.112857	0.0683159	13.5146	-0.0816423	0.613176	0.608117	0.0720631	0.827178	0.909714	0.100297	0.071164	-0.0195503	-0.0971017	0.943201	0.543017	0.0786446	0.978014	0.879042	0.106946	0.0682327	0.00244028	-0.0764578	0.120944	0.62091	0.0298808	0.176166	0.874692	0.0366201	0.0979801
ENSG00000263675	MIR5581	microRNA 5581 [Source:HGNC Symbol;Acc:HGNC:43527]	miRNA	100847010	-0.000454273	0.147366	0.869231	0.323031	5.62368808165958e-05	0.985988	0.732039	0.000189546	0.252969	0.0038089	0.138174	0.677874	0.353939	5.27491580599576e-05	0.9999	0.768336	0.000184164	0.254317	0.766515	0.0430089	0.607992	0.822156	6.6294557971871e-05	0.840785	0.930016	0.000234899	0.281697	0.00230013	0.158139	0.117617	0.280304	1.92449166046091e-05	0.173139	0.664792	3.95896514608955e-05	0.275106	-0.00245885	0.141856	0.775905	0.339992	5.49177492101028e-05	0.984007	0.756387	0.000185791	0.253469	0.0753059	0.138716	0.851909	0.361329	5.60454978300584e-05	0.999981	0.761964	0.00019575	0.253041	-0.00211702	0.121806	0.470363	0.420422	4.52350992951079e-05	0.814796	0.898493	0.000147819	0.257539	-0.214168	0.144248	0.185453	0.325713	2.62185177581847e-05	0.999744	0.743917	9.77977611259781e-05	0.268818	-0.208912	0.134043	0.258238	0.363329	3.23685988891992e-05	0.855228	0.770494	0.000117266	0.264489	0.258344	0.245038	0.0873824	0.127141	1.40869424638068e-05	0.743257	0.594573	5.55521085864224e-05	0.284266	0.0986329	0.156012	0.44255	0.293804	4.38873710491395e-05	0.999906	0.731062	0.000156303	0.258171	0.0330339	0.153481	0.810345	0.31459	5.54873450159555e-05	0.991896	0.768436	0.000190979	0.253252	0.0779385	0.165923	0.586605	0.278755	4.99634253294817e-05	0.996984	0.770223	0.000173055	0.255457	0.0880527	0.163017	0.540158	0.280531	4.82412985476743e-05	0.987465	0.753222	0.000168379	0.256193	0.0380632	0.149994	0.869053	0.322344	5.62350323553848e-05	0.951158	0.770354	0.000186073	0.25297	0.109677	0.169259	0.430607	0.26649	4.93464885254912e-05	0.712518	0.71587	0.000165384	0.258394	0.0639056	-0.0389399	0.145178	0.133678	0.573808	0.782748	0.329972	0.384288	5.64400037544888e-05	6.2734465833599e-05	0.870943	0.9611	0.74266	0.771837	0.00019257	0.000212755	0.255545	0.253291	0.0261165	0.149222	0.838234	0.324954	6.36891702783155e-05	0.99979	0.764557	0.000218666	0.252968	0.0831811	0.149562	0.779948	0.320834	6.26786533191952e-05	0.909025	0.753121	0.000204788	0.25331	0.0216782	0.147267	0.864678	0.328256	6.40438719757181e-05	0.99987	0.740806	0.000221492	0.25285	-0.275629	-2.76104	-1.39152	0.114373	0.133698	0.14245	0.342627	0.776804	0.95623	0.450272	0.383415	0.346824	4.36226801479213e-05	6.26150881017013e-05	6.47808561776941e-05	0.890663	0.999765	0.985029	0.793794	0.823084	0.791057	0.00015272	0.000214589	0.000211391	0.260995	0.253332	0.252605	-0.0232038	0.13955	0.922428	0.369882	6.45969146466417e-05	0.999172	0.814998	0.000220944	0.252666	0.157424	0.150905	0.552679	0.312729	5.55479044275613e-05	0.841187	0.744018	0.000188291	0.255884	-0.0389399	0.133678	0.782748	0.384288	6.2734465833599e-05	0.9611	0.771837	0.000212755	0.253291	-2.76104	0.133698	0.776804	0.383415	6.26150881017013e-05	0.999765	0.823084	0.000214589	0.253332	-1.39152	0.14245	0.95623	0.346824	6.47808561776941e-05	0.985029	0.791057	0.000211391	0.252605	0.0922523	0.153055	0.722661	0.312288	6.13722206725434e-05	0.879588	0.753337	0.000200425	0.25376	0.00190688	0.15727	0.201012	0.285591	2.76327710764859e-05	0.27147	0.666369	5.49591277141159e-05	0.267742
ENSG00000221184			miRNA	NA	-0.00109927	0.0802987	0.612394	0.492462	4.06787791813142e-05	0.947186	0.833293	0.000141864	0.259754	0.00122266	0.0721758	0.865505	0.538073	4.4987392748586e-05	0.9999	0.866682	0.000159647	0.257654	0.385434	-0.066394	0.748087	0.666034	0.000139158	0.907192	0.86025	0.000452393	0.264038	0.00197513	0.0857025	0.0872255	0.454947	1.24207401735746e-05	0.134341	0.790512	2.63726829320741e-05	0.283886	-0.00695273	0.0657245	0.304882	0.57121	2.85980278922912e-05	0.928136	0.878227	0.000103769	0.267037	-0.319773	0.1006	0.312245	0.397109	2.90011665111437e-05	0.999981	0.782855	0.000108838	0.26675	0.00293171	0.106318	0.202371	0.368425	2.21776458066945e-05	0.619925	0.879157	7.8019469349355e-05	0.272231	-0.131316	0.0739345	0.303203	0.523133	2.85051282451418e-05	0.999744	0.858865	0.00010553	0.267104	-0.00839784	0.0738988	0.954125	0.526919	4.54939686435953e-05	0.994821	0.858492	0.000158391	0.25742	0.158783	0.0623945	0.182179	0.620813	2.88713670439398e-05	0.829049	0.917281	0.000106375	0.269612	0.0223336	0.0768511	0.825404	0.511587	4.45925242793254e-05	0.999906	0.855609	0.00015857	0.257838	-0.00199956	0.073816	0.985274	0.538127	4.55535976972825e-05	0.999377	0.885544	0.000159553	0.257393	0.0325239	0.0831077	0.773206	0.490168	4.39208897705183e-05	0.996984	0.885257	0.000154049	0.258155	0.0771261	0.0902033	0.495188	0.44686	3.70968364977199e-05	0.987465	0.857766	0.00013288	0.261669	-0.148879	0.0544158	0.411564	0.646082	3.38193434639119e-05	0.713761	0.923337	0.000117358	0.263584	0.0563305	0.0853018	0.606563	0.475679	4.14886778312497e-05	0.822291	0.855078	0.00014158	0.26205	0.0673166	-0.102291	0.0736553	0.0455503	0.450133	0.355069	0.527664	0.703825	3.62522432893045e-05	3.19545125678793e-05	0.821738	0.847638	0.858199	0.921404	0.000129465	0.000116374	0.264877	0.267507	0.0902837	0.090849	0.367568	0.44256	3.25748178083327e-05	0.99979	0.831114	0.000120233	0.267107	0.00742481	0.0727577	0.974668	0.537919	4.66224417624885e-05	0.989989	0.870088	0.000156785	0.259594	0.091067	0.0866399	0.360647	0.460989	3.22335521006911e-05	0.99987	0.82101	0.000119588	0.267326	0.0265075	-8.70196	-3.34312	0.075081	0.0402802	0.0689058	0.907721	0.253319	0.866617	0.529974	0.73557	0.561458	4.63674642804255e-05	2.61755311267649e-05	4.6066145170249e-05	0.991065	0.999765	0.948049	0.839612	0.95043	0.896873	0.000161487	9.83224590401645e-05	0.000155917	0.259709	0.271638	0.259847	0.00366125	0.0729239	0.984388	0.550106	4.66353101706065e-05	0.999172	0.895959	0.00016541	0.259588	-0.182335	0.0640645	0.380471	0.583341	3.31967836226962e-05	0.757785	0.890004	0.000118798	0.266713	-0.102291	0.0455503	0.355069	0.703825	3.19545125678793e-05	0.847638	0.921404	0.000116374	0.267507	-8.70196	0.0402802	0.253319	0.73557	2.61755311267649e-05	0.999765	0.95043	9.83224590401645e-05	0.271638	-3.34312	0.0689058	0.866617	0.561458	4.6066145170249e-05	0.948049	0.896873	0.000155917	0.259847	-0.147309	0.0575333	0.469877	0.626857	3.70313099304196e-05	0.727725	0.912695	0.000127309	0.264432	0.00188967	0.0865923	0.106266	0.451405	1.43049856256089e-05	0.157724	0.788244	2.98495166910458e-05	0.28107
ENSG00000175879	HOXD8	homeobox D8 [Source:HGNC Symbol;Acc:HGNC:5139]	protein_coding	3234	-0.00307393	0.0872623	0.261267	0.55283	0.0244807	0.846777	0.86532	0.040239	0.103912	-0.00212509	0.0743399	0.815985	0.615968	0.03839	0.9999	0.900219	0.0614464	0.0903657	-2.78163	0.31253	0.0757609	0.118505	0.00306925	0.445942	0.408915	0.00675754	0.182831	-0.00723931	0.0289227	8.63097522186193e-08	0.814811	1.76918569378036e-07	6.36117854998439e-07	0.948531	5.18300162556944e-07	0.362359	0.00322358	0.0745788	0.707692	0.61346	0.0371888	0.97712	0.895236	0.0584403	0.0913419	-0.478819	0.109915	0.231082	0.463188	0.0229382	0.999981	0.823402	0.0397975	0.105826	0.00361374	0.11001	0.214313	0.46181	0.0220193	0.633259	0.913534	0.0358673	0.107024	0.14822	0.0710388	0.358631	0.627991	0.0286582	0.999744	0.90294	0.0475716	0.0992322	0.399968	0.0913746	0.0279249	0.523982	0.00609089	0.753095	0.857574	0.0122099	0.142788	-0.253956	0.0399656	0.0923733	0.801881	0.0133872	0.743859	0.962886	0.0245989	0.122667	0.0780611	0.0793796	0.541805	0.591122	0.0341414	0.999906	0.88989	0.0556522	0.0939524	-0.101337	0.0442671	0.458903	0.769448	0.0319796	0.988904	0.954782	0.0518522	0.0959352	-0.138285	0.0332879	0.331487	0.825923	0.0276008	0.996984	0.973893	0.0456815	0.100355	-0.0379194	0.0627849	0.791202	0.675948	0.0381658	0.994321	0.937022	0.0603219	0.0905457	-0.419716	0.0144301	0.0649827	0.921961	0.010725	0.398714	0.986745	0.0194547	0.127455	-0.254144	0.0147645	0.0633557	0.920498	0.0121169	0.343903	0.985493	0.0213974	0.125487	-0.150047	0.142585	0.0705241	0.110876	0.181255	0.30749	0.629539	0.464114	0.0229499	0.0303774	0.693686	0.833119	0.901322	0.81927	0.0383253	0.0490024	0.107036	0.0986189	-0.0843314	0.0562875	0.50598	0.70687	0.0379243	0.99979	0.936819	0.0607432	0.0918013	-0.201433	0.0598082	0.494868	0.687648	0.0375971	0.747958	0.92831	0.0567297	0.0920703	-0.019548	0.0705736	0.876938	0.636093	0.0441991	0.99987	0.903934	0.0695829	0.0870091	0.0807201	-5.47428	-34.9248	0.0822931	0.0535533	0.0387589	0.779995	0.570848	0.162528	0.585742	0.724054	0.793488	0.0433374	0.0396493	0.0215715	0.973706	0.999765	0.480027	0.86674	0.948381	0.961521	0.0669945	0.0628816	0.0353816	0.0876296	0.0904168	0.108867	-0.148268	0.0462484	0.530172	0.763528	0.0386039	0.999172	0.956467	0.0613639	0.0912492	-0.328762	0.0589096	0.209739	0.688235	0.0248842	0.661097	0.929471	0.0409994	0.104628	0.142585	0.110876	0.30749	0.464114	0.0303774	0.833119	0.81927	0.0490024	0.0986189	-5.47428	0.0535533	0.570848	0.724054	0.0396493	0.999765	0.948381	0.0628816	0.0904168	-34.9248	0.0387589	0.162528	0.793488	0.0215715	0.480027	0.961521	0.0353816	0.108867	-0.361357	0.0375696	0.158823	0.799783	0.0212875	0.449167	0.958582	0.0348253	0.109258	-0.00735339	0.0228901	7.56645642561732e-08	0.852771	1.57278919903068e-07	5.36929373776924e-07	0.96076	4.56840040137264e-07	0.364375
ENSG00000278985		novel transcript	TEC	NA	-0.00014226	0.0313291	0.958237	0.830551	0.213581	0.996577	0.959383	0.259839	0.0314157	0.00243495	0.0262566	0.787437	0.85772	0.209068	0.9999	0.969098	0.262056	0.0322571	-2.31625	0.134996	0.144893	0.50473	0.128569	0.517536	0.767554	0.167125	0.0580673	-0.00344399	0.0107365	0.0161905	0.93919	0.0293557	0.0307803	0.986261	0.0360339	0.098512	0.00538834	0.0372306	0.5259	0.798293	0.188846	0.957392	0.952785	0.236467	0.0362113	-0.57665	0.0779209	0.143863	0.597079	0.107612	0.999981	0.88024	0.149585	0.0567471	0.0047692	0.0825863	0.0962215	0.573257	0.0868224	0.473274	0.938812	0.118392	0.0641107	-0.397939	0.0293428	0.0112305	0.833938	0.0230207	0.999744	0.961016	0.0393888	0.105721	0.387367	0.0506906	0.0314345	0.720861	0.0449016	0.767525	0.932893	0.0682398	0.0855083	0.232243	0.0666951	0.120389	0.673148	0.103585	0.776203	0.93302	0.142652	0.0587674	-0.210528	0.00684247	0.0936623	0.96205	0.0855407	0.999906	0.995032	0.122267	0.0646127	-0.11493	0.000707353	0.395404	0.996216	0.1708	0.988904	0.998926	0.218718	0.0400342	-0.0678781	0.0122491	0.630554	0.935057	0.199126	0.996984	0.992925	0.248934	0.0341619	-0.074392	0.0152519	0.599208	0.918074	0.196384	0.987465	0.987629	0.246068	0.0347002	-0.0951948	0.0178206	0.675208	0.90456	0.202574	0.867413	0.985109	0.245301	0.0334929	-0.13133	0.00367819	0.335147	0.98023	0.164624	0.640476	0.995483	0.203154	0.0419206	-0.19897	0.292323	0.0299519	0.110407	0.0713599	0.0321961	0.834083	0.45045	0.0757281	0.0470721	0.660999	0.755652	0.96101	0.812693	0.106467	0.0711398	0.0695042	0.085016	-0.0595396	0.0218468	0.634701	0.882628	0.205125	0.99979	0.978302	0.255758	0.0334091	-0.115224	0.026189	0.692882	0.858743	0.209558	0.863602	0.970875	0.249946	0.0325606	-0.226593	-0.00169802	0.0662705	0.990601	0.0725782	0.99987	0.998562	0.106335	0.0709263	-0.332437	8.72254	-2.45416	-0.00142738	0.0661567	0.0316616	0.242215	0.359724	0.921327	0.992294	0.657824	0.83062	0.142956	0.169401	0.219102	0.874186	0.999765	0.970344	0.998837	0.929358	0.967381	0.186409	0.217916	0.261675	0.0471934	0.0408348	0.0307796	-0.325944	-0.0261525	0.16027	0.861866	0.117186	0.999172	0.976796	0.159243	0.0544048	0.111358	0.0391117	0.668448	0.789118	0.207805	0.894428	0.958596	0.253093	0.0328945	0.292323	0.110407	0.0321961	0.45045	0.0470721	0.755652	0.812693	0.0711398	0.085016	8.72254	0.0661567	0.359724	0.657824	0.169401	0.999765	0.929358	0.217916	0.0408348	-2.45416	0.0316616	0.921327	0.83062	0.219102	0.970344	0.967381	0.261675	0.0307796	-0.0462852	0.0294912	0.855884	0.842158	0.217563	0.943524	0.969322	0.25756	0.0310628	-0.00317947	0.00993427	0.0287571	0.944102	0.0424679	0.0509056	0.986316	0.0507721	0.0872449
ENSG00000253844		novel transcript	lncRNA	124901944	-0.0015092	0.253067	0.621094	0.126448	0.00106559	0.948022	0.516668	0.00261291	0.186821	-0.0137362	0.269141	0.173868	0.101338	0.000540792	0.9999	0.489422	0.00149049	0.202872	-4.78467	0.685197	0.00366311	0.00126329	6.83117042570701e-06	0.314525	0.0499697	3.11277555578756e-05	0.332369	-0.00694498	0.20491	6.65003891504167e-06	0.159168	1.42510627341314e-07	3.014394546108e-05	0.529189	4.24856895412557e-07	0.366058	0.00801101	0.254801	0.401357	0.121936	0.000878188	0.938566	0.523955	0.00223506	0.191453	-0.0360295	0.247839	0.935715	0.142476	0.00117731	0.999981	0.543319	0.00299341	0.184415	-0.0060341	0.179052	0.0607155	0.276647	0.000264756	0.390305	0.841143	0.000723091	0.219223	0.204315	0.245503	0.254606	0.13353	0.000683407	0.999744	0.540051	0.00181828	0.197393	0.128346	0.251551	0.531609	0.127243	0.0010018	0.917954	0.529486	0.00251727	0.188304	-0.0372279	0.270342	0.825861	0.136174	0.00137868	0.98155	0.605601	0.00336601	0.182569	-0.0037062	0.244462	0.979249	0.140142	0.00118018	0.999906	0.560838	0.00298105	0.184356	-0.171591	0.200314	0.258454	0.232939	0.000689462	0.988904	0.695892	0.00182878	0.197186	-0.204612	0.189692	0.195401	0.259491	0.000582027	0.996984	0.754796	0.00156858	0.201159	-0.189361	0.205921	0.232629	0.215826	0.000647639	0.987465	0.69799	0.0017302	0.198657	-0.44794	0.184947	0.0768759	0.261646	0.000312833	0.415706	0.722216	0.000865303	0.215451	-0.183516	0.20969	0.224974	0.204608	0.0012019	0.53819	0.651924	0.00285629	0.185937	-0.180439	0.186393	0.248446	0.300867	0.142722	0.223779	0.123408	0.0720642	0.000904803	0.00119808	0.689724	0.804469	0.515097	0.415108	0.00229158	0.00294508	0.192829	0.186015	-0.1059	0.230401	0.446695	0.162992	0.00174441	0.99979	0.601449	0.00421192	0.176738	-0.593766	0.21138	0.0644033	0.189575	0.000527959	0.336125	0.625283	0.00137567	0.205639	-0.171123	0.225175	0.214841	0.16738	0.00116906	0.99987	0.577233	0.00298228	0.186614	-0.0634783	-0.255666	-30.2138	0.245434	0.251282	0.222025	0.841469	0.980787	0.272324	0.141227	0.13477	0.17646	0.00218057	0.00221635	0.0013441	0.981029	0.999765	0.585018	0.511892	0.595336	0.640829	0.00500651	0.0051581	0.00315957	0.171137	0.170726	0.183195	-0.373588	0.183145	0.147579	0.274468	0.000924551	0.999172	0.752775	0.00239495	0.192309	-0.39895	0.234318	0.165252	0.147671	0.00099378	0.639416	0.569814	0.00247387	0.190563	0.186393	0.300867	0.223779	0.0720642	0.00119808	0.804469	0.415108	0.00294508	0.186015	-0.255666	0.251282	0.980787	0.13477	0.00221635	0.999765	0.595336	0.0051581	0.170726	-30.2138	0.222025	0.272324	0.17646	0.0013441	0.585018	0.640829	0.00315957	0.183195	-0.480705	0.204206	0.0868906	0.208788	0.000649931	0.356719	0.656993	0.00165059	0.200737	-0.00743379	0.196662	1.55582288688277e-06	0.169287	3.91623883113044e-08	7.95538239972547e-06	0.541944	1.25665122024213e-07	0.387619
ENSG00000272509		novel transcript, antisense to CCNE2	lncRNA	NA	0.00388879	-0.187369	0.156738	0.204851	0.00368921	0.77398	0.618605	0.00782523	0.155911	0.0132753	-0.18972	0.145812	0.199365	0.0035275	0.9999	0.628045	0.00780529	0.157065	1.95342	-0.266187	0.184709	0.158736	0.00321741	0.554353	0.465058	0.00703906	0.181481	0.00420671	-0.142063	0.00359625	0.314411	0.000243431	0.00812244	0.691581	0.00041727	0.22111	-0.00595239	-0.173645	0.490809	0.242949	0.00683586	0.954115	0.674358	0.013494	0.139709	-0.229867	-0.147393	0.568958	0.332022	0.00725783	0.999981	0.741789	0.0147689	0.138101	0.00408867	-0.121668	0.161949	0.41744	0.0037642	0.575197	0.898493	0.00760147	0.155393	0.111936	-0.165931	0.491196	0.263111	0.00683817	0.999744	0.691023	0.0137837	0.1397	0.0790975	-0.162162	0.670092	0.275899	0.00768228	0.948928	0.706029	0.0149493	0.136569	-0.224995	-0.156652	0.136939	0.328897	0.00315088	0.793412	0.789338	0.00695642	0.161745	-0.0734859	-0.174551	0.568081	0.241963	0.00725357	0.999906	0.679098	0.0146366	0.138116	-0.139136	-0.20241	0.31132	0.183749	0.00548404	0.988904	0.6459	0.0113151	0.14557	-0.0993902	-0.193081	0.488377	0.208196	0.0068213	0.996984	0.709482	0.0136728	0.139766	0.000969638	-0.166074	0.994631	0.273426	0.00825567	0.999111	0.748344	0.0161042	0.134621	0.0355371	-0.161518	0.877837	0.28745	0.00817888	0.954771	0.743692	0.0154139	0.134874	-0.0947977	-0.192844	0.493323	0.203744	0.00514257	0.753991	0.651047	0.0101824	0.148923	-0.0740933	-0.0462082	-0.172425	-0.182934	0.511626	0.741985	0.244678	0.231879	0.005223	0.00594529	0.849623	0.951802	0.668241	0.656151	0.0106403	0.0120013	0.14851	0.145051	-0.121449	-0.195898	0.338187	0.192156	0.00429109	0.99979	0.636778	0.00922033	0.153705	-0.202393	-0.184796	0.493497	0.216835	0.00514335	0.746987	0.655185	0.0101713	0.148919	-0.160958	-0.196314	0.200724	0.186445	0.00320155	0.99987	0.603387	0.00717995	0.161333	-0.17142	4.5225	39.4737	-0.189202	-0.154261	-0.131424	0.553347	0.640242	0.114406	0.211938	0.311626	0.374937	0.00539257	0.0056885	0.00225351	0.933885	0.999765	0.427713	0.602672	0.782102	0.807884	0.0110225	0.0117021	0.004961	0.14766	0.146233	0.170306	-0.0642012	-0.182745	0.786305	0.238135	0.00602902	0.999172	0.722134	0.0124026	0.144675	0.18996	-0.16235	0.470793	0.274303	0.00503827	0.800623	0.713174	0.0102741	0.149467	-0.0462082	-0.182934	0.741985	0.231879	0.00594529	0.951802	0.656151	0.0120013	0.145051	4.5225	-0.154261	0.640242	0.311626	0.0056885	0.999765	0.782102	0.0117021	0.146233	39.4737	-0.131424	0.114406	0.374937	0.00225351	0.427713	0.807884	0.004961	0.170306	-0.0192265	-0.172795	0.940703	0.2519	0.00619543	0.977203	0.69719	0.0119876	0.143944	0.00427538	-0.138542	0.00344879	0.326493	0.000235561	0.00773645	0.700166	0.000403914	0.221847
ENSG00000228133		novel transcript, antisense to RTN4RL1	lncRNA	105371485	0.00333438	-0.0829066	0.183475	0.537606	0.13728	0.799895	0.857392	0.177385	0.0481018	-0.00659505	-0.0531693	0.430426	0.69472	0.19773	0.9999	0.925362	0.249984	0.0344352	0.0616705	-0.083811	0.966462	0.655882	0.232552	0.988993	0.853432	0.277595	0.0323744	-0.00171336	-0.0746785	0.203067	0.577681	0.144104	0.27528	0.855791	0.159193	0.0463375	0.00640513	-0.0568852	0.416068	0.673486	0.195316	0.941875	0.9197	0.24319	0.0349115	0.443974	-0.101284	0.226169	0.461211	0.151528	0.999981	0.821788	0.200294	0.044495	0.0035647	-0.0259292	0.181559	0.849619	0.136584	0.597691	0.985944	0.175808	0.0482859	0.281138	-0.0639598	0.0555909	0.628481	0.0722444	0.999744	0.903272	0.104966	0.0702472	-0.0440775	-0.0671087	0.794739	0.620313	0.23402	0.970524	0.900079	0.281383	0.0277676	0.00468889	-0.0892561	0.973214	0.54878	0.229876	0.996692	0.891516	0.283308	0.0288393	-0.175011	-0.0845318	0.133781	0.528329	0.117227	0.999906	0.862453	0.160156	0.0537467	-0.0880508	-0.0876865	0.483157	0.527457	0.205799	0.988904	0.881475	0.256062	0.0328754	-0.181927	-0.113887	0.162497	0.410179	0.129348	0.996984	0.853888	0.172171	0.0502465	-0.258426	-0.117986	0.0465684	0.381357	0.0650883	0.987465	0.823765	0.0953949	0.0736668	-0.522447	-0.134719	0.0115228	0.311464	0.0269013	0.323684	0.76069	0.0431441	0.101119	-0.141999	-0.0970211	0.263079	0.482937	0.166442	0.577691	0.858759	0.205117	0.0415044	-0.220523	0.175846	-0.0687257	-0.0182187	0.0312897	0.170472	0.603213	0.895323	0.0526286	0.136	0.651655	0.798324	0.890488	0.976212	0.0778964	0.176984	0.0814513	0.0490255	-0.214993	-0.108409	0.0629791	0.423387	0.0798517	0.99979	0.822005	0.114516	0.0677185	-0.508512	-0.0990887	0.0587453	0.461159	0.0767139	0.328286	0.839198	0.104828	0.0690697	-0.142259	-0.0865959	0.218756	0.524626	0.15316	0.99987	0.854853	0.200965	0.0446342	-0.220275	-5.48233	-29.5621	-0.0876625	-0.0842517	-0.093657	0.406781	0.53743	0.19953	0.526822	0.546447	0.493377	0.198639	0.218275	0.146711	0.902708	0.999765	0.51744	0.837803	0.897202	0.870847	0.247538	0.270516	0.185234	0.034677	0.0309316	0.0462347	-0.140399	-0.0900719	0.518452	0.524827	0.215858	0.999172	0.887841	0.268192	0.0313782	-0.37408	-0.0808995	0.120099	0.547605	0.113861	0.621999	0.872728	0.151045	0.0554299	0.175846	-0.0182187	0.170472	0.895323	0.136	0.798324	0.976212	0.176984	0.0490255	-5.48233	-0.0842517	0.53743	0.546447	0.218275	0.999765	0.897202	0.270516	0.0309316	-29.5621	-0.093657	0.19953	0.493377	0.146711	0.51744	0.870847	0.185234	0.0462347	-0.532482	-0.117298	0.0227232	0.381176	0.0430859	0.262301	0.802734	0.0637449	0.0878128	-0.00214065	-0.0787026	0.115117	0.555481	0.108383	0.168802	0.84354	0.121893	0.0564985
ENSG00000121410	A1BG	alpha-1-B glycoprotein [Source:HGNC Symbol;Acc:HGNC:5]	protein_coding	1	-0.00211033	-0.0864611	0.428534	0.546863	0.0974571	0.914856	0.862105	0.132106	0.0601751	0.00556046	-0.107731	0.530688	0.454174	0.105482	0.9999	0.82563	0.146262	0.0574426	-0.893137	-0.132816	0.569604	0.509496	0.290408	0.819797	0.77067	0.335735	0.0217999	-0.00318349	-0.116231	0.0240638	0.403902	0.0192957	0.0436696	0.758498	0.0243697	0.110862	0.00339354	-0.0937067	0.684721	0.514029	0.11388	0.975385	0.853791	0.153233	0.0547668	-0.0321237	-0.095271	0.934429	0.516666	0.120038	0.999981	0.850721	0.164429	0.0529087	0.00272224	-0.0682116	0.3369	0.639807	0.0880978	0.735292	0.956286	0.119911	0.0636175	0.244514	-0.0971633	0.117493	0.491446	0.0514455	0.999744	0.843232	0.0786404	0.0812257	0.0437903	-0.0956335	0.807285	0.505508	0.117952	0.973204	0.848466	0.156592	0.0535289	-0.104483	-0.194378	0.475118	0.213619	0.100309	0.92402	0.696963	0.138775	0.0598904	-0.0628602	-0.10499	0.613468	0.465549	0.110489	0.999906	0.834631	0.15216	0.0558264	-0.102076	-0.124421	0.442807	0.397617	0.0987168	0.988904	0.824315	0.136617	0.0597338	-0.13745	-0.134983	0.320732	0.360037	0.0861867	0.996984	0.826033	0.12168	0.0643589	-0.352474	-0.170428	0.00978465	0.225881	0.0104468	0.987465	0.707038	0.0197651	0.128181	-0.532111	-0.169104	0.0153187	0.232543	0.0142409	0.330557	0.695861	0.0248883	0.119538	-0.140452	-0.127682	0.295032	0.38307	0.104303	0.607532	0.807349	0.136795	0.0585252	-0.108841	0.0755914	-0.0974082	-0.0754028	0.319991	0.57895	0.495854	0.610105	0.108152	0.135574	0.759553	0.908732	0.843077	0.88469	0.144493	0.176528	0.057251	0.0491403	-0.209088	-0.138212	0.0875354	0.336126	0.0552872	0.99979	0.771903	0.0837133	0.0798629	-0.162426	-0.106303	0.571673	0.46349	0.135044	0.796304	0.840529	0.171137	0.0492833	-0.036171	-0.100848	0.768276	0.487164	0.145696	0.99987	0.835884	0.192637	0.0464919	-0.0909438	-0.0435628	-16.6236	-0.104854	-0.0952913	-0.111745	0.74627	0.996304	0.496356	0.475496	0.519617	0.442821	0.144853	0.149843	0.128857	0.966706	0.999765	0.753854	0.809707	0.888417	0.849861	0.188564	0.19646	0.165648	0.0467064	0.0454505	0.0509898	-0.320486	-0.154389	0.160958	0.298568	0.0774322	0.999172	0.771104	0.111654	0.0687562	-0.466295	-0.116057	0.0658703	0.411841	0.0467759	0.607038	0.809062	0.070396	0.0852163	0.0755914	-0.0754028	0.57895	0.610105	0.135574	0.908732	0.88469	0.176528	0.0491403	-0.0435628	-0.0952913	0.996304	0.519617	0.149843	0.999765	0.888417	0.19646	0.0454505	-16.6236	-0.111745	0.496356	0.442821	0.128857	0.753854	0.849861	0.165648	0.0509898	-0.467714	-0.141848	0.0595466	0.32152	0.0440232	0.317903	0.759658	0.0649515	0.0871349	-0.0034484	-0.120277	0.0154979	0.385789	0.0143543	0.0294072	0.746342	0.0184983	0.119314
ENSG00000237506	RPSAP15	ribosomal protein SA pseudogene 15 [Source:HGNC Symbol;Acc:HGNC:31464]	processed_pseudogene	NA	-0.000547386	0.140586	0.830366	0.308685	0.104852	0.981044	0.720738	0.140582	0.0576505	0.00341581	0.131583	0.687518	0.340573	0.100824	0.9999	0.758913	0.140524	0.0590061	-1.34469	0.310369	0.357697	0.0998511	0.0821532	0.69124	0.378684	0.114081	0.0757695	0.00443751	0.163155	0.000811697	0.204669	0.00142832	0.00216265	0.588249	0.00216696	0.179716	0.0031832	0.141559	0.690604	0.303841	0.100939	0.976029	0.729942	0.138303	0.0589669	-0.416617	0.171836	0.262936	0.219535	0.0691704	0.999981	0.635553	0.102409	0.071678	-0.00544976	0.0781631	0.0424424	0.567678	0.0243039	0.333859	0.93739	0.039099	0.104126	0.0780202	0.137855	0.604109	0.315006	0.0972258	0.999744	0.736489	0.135428	0.0602567	-0.135252	0.130587	0.430245	0.341005	0.0861528	0.896943	0.755386	0.119504	0.0643722	-0.0740399	0.174468	0.598959	0.246101	0.0763115	0.955024	0.727461	0.109855	0.0692465	0.133678	0.152675	0.260084	0.265455	0.0688047	0.999906	0.706363	0.101615	0.0718519	0.0849308	0.159675	0.504734	0.257833	0.0915558	0.988904	0.723704	0.128001	0.0623105	0.03543	0.147173	0.789671	0.300062	0.103962	0.996984	0.789521	0.14304	0.0579461	0.0165615	0.141024	0.901096	0.314273	0.105934	0.996661	0.779727	0.14509	0.057294	0.136644	0.155899	0.522268	0.265929	0.092676	0.786023	0.72675	0.125063	0.0618962	0.231986	0.19574	0.0672772	0.155851	0.0344657	0.34994	0.595224	0.0527314	0.0947573	0.135055	-0.11254	0.144802	0.112605	0.193886	0.384783	0.286446	0.422976	0.0629177	0.0871448	0.70006	0.859228	0.708743	0.796307	0.0907939	0.120715	0.0756531	0.0647477	0.0508376	0.152451	0.665251	0.273687	0.105754	0.99979	0.722115	0.14561	0.0580401	0.256004	0.159585	0.34818	0.247143	0.0834768	0.643219	0.686338	0.112583	0.0662137	0.0697997	0.153008	0.549984	0.2684	0.0998404	0.99987	0.694419	0.139658	0.0600538	-0.204865	4.39403	28.2183	0.120074	0.158118	0.170178	0.443165	0.623267	0.223641	0.389566	0.262204	0.217926	0.0922928	0.103841	0.0676911	0.910445	0.999765	0.541288	0.757793	0.74436	0.685957	0.127922	0.143651	0.0951159	0.0627777	0.0586808	0.0732434	-0.10332	0.122873	0.6368	0.389486	0.104486	0.999172	0.827314	0.144132	0.0584635	0.0743236	0.145312	0.760504	0.291032	0.109164	0.925541	0.726381	0.145631	0.0569222	-0.11254	0.112605	0.384783	0.422976	0.0871448	0.859228	0.796307	0.120715	0.0647477	4.39403	0.158118	0.623267	0.262204	0.103841	0.999765	0.74436	0.143651	0.0586808	28.2183	0.170178	0.223641	0.217926	0.0676911	0.541288	0.685957	0.0951159	0.0732434	0.194039	0.161358	0.415786	0.24524	0.089979	0.683915	0.691273	0.120041	0.0636511	0.00458858	0.16738	0.000609923	0.192072	0.00114397	0.00164699	0.570649	0.00175734	0.185109
ENSG00000095587	TLL2	tolloid like 2 [Source:HGNC Symbol;Acc:HGNC:11844]	protein_coding	7093	-0.00164255	0.129088	0.636181	0.490568	0.0941028	0.950618	0.831852	0.128194	0.0613748	-0.0133743	0.1438	0.245021	0.439873	0.0635758	0.9999	0.81745	0.0948078	0.0744316	2.86956	-0.00271023	0.143124	0.991322	0.0457376	0.516949	0.995773	0.0689578	0.0973507	0.00872293	0.17038	4.3474451944427e-07	0.286303	2.53902592140037e-06	2.65413570174809e-06	0.669571	6.07975294287675e-06	0.314556	-0.00664217	0.111951	0.541042	0.548409	0.0893998	0.957392	0.868054	0.124435	0.0631202	0.537243	0.0760507	0.288561	0.688428	0.0688309	0.999981	0.915061	0.101943	0.0718394	-0.00680533	0.0459357	0.0629192	0.805531	0.02952	0.394901	0.979028	0.0463543	0.0983446	0.238393	0.120905	0.242346	0.513293	0.0632297	0.999744	0.853956	0.0938076	0.0746089	-0.45723	0.0964132	0.0475666	0.596967	0.0247792	0.776955	0.889913	0.0411523	0.103554	-0.0308363	0.23725	0.870548	0.241	0.0851161	0.987075	0.724483	0.120759	0.0655518	0.05547	0.126426	0.732003	0.499678	0.0975788	0.999906	0.850451	0.136863	0.0601323	-0.00482671	0.118924	0.977788	0.53538	0.101513	0.999062	0.884388	0.13991	0.0587711	0.0638293	0.137394	0.723733	0.475849	0.0973249	0.996984	0.881591	0.13533	0.0602218	0.100054	0.140763	0.580486	0.458629	0.0915124	0.987465	0.864082	0.127992	0.0623266	0.272365	0.156619	0.347546	0.408919	0.0749694	0.670223	0.826899	0.104029	0.0690228	0.184908	0.164501	0.290508	0.388826	0.0704978	0.603526	0.810909	0.0976159	0.0718955	0.171294	-0.18221	0.125231	0.0740931	0.229499	0.303978	0.500809	0.699418	0.062825	0.0720118	0.713783	0.832145	0.845466	0.920366	0.0906663	0.102567	0.0757015	0.0711877	0.0502696	0.132005	0.754922	0.488373	0.100243	0.99979	0.854498	0.139026	0.0599134	0.388388	0.148362	0.298638	0.430699	0.0714186	0.602815	0.825505	0.0985826	0.0714634	0.117737	0.140256	0.461533	0.457578	0.0861055	0.99987	0.819537	0.123187	0.0651576	0.148957	-17.1088	-0.549805	0.137573	0.0587983	0.121098	0.684456	0.160473	0.986258	0.472728	0.757523	0.524681	0.0979647	0.0520697	0.103595	0.95875	0.999765	0.995819	0.808271	0.956532	0.884762	0.134752	0.0793846	0.137172	0.0607137	0.0817942	0.058764	0.187958	0.156401	0.530509	0.423406	0.0906212	0.999172	0.842657	0.12769	0.0634067	-0.0329964	0.120167	0.921347	0.523262	0.103264	0.97578	0.865474	0.138721	0.0588759	-0.18221	0.0740931	0.303978	0.699418	0.0720118	0.832145	0.920366	0.102567	0.0711877	-17.1088	0.0587983	0.160473	0.757523	0.0520697	0.999765	0.956532	0.0793846	0.0817942	-0.549805	0.121098	0.986258	0.524681	0.103595	0.995819	0.884762	0.137172	0.058764	0.279957	0.149611	0.391416	0.430426	0.0805673	0.665155	0.827951	0.109204	0.0674168	0.00868808	0.176531	7.07234304898139e-07	0.272393	3.88244524927738e-06	3.94496432914496e-06	0.654712	8.86989742576755e-06	0.306523
ENSG00000256085		novel transcript	lncRNA	NA	-0.00236677	0.266656	0.401228	0.0814235	5.3954972859245e-08	0.906172	0.428777	3.37925094915549e-07	0.382353	-0.00239466	0.258046	0.79877	0.0931111	7.26051234689698e-08	0.9999	0.472505	4.54595906980254e-07	0.377426	-0.373596	0.218204	0.81809	0.296289	5.472196330191e-07	0.935538	0.613935	3.16702411254392e-06	0.383427	0.00241812	0.267733	0.107997	0.0758141	2.25044137181163e-08	0.161039	0.386497	7.74953379376245e-08	0.396599	-0.00260974	0.250584	0.76795	0.101615	7.18658858450139e-08	0.984007	0.485694	4.40294941369658e-07	0.377596	-0.346146	0.282247	0.401052	0.0706589	5.39417042271323e-08	0.999981	0.407787	3.47680018014162e-07	0.382357	0.00308013	0.287419	0.304228	0.0647718	4.58366964384345e-08	0.713932	0.585418	2.82571349954983e-07	0.385039	-0.0312213	0.253721	0.85126	0.096725	7.3616683675591e-08	0.999744	0.477804	4.56941742408814e-07	0.377195	0.10109	0.25907	0.594305	0.0901892	6.56008322519723e-08	0.930574	0.463921	4.08161159041428e-07	0.379114	0.195292	0.293388	0.21062	0.0787978	4.65904799734335e-08	0.839591	0.511358	2.98173339380885e-07	0.388404	-0.00443057	0.253317	0.973177	0.0988942	7.47876376113212e-08	0.999906	0.493191	4.66576188348171e-07	0.376931	-0.0588978	0.238519	0.675943	0.128221	6.90019548048707e-08	0.988904	0.570219	4.31257035647383e-07	0.378274	-0.203606	0.198899	0.163208	0.200833	3.03127461895574e-08	0.996984	0.702986	1.99395193556728e-07	0.391791	-0.11104	0.230971	0.450332	0.136211	5.74413763755895e-08	0.987465	0.60081	3.63014037633298e-07	0.381317	-0.279921	0.216364	0.23439	0.160952	3.87988049707533e-08	0.581601	0.612204	2.43000582848132e-07	0.387771	0.0214765	0.265456	0.878585	0.0867972	3.89979626219322e-08	0.953864	0.483293	2.47980320999976e-07	0.391339	-0.0417522	-0.0361965	0.259605	0.251032	0.715703	0.799362	0.086397	0.107235	3.70633946005515e-08	3.82560805273822e-08	0.923582	0.963197	0.446381	0.491603	2.41283162721863e-07	2.4998618450148e-07	0.392175	0.391655	-0.0101888	0.258379	0.937052	0.0929614	3.93095427663483e-08	0.99979	0.491611	2.59477901902488e-07	0.391208	-0.00999912	0.259791	0.973437	0.0893144	3.94034722496569e-08	0.989449	0.470445	2.50329356832477e-07	0.391169	-0.0481198	0.252873	0.707452	0.0976111	3.69223986016885e-08	0.99987	0.472192	2.4519866750933e-07	0.392238	-0.497577	-5.65948	-20.1026	0.207281	0.239688	0.240388	0.0873185	0.564138	0.430787	0.171122	0.122552	0.115811	1.00720305225757e-08	3.37686600644708e-08	2.95271921034799e-08	0.855786	0.999765	0.707546	0.553538	0.574686	0.545779	7.28139913317271e-08	2.24469885399802e-07	1.90612087776917e-07	0.413139	0.393702	0.395895	0.0301934	0.266061	0.900004	0.0920626	3.91351747509697e-08	0.999172	0.531313	2.57672925907809e-07	0.391281	-0.214521	0.250852	0.421911	0.0972846	2.91949227831129e-08	0.779048	0.485783	1.93079962945152e-07	0.396079	-0.0361965	0.251032	0.799362	0.107235	3.82560805273822e-08	0.963197	0.491603	2.4998618450148e-07	0.391655	-5.65948	0.239688	0.564138	0.122552	3.37686600644708e-08	0.999765	0.574686	2.24469885399802e-07	0.393702	-20.1026	0.240388	0.430787	0.115811	2.95271921034799e-08	0.707546	0.545779	1.90612087776917e-07	0.395895	-0.118829	0.24861	0.650218	0.105186	3.58253240390201e-08	0.842736	0.508539	2.28504503971751e-07	0.392733	0.00179594	0.265465	0.239935	0.0806289	3.93997995223004e-08	0.315097	0.394907	1.26368464445966e-07	0.38752
ENSG00000279880		TEC	TEC	NA	0.00076319	-0.0761715	0.805208	0.64797	0.0187342	0.977154	0.900372	0.031981	0.111714	0.00869097	-0.0873815	0.397342	0.599341	0.0145564	0.9999	0.892811	0.0266838	0.118918	1.0891	-0.242914	0.531472	0.277436	0.0102738	0.799171	0.596009	0.0191538	0.146847	0.00357409	-0.0514616	0.0290095	0.749865	0.00289051	0.0515168	0.926246	0.00417784	0.162154	-0.000437938	-0.0725736	0.963957	0.662862	0.01916	0.997024	0.915203	0.0330167	0.111066	-0.413396	-0.0380766	0.359708	0.82194	0.0138812	0.999981	0.957465	0.0258324	0.120259	0.0045496	-0.0223979	0.164788	0.893796	0.00905703	0.578844	0.992676	0.016485	0.132099	-0.113402	-0.0723773	0.533657	0.662138	0.0165273	0.999744	0.915348	0.0295849	0.115311	-0.0813153	-0.0762576	0.695836	0.646435	0.0180855	0.955158	0.909749	0.0313782	0.112729	0.0857145	-0.0529512	0.617417	0.771859	0.0203441	0.959012	0.955461	0.0352029	0.110591	-0.0371463	-0.0762156	0.796864	0.647666	0.0186952	0.999906	0.914512	0.0331464	0.111774	0.0608936	-0.0562158	0.693208	0.741775	0.0180662	0.988904	0.949382	0.0317176	0.11276	0.1067	-0.0432519	0.506709	0.800415	0.0161907	0.996984	0.969948	0.0289302	0.115898	0.161953	-0.0387109	0.314193	0.81797	0.0129735	0.987465	0.971736	0.0238725	0.122159	0.0216481	-0.0691348	0.933385	0.683536	0.0191239	0.976888	0.934651	0.0320958	0.11112	0.100589	-0.0492621	0.519702	0.772659	0.0186661	0.770754	0.952792	0.0311241	0.113108	0.0809934	-0.0303941	-0.0708796	-0.0805065	0.525111	0.847905	0.670733	0.640036	0.0187423	0.0215589	0.85262	0.973734	0.916313	0.897863	0.0322009	0.0365302	0.112989	0.108885	0.141357	-0.0434487	0.323301	0.796664	0.0150415	0.99979	0.962485	0.0274231	0.119345	0.180439	-0.0601631	0.588854	0.72083	0.0195602	0.807308	0.938855	0.0324252	0.111742	0.0840344	-0.0592926	0.555614	0.72452	0.0191517	0.99987	0.933838	0.0339702	0.112359	0.274187	-3.17721	23.655	-0.04326	-0.0842455	-0.0489329	0.400443	0.771253	0.404647	0.79904	0.623923	0.771819	0.0166836	0.021171	0.0167641	0.901203	0.999765	0.688516	0.945076	0.921026	0.957799	0.0294143	0.0365244	0.0285173	0.116365	0.10942	0.116226	0.120973	-0.0502061	0.650744	0.772948	0.0202218	0.999172	0.959394	0.0353352	0.110768	0.00467416	-0.0723642	0.987478	0.666021	0.0218603	0.995662	0.921604	0.0367416	0.108475	-0.0303941	-0.0805065	0.847905	0.640036	0.0215589	0.973734	0.897863	0.0365302	0.108885	-3.17721	-0.0842455	0.771253	0.623923	0.021171	0.999765	0.921026	0.0365244	0.10942	23.655	-0.0489329	0.404647	0.771819	0.0167641	0.688516	0.957799	0.0285173	0.116226	0.0512894	-0.0674511	0.86045	0.69085	0.0216071	0.945127	0.930893	0.0352733	0.108819	0.003576	-0.0488362	0.030941	0.762497	0.00302466	0.0542798	0.929486	0.00434547	0.161
ENSG00000225264	ZNRF2P2	zinc and ring finger 2 pseudogene 2 [Source:HGNC Symbol;Acc:HGNC:42793]	transcribed_processed_pseudogene	NA	-0.00621352	0.050668	0.0271158	0.734281	7.1509361041005e-07	0.503257	0.931892	3.63149564515292e-06	0.337831	0.00666155	0.00519407	0.482076	0.973002	5.25389976384487e-06	0.9999	0.995635	2.30812158966546e-05	0.300726	-1.86486	0.145245	0.236819	0.470733	8.10926449013059e-06	0.601356	0.746234	3.61897902638559e-05	0.328711	-0.00214314	0.00462577	0.15929	0.975628	2.68262934427626e-06	0.224022	0.996308	6.39857688146416e-06	0.313522	0.00501331	0.0231688	0.574474	0.879747	5.6950862424415e-06	0.961417	0.971877	2.41524591031875e-05	0.29917	-0.154128	0.0296194	0.71177	0.850084	6.17249751665792e-06	0.999981	0.96486	2.68110612383266e-05	0.297612	0.000647727	0.0240262	0.831169	0.878023	6.43076515332982e-06	0.956718	0.989178	2.58049179903915e-05	0.296818	-0.401213	0.0157355	0.0151455	0.91506	4.48875334145138e-07	0.999744	0.983152	2.40146572440826e-06	0.346136	0.162606	0.0254113	0.395767	0.867817	4.74262150544705e-06	0.888346	0.968867	2.06865792541575e-05	0.302695	0.326311	0.116902	0.0364292	0.476143	1.14586136646621e-06	0.688226	0.863549	5.68856874032356e-06	0.332547	-0.0485483	0.0114912	0.715211	0.940379	6.18192035334012e-06	0.999906	0.989657	2.66516856343959e-05	0.297583	0.0412907	0.027684	0.771815	0.86036	6.31987408780228e-06	0.991647	0.975583	2.68700845637972e-05	0.297155	0.143859	0.0557619	0.33094	0.722994	4.28637689007045e-06	0.996984	0.95449	1.88347112090403e-05	0.304633	0.0449941	0.0262171	0.762399	0.86653	6.29912958423678e-06	0.991482	0.978615	2.67250591618333e-05	0.297219	-0.0182819	0.0145139	0.938988	0.92603	6.54638448783713e-06	0.978845	0.987069	2.65349845419714e-05	0.296472	0.0481925	0.0240869	0.73687	0.8778	7.99598051466266e-06	0.88728	0.977808	3.23288710820193e-05	0.295552	-0.00446599	0.087405	0.0128247	0.0357297	0.969561	0.547177	0.933289	0.820513	8.40650027780633e-06	7.14751795201949e-06	0.993076	0.900321	0.985185	0.95676	3.47172776458989e-05	3.01523232988073e-05	0.294564	0.297759	0.0485958	0.0229308	0.711937	0.882725	7.91214846231635e-06	0.99979	0.978302	3.33417548302214e-05	0.29576	0.0429645	0.0158733	0.888496	0.91823	8.33804929015546e-06	0.959915	0.983397	3.3464786560759e-05	0.294725	-0.0246696	0.00901913	0.850511	0.953462	8.27885009039912e-06	0.99987	0.990155	3.51530112205804e-05	0.294866	-0.285492	-1.47351	-19.8044	-0.0176046	0.00750511	-0.00687464	0.339463	0.883138	0.446978	0.909926	0.962001	0.964584	5.57934913285155e-06	8.33075453449699e-06	6.48574363729728e-06	0.890663	0.999765	0.719689	0.974156	0.994048	0.994019	2.41791164461798e-05	3.49103079244198e-05	2.64956571996087e-05	0.302601	0.294743	0.299664	-0.150546	-0.0149177	0.53879	0.925428	7.09821565062116e-06	0.999172	0.990412	3.04380615883808e-05	0.297895	-0.0245473	0.0118165	0.928389	0.938707	8.38153724298745e-06	0.97781	0.987511	3.43212485490252e-05	0.294623	0.087405	0.0357297	0.547177	0.820513	7.14751795201949e-06	0.900321	0.95676	3.01523232988073e-05	0.297759	-1.47351	0.00750511	0.883138	0.962001	8.33075453449699e-06	0.999765	0.994048	3.49103079244198e-05	0.294743	-19.8044	-0.00687464	0.446978	0.964584	6.48574363729728e-06	0.719689	0.994019	2.64956571996087e-05	0.299664	-0.0529697	0.0076273	0.843067	0.96087	8.26520146959347e-06	0.937663	0.991906	3.30322285394471e-05	0.294899	-0.00223133	0.00248682	0.147477	0.986893	2.54379493197886e-06	0.208258	0.996597	5.99594396224677e-06	0.314521
ENSG00000268104	SLC6A14	solute carrier family 6 member 14 [Source:HGNC Symbol;Acc:HGNC:11047]	protein_coding	11254	-0.00238478	-0.188118	0.690726	0.560477	0.164784	0.960297	0.868029	0.207787	0.0413808	0.00495711	-0.20981	0.803618	0.516891	0.169908	0.9999	0.856313	0.219667	0.0402314	-1.14982	-0.28819	0.743377	0.522401	0.19615	0.905118	0.778587	0.240253	0.0400833	0.0163742	-0.106818	2.29157410259265e-08	0.687315	3.9719500426493e-07	2.00161590170205e-07	0.90339	1.09312688607621e-06	0.348296	-0.0235749	-0.230252	0.207021	0.471354	0.102894	0.905081	0.836711	0.140613	0.0583037	0.467561	-0.239459	0.593495	0.46727	0.158257	0.999981	0.826071	0.207912	0.0428874	6.45750432695659e-05	-0.200351	0.991929	0.54294	0.173257	0.999628	0.931996	0.216153	0.0394952	-0.146677	-0.201503	0.677949	0.530866	0.164043	0.999744	0.862159	0.211822	0.0415492	-0.397844	-0.221733	0.322267	0.489301	0.126255	0.873944	0.841624	0.16619	0.0511126	0.678857	-0.0868887	0.0385693	0.801045	0.0410246	0.688226	0.962886	0.064298	0.0893512	-0.219509	-0.225782	0.431594	0.483568	0.142111	0.999906	0.841652	0.189043	0.0468456	0.177948	-0.154838	0.551566	0.63917	0.154765	0.988904	0.920635	0.201101	0.0437146	-0.0302986	-0.209227	0.922579	0.529421	0.172747	0.997591	0.899929	0.220637	0.0396066	-0.274607	-0.257553	0.378756	0.430803	0.135053	0.987465	0.849287	0.178362	0.0486933	0.518755	-0.131648	0.2996	0.686704	0.122299	0.633483	0.935043	0.158827	0.0522465	0.391761	-0.104733	0.192778	0.748736	0.0962725	0.505429	0.94481	0.127835	0.0613185	0.187404	-0.239675	-0.191605	-0.258078	0.446589	0.433134	0.551918	0.436903	0.139715	0.138124	0.819464	0.868041	0.869163	0.805226	0.179939	0.179413	0.0480376	0.0484579	0.130341	-0.16867	0.63833	0.606758	0.156877	0.99979	0.905653	0.204241	0.0437368	1.18441	-0.114059	0.0637937	0.720731	0.0523287	0.334921	0.938855	0.0755316	0.0816349	-0.176437	-0.223411	0.521984	0.492398	0.147611	0.99987	0.839878	0.194823	0.0460079	-0.27295	20.6817	117.392	-0.224707	-0.119551	-0.0782024	0.665507	0.326206	0.0302753	0.49584	0.717301	0.805768	0.158597	0.123129	0.0330469	0.957445	0.999765	0.305894	0.821132	0.947255	0.963717	0.203677	0.166076	0.0511512	0.0433274	0.0526317	0.096048	0.427172	-0.116541	0.407506	0.728226	0.134927	0.999172	0.949457	0.179459	0.0493152	0.768342	-0.161045	0.179522	0.615326	0.0928741	0.646794	0.901573	0.126752	0.0625612	-0.239675	-0.258078	0.433134	0.436903	0.138124	0.868041	0.805226	0.179413	0.0484579	20.6817	-0.119551	0.326206	0.717301	0.123129	0.999765	0.947255	0.166076	0.0526317	117.392	-0.0782024	0.0302753	0.805768	0.0330469	0.305894	0.963717	0.0511512	0.096048	0.903402	-0.10529	0.106319	0.744071	0.0702281	0.384771	0.946967	0.0969264	0.0720229	0.0177063	-0.0862062	1.28992639939061e-09	0.736716	2.98181833688988e-08	1.51192180951174e-08	0.92172	9.79162126220499e-08	0.392057
ENSG00000206140	TMEM191C	transmembrane protein 191C [Source:HGNC Symbol;Acc:HGNC:33601]	protein_coding	645426	0.000420776	0.00383897	0.877956	0.979255	0.0947448	0.986594	0.996495	0.128975	0.0611424	0.00324505	0.000390143	0.721614	0.997892	0.0914571	0.9999	0.999532	0.12913	0.0623472	-3.29348	0.185907	0.0336462	0.343101	0.0143173	0.394572	0.654868	0.0254821	0.136397	-0.000626415	0.00251652	0.67	0.98634	0.0897608	0.735117	0.99821	0.102175	0.0629835	-0.000540658	0.00545207	0.949755	0.970472	0.0953803	0.995559	0.995654	0.131571	0.0609136	-0.228694	0.0249056	0.567716	0.86835	0.0853986	0.999981	0.970503	0.122724	0.0646688	-0.00091922	-0.00390645	0.752588	0.979254	0.0923242	0.932105	0.999442	0.125016	0.0620258	-0.187202	0.00555034	0.244387	0.969608	0.0595591	0.999744	0.992972	0.0891309	0.0765436	0.241896	0.0186941	0.186794	0.897867	0.0518466	0.837717	0.977406	0.0771672	0.0809793	0.118934	0.00647489	0.432606	0.967935	0.0855174	0.914376	0.995429	0.121245	0.0653914	-0.0833358	-0.00326566	0.513749	0.982303	0.0825037	0.999906	0.997319	0.118638	0.0658288	-0.143248	-0.031083	0.293097	0.835972	0.0650738	0.988904	0.970107	0.0954814	0.073674	-0.045452	-0.00613774	0.749622	0.967738	0.092246	0.996984	0.996624	0.129087	0.0620547	-0.241942	-0.0436558	0.0875691	0.766745	0.0337484	0.987465	0.960324	0.054318	0.0943042	-0.16296	-0.0156818	0.476573	0.916521	0.0802423	0.758245	0.986102	0.110343	0.0667599	-0.165485	-0.0350894	0.228662	0.814465	0.0545921	0.541325	0.966008	0.0783611	0.0802715	-0.107914	0.0823547	0.00100483	0.024756	0.336659	0.555658	0.994531	0.870259	0.0658278	0.0805227	0.76737	0.902763	0.998436	0.968855	0.0944691	0.112853	0.0741657	0.0674355	-0.205057	-0.0389875	0.102725	0.791222	0.0350909	0.99979	0.961225	0.0567819	0.0942037	-0.518512	-0.0324018	0.0758279	0.824282	0.029254	0.351642	0.963491	0.045788	0.0997625	-0.143142	-0.0193609	0.253981	0.895619	0.0575578	0.99987	0.977331	0.0872085	0.078559	-0.17049	6.00071	5.48536	-0.0149651	0.0253061	0.00874454	0.554092	0.533503	0.827055	0.920688	0.867151	0.953361	0.0804457	0.0794009	0.0892892	0.934216	0.999765	0.930739	0.977438	0.977276	0.991763	0.113884	0.114097	0.120846	0.0674679	0.0679097	0.0639152	-0.50278	-0.0897013	0.0306444	0.548434	0.0164244	0.999172	0.89545	0.0295542	0.116817	-0.357014	-0.012759	0.171934	0.930449	0.0469758	0.643535	0.986418	0.0706402	0.085081	0.0823547	0.024756	0.555658	0.870259	0.0805227	0.902763	0.968855	0.112853	0.0674355	6.00071	0.0253061	0.533503	0.867151	0.0794009	0.999765	0.977276	0.114097	0.0679097	5.48536	0.00874454	0.827055	0.953361	0.0892892	0.930739	0.991763	0.120846	0.0639152	-0.411784	-0.037868	0.106976	0.797074	0.0359353	0.385328	0.957944	0.0544711	0.09347	-0.000461351	0.0031292	0.756527	0.983032	0.0924266	0.810531	0.995715	0.10494	0.0619881
ENSG00000196376	SLC35F1	solute carrier family 35 member F1 [Source:HGNC Symbol;Acc:HGNC:21483]	protein_coding	222553	-0.00460415	0.124446	0.0460147	0.312427	0.264477	0.588095	0.72399	0.312051	0.0227535	0.00152922	0.0967673	0.843905	0.443178	0.690196	0.9999	0.818683	0.72607	-0.0262937	1.58912	-0.023681	0.23401	0.889374	0.539563	0.59923	0.956114	0.574995	-0.0125585	-0.00262744	0.0843469	0.0335898	0.489904	0.225717	0.0584387	0.808964	0.242637	0.0292191	-6.57787e-05	0.0993868	0.992825	0.429548	0.695073	0.999764	0.812915	0.724824	-0.026787	-0.388234	0.131356	0.253737	0.303763	0.532513	0.999981	0.719911	0.582119	-0.0103073	-0.0046951	0.0482477	0.0561975	0.700272	0.291275	0.378499	0.969256	0.338165	0.0186802	0.304206	0.100397	0.0248134	0.409173	0.192435	0.999744	0.796478	0.24261	0.035486	-0.130851	0.0926674	0.403753	0.459125	0.607097	0.889976	0.823311	0.641409	-0.0179348	0.134848	0.0967877	0.295218	0.479638	0.580155	0.873567	0.864837	0.622786	-0.0153814	0.0599329	0.106219	0.581864	0.398781	0.65677	0.999906	0.797612	0.69711	-0.0229277	0.0520122	0.112977	0.655221	0.381126	0.669907	0.988904	0.815981	0.703517	-0.0242481	0.10328	0.127325	0.394062	0.324612	0.603431	0.996984	0.806862	0.644375	-0.017565	0.134161	0.127071	0.268995	0.317624	0.542269	0.987465	0.782995	0.586619	-0.0113211	0.00403377	0.100008	0.983536	0.43528	0.695029	0.994627	0.840427	0.719585	-0.0267826	-0.116441	0.0707823	0.321894	0.580718	0.594065	0.629508	0.896956	0.623745	-0.0168097	0.00353209	0.0693956	0.0978419	0.115879	0.970706	0.56087	0.437956	0.371772	0.717556	0.675142	0.993249	0.904056	0.812856	0.76328	0.741911	0.702631	-0.0294197	-0.0250673	-0.00672887	0.0963816	0.950411	0.451716	0.717241	0.99979	0.835636	0.747379	-0.0293871	-0.225496	0.0822579	0.369373	0.515857	0.616058	0.659063	0.861851	0.644202	-0.0190563	0.0849877	0.1112	0.428634	0.380645	0.638664	0.99987	0.775105	0.679174	-0.0213565	0.416732	-10.7681	-23.3372	0.142322	0.0582113	0.0744445	0.087754	0.188805	0.274597	0.261607	0.649679	0.557388	0.374143	0.503399	0.567709	0.855786	0.999765	0.587482	0.651703	0.928062	0.895556	0.423527	0.552816	0.600495	0.00762501	-0.00731732	-0.0140968	0.156892	0.126777	0.435382	0.333791	0.640951	0.999172	0.79271	0.678313	-0.021589	-0.120536	0.0923588	0.590944	0.464525	0.681378	0.861227	0.835257	0.709157	-0.0257035	0.0693956	0.115879	0.56087	0.371772	0.675142	0.904056	0.76328	0.702631	-0.0250673	-10.7681	0.0582113	0.188805	0.649679	0.503399	0.999765	0.928062	0.552816	-0.00731732	-23.3372	0.0744445	0.274597	0.557388	0.567709	0.587482	0.895556	0.600495	-0.0140968	-0.11247	0.0865341	0.608753	0.498218	0.684774	0.81809	0.861507	0.706752	-0.0260503	-0.00298383	0.0801143	0.0166914	0.508916	0.15467	0.0314338	0.818618	0.170124	0.0437372
ENSG00000259342		novel transcript, antisense to C15orf48	lncRNA	NA	-0.00573104	-0.207502	0.0189969	0.11165	2.73122162262738e-19	0.437848	0.489049	7.99237652326093e-18	0.684432	0.000529736	-0.239529	0.948883	0.076754	4.04333890905418e-18	0.9999	0.438411	1.02467368260391e-16	0.662129	-0.949145	-0.130691	0.515203	0.484492	4.31670843212823e-16	0.789688	0.755501	1.04312933378467e-14	0.671811	0.0010948	-0.232292	0.410792	0.0833247	2.9090674499981e-18	0.494647	0.401475	5.78642995838054e-17	0.66494	-0.0201534	-0.263552	0.00813133	0.0419207	1.30618342971275e-19	0.507775	0.337346	3.93291641658518e-18	0.690267	0.0615534	-0.243649	0.86546	0.0771322	3.99494361812138e-18	0.999981	0.419673	1.00750056871071e-16	0.662233	0.00197996	-0.216993	0.453401	0.11299	3.0766499173846e-18	0.807856	0.675148	7.7969279148726e-17	0.664463	-0.217031	-0.239255	0.135667	0.0714754	1.36140679626939e-18	0.999744	0.419054	3.64080074591015e-17	0.671329	0.302856	-0.222852	0.0670166	0.0911832	7.8307576827846e-19	0.810671	0.46556	2.1242078793744e-17	0.675903	0.0950075	-0.173284	0.488099	0.236356	4.15756507215414e-18	0.928371	0.721059	1.05233940256982e-16	0.666339	-0.115034	-0.251551	0.319416	0.0614579	2.49338080940662e-18	0.999906	0.407419	6.46848891776984e-17	0.666247	-0.107595	-0.266538	0.384416	0.0534652	2.79725982591671e-18	0.988904	0.412917	7.15864550283187e-17	0.665273	-0.00792466	-0.24073	0.951093	0.0833031	4.04402810526748e-18	0.997591	0.525691	1.01251562885915e-16	0.662128	0.0236638	-0.233724	0.855111	0.0881931	3.98588405908265e-18	0.994321	0.518786	9.97957926994868e-17	0.662252	0.155692	-0.217762	0.453247	0.11118	3.07607224545478e-18	0.741653	0.53165	7.67395193512375e-17	0.664465	-0.0600249	-0.254529	0.631901	0.0656298	5.5083151258281e-18	0.834547	0.435753	1.35950183283487e-16	0.663919	0.0211185	-0.0688967	-0.240177	-0.2586	0.836398	0.587221	0.0756369	0.06314	6.03592501972213e-18	5.33522794290434e-18	0.957704	0.91099	0.420751	0.399131	1.49326344780427e-16	1.33259006698761e-16	0.663128	0.664195	0.0760324	-0.224953	0.508154	0.0999485	4.97407531945973e-18	0.99979	0.501575	1.26671494610379e-16	0.664799	0.141535	-0.230883	0.596842	0.0898599	5.37434104135163e-18	0.811867	0.471413	1.33754234098519e-16	0.664132	-0.147923	-0.263997	0.193648	0.0509884	2.69437554038379e-18	0.99987	0.358764	7.10509220446454e-17	0.670035	-0.160658	11.8239	52.4452	-0.257795	-0.197183	-0.188204	0.539172	0.174648	0.0192865	0.0616668	0.150036	0.15406	5.12434933549831e-18	2.49985909177112e-18	4.21018722252365e-19	0.9315	0.999765	0.294516	0.360404	0.620322	0.610247	1.29389820721332e-16	6.61731148389186e-17	1.19699891385276e-17	0.664542	0.670669	0.685378	0.0567515	-0.230125	0.791105	0.102004	5.9551681977226e-18	0.999172	0.547906	1.50036108927237e-16	0.663245	-0.0666567	-0.24361	0.780004	0.0724212	5.93230840282942e-18	0.931659	0.432389	1.47112763562895e-16	0.663278	-0.0688967	-0.2586	0.587221	0.06314	5.33522794290434e-18	0.91099	0.399131	1.33259006698761e-16	0.664195	11.8239	-0.197183	0.174648	0.150036	2.49985909177112e-18	0.999765	0.620322	6.61731148389186e-17	0.670669	52.4452	-0.188204	0.0192865	0.15406	4.21018722252365e-19	0.294516	0.610247	1.19699891385276e-17	0.685378	0.0891495	-0.231714	0.702913	0.0907678	5.73964397381382e-18	0.870887	0.484083	1.40163183707946e-16	0.663564	0.000647209	-0.234395	0.631376	0.0815959	3.61965376744256e-18	0.701507	0.396411	6.85888126460927e-17	0.663077
ENSG00000158473	CD1D	CD1d molecule [Source:HGNC Symbol;Acc:HGNC:1637]	protein_coding	912	-0.001752	-0.0500064	0.635408	0.801602	0.978486	0.950238	0.953324	0.980323	-0.0657416	0.0204509	-0.0956321	0.0933492	0.625803	0.745812	0.9999	0.903383	0.776334	-0.0319887	-2.43072	0.0717275	0.251347	0.79075	0.860686	0.612341	0.91541	0.870942	-0.0517169	-0.00600024	-0.0940436	0.00183992	0.615221	0.12101	0.00447998	0.873352	0.135173	0.0526227	0.00354271	-0.0551234	0.759544	0.781444	0.983392	0.983633	0.949418	0.984433	-0.0674788	-0.206925	-0.042515	0.701766	0.834104	0.981501	0.999981	0.961141	0.983628	-0.0667768	-0.00489777	-0.112943	0.211167	0.574319	0.885743	0.629651	0.939251	0.898263	-0.0481668	-0.151462	-0.0599732	0.486372	0.761619	0.966514	0.999744	0.944117	0.969776	-0.0623085	0.614899	-0.0275518	0.0116519	0.885287	0.335495	0.749893	0.974565	0.382776	0.0124976	-0.0169014	-0.132288	0.93401	0.543233	0.975478	0.993157	0.889332	0.978535	-0.0655904	0.0485912	-0.0540374	0.778049	0.786113	0.98388	0.999906	0.952661	0.98549	-0.0676676	-0.101702	-0.0859251	0.581099	0.673115	0.975135	0.988904	0.929998	0.97706	-0.0646875	0.0590265	-0.0435903	0.758746	0.831462	0.98337	0.996984	0.974612	0.984695	-0.0674703	-0.163249	-0.093098	0.396194	0.643901	0.953059	0.987465	0.928919	0.957153	-0.059208	-0.0958681	-0.0723378	0.75661	0.72089	0.98331	0.905131	0.943993	0.984351	-0.0674473	-0.263694	-0.123234	0.155103	0.540977	0.839189	0.464291	0.883713	0.850927	-0.0427867	-0.138545	0.23323	-0.0650206	-0.00125204	0.361588	0.215214	0.743035	0.995087	0.946073	0.888765	0.77787	0.804469	0.939576	0.998283	0.949908	0.896782	-0.0584986	-0.0491718	-0.055424	-0.0735417	0.746168	0.716252	0.98318	0.99979	0.939145	0.984316	-0.0682303	-0.142492	-0.071923	0.72067	0.720576	0.982365	0.880066	0.938855	0.98331	-0.0679204	-0.256468	-0.102656	0.129298	0.604803	0.807813	0.99987	0.890502	0.829911	-0.0391261	-0.338352	13.0291	-16.6499	-0.0982963	-0.0142597	-0.0787623	0.384407	0.316253	0.623473	0.627853	0.944183	0.696511	0.951038	0.933891	0.978028	0.897991	0.999765	0.832855	0.884504	0.991139	0.938879	0.955401	0.941676	0.980006	-0.0595084	-0.056211	-0.0664013	-0.366293	-0.129849	0.248903	0.529178	0.907564	0.999172	0.889077	0.91664	-0.0519012	0.0478347	-0.0599756	0.892907	0.764214	0.986039	0.966833	0.953366	0.986988	-0.0693953	0.23323	-0.00125204	0.215214	0.995087	0.888765	0.804469	0.998283	0.896782	-0.0491718	13.0291	-0.0142597	0.316253	0.944183	0.933891	0.999765	0.991139	0.941676	-0.056211	-16.6499	-0.0787623	0.623473	0.696511	0.978028	0.832855	0.938879	0.980006	-0.0664013	-0.10292	-0.0724022	0.767437	0.72037	0.983778	0.900987	0.940159	0.984819	-0.0684631	-0.00603438	-0.0986518	0.00197334	0.598512	0.126269	0.00470711	0.866352	0.140633	0.0511085
ENSG00000260464		novel transcript	lncRNA	NA	0.0011548	0.156275	0.658511	0.268533	0.341248	0.954712	0.683053	0.388849	0.0117345	-0.00054741	0.163507	0.949787	0.248142	0.35938	0.9999	0.682555	0.414391	0.00938236	-1.19481	0.201565	0.396484	0.2652	0.134697	0.718879	0.584209	0.173949	0.0561535	-0.00050343	0.159643	0.719661	0.257005	0.347477	0.778855	0.641465	0.364249	0.0109175	-0.0123187	0.147284	0.129612	0.289394	0.184027	0.882939	0.718856	0.231447	0.0372027	0.189084	0.14701	0.620551	0.306898	0.336639	0.999981	0.722574	0.393999	0.0123451	0.00147339	0.178614	0.596184	0.214352	0.33336	0.87409	0.792523	0.380049	0.012783	0.072989	0.162763	0.635458	0.246844	0.33852	0.999744	0.675858	0.391509	0.0120953	-0.0501174	0.159935	0.775487	0.256499	0.351971	0.967567	0.686148	0.398949	0.0103341	0.012614	0.159257	0.930695	0.304053	0.396916	0.993079	0.771668	0.449697	0.00480802	0.0292652	0.165837	0.810264	0.240813	0.354229	0.999906	0.677891	0.410956	0.0100426	-0.0502727	0.149483	0.699802	0.30105	0.345609	0.988904	0.757359	0.397652	0.0111615	-0.13577	0.12592	0.316344	0.382917	0.271799	0.996984	0.840002	0.324704	0.0216122	-0.192586	0.122917	0.155208	0.384985	0.200542	0.987465	0.826272	0.250403	0.0338861	-0.286171	0.124252	0.188448	0.381536	0.21917	0.540689	0.809931	0.262525	0.0303924	0.0311693	0.165332	0.812026	0.250129	0.343019	0.924235	0.69905	0.384011	0.0116518	-0.0371109	-0.135708	0.157332	0.12269	0.72845	0.30525	0.262534	0.392772	0.337076	0.258867	0.926799	0.832145	0.684926	0.778128	0.383424	0.306457	0.0124469	0.0239389	-0.060341	0.145675	0.615651	0.306229	0.325093	0.99979	0.749578	0.378866	0.0140788	-0.0619486	0.153847	0.824868	0.277791	0.343728	0.930731	0.715811	0.384867	0.0115574	0.0877218	0.171972	0.462539	0.223922	0.299947	0.99987	0.647522	0.355615	0.0176404	0.0989907	-12.8301	-46.9386	0.168691	0.110977	0.111197	0.717629	0.15868	0.0461683	0.239746	0.435877	0.422869	0.336132	0.19522	0.102347	0.962313	0.999765	0.331864	0.629499	0.848258	0.838671	0.38707	0.246092	0.135797	0.012574	0.0353585	0.0591881	-0.0563626	0.147687	0.801337	0.312972	0.342388	0.999172	0.779498	0.396675	0.0117357	-0.0827964	0.154392	0.739971	0.272973	0.338036	0.917517	0.712538	0.385359	0.0123178	-0.135708	0.12269	0.30525	0.392772	0.258867	0.832145	0.778128	0.306457	0.0239389	-12.8301	0.110977	0.15868	0.435877	0.19522	0.999765	0.848258	0.246092	0.0353585	-46.9386	0.111197	0.0461683	0.422869	0.102347	0.331864	0.838671	0.135797	0.0591881	-0.204546	0.137677	0.401756	0.331803	0.286327	0.672535	0.767225	0.327199	0.0196564	-0.000705931	0.157961	0.618847	0.261897	0.336418	0.690721	0.644342	0.353439	0.0123745
ENSG00000237115		T-cell activation leucine repeat-rich protein (TA-LRRP) pseudogene	processed_pseudogene	NA	-0.00370352	0.157707	0.142623	0.245433	9.84019564139532e-24	0.762048	0.661357	4.52953784324936e-22	0.756179	-0.0111668	0.157339	0.184192	0.248059	1.19087205719763e-23	0.9999	0.682555	5.49385455034455e-22	0.755007	2.88174	-0.0304348	0.0491824	0.869432	2.69978675851247e-21	0.410826	0.948613	1.21583903241581e-19	0.768843	0.0059521	0.171872	3.19139164834046e-06	0.152423	6.11207532448224e-28	1.57085627242422e-05	0.518756	3.68602432467181e-26	0.808739	-0.0112484	0.123685	0.15514	0.36075	1.04853734238658e-23	0.889949	0.769995	4.88050737040158e-22	0.755789	0.245257	0.117472	0.508887	0.400199	2.29468481486608e-23	0.999981	0.784943	1.03789591865443e-21	0.750935	-0.00145694	0.121722	0.590085	0.383144	2.46652480055744e-23	0.872734	0.886621	1.09889753748176e-21	0.750482	-0.12169	0.137245	0.415834	0.313615	2.05250798205815e-23	0.999744	0.735303	9.30380851300693e-22	0.751632	-0.0932201	0.132771	0.585231	0.331657	2.45722895038633e-23	0.928639	0.74753	1.09475600731773e-21	0.750506	0.0301121	0.220694	0.828759	0.139215	2.00053249373779e-23	0.982059	0.610433	9.18831767432857e-22	0.755986	-0.00931761	0.136566	0.937372	0.320252	2.83815815184994e-23	0.999906	0.746793	1.27539348828056e-21	0.7496	0.0360863	0.146988	0.776032	0.296034	2.73523004904302e-23	0.991647	0.754941	1.21600847009378e-21	0.749832	0.0535674	0.152064	0.685199	0.281781	2.62481302484386e-23	0.996984	0.773447	1.17697973695908e-21	0.750091	-0.0685209	0.123518	0.605085	0.374699	2.49449235951206e-23	0.987465	0.819121	1.11135777370467e-21	0.750411	0.0247435	0.140927	0.907423	0.313082	2.82787081385396e-23	0.966646	0.762542	1.24918641513897e-21	0.749623	0.0818067	0.152588	0.521097	0.274482	2.75413566123525e-23	0.771401	0.720069	1.24570753407958e-21	0.753993	-0.0946842	0.14083	0.131648	0.170384	0.36195	0.274383	0.333045	0.223629	2.2385188814632e-23	1.87028198898596e-23	0.778004	0.821635	0.745891	0.648296	1.02813739178197e-21	8.74451394670603e-22	0.755287	0.756404	-0.112092	0.110534	0.337225	0.42279	2.14129130197446e-23	0.99979	0.821649	9.92242913783535e-22	0.755563	0.0674122	0.138266	0.804687	0.316239	3.27513007895736e-23	0.919755	0.748334	1.46858526773248e-21	0.752905	0.0376496	0.139579	0.746431	0.311397	3.20562803947744e-23	0.99987	0.728054	1.45943757088332e-21	0.75304	-0.245906	-0.0029303	-5.25895	0.107338	0.133618	0.128373	0.355183	0.999738	0.820743	0.439187	0.341854	0.354275	2.21240838071114e-23	3.37561207945775e-23	3.29104257116076e-23	0.891047	0.999916	0.927622	0.787531	0.802326	0.796783	1.02748591002402e-21	1.53013039052719e-21	1.46938694711525e-21	0.75536	0.752715	0.752875	-0.053321	0.12377	0.806895	0.38483	3.27740068961553e-23	0.999172	0.825805	1.49538593745923e-21	0.752901	0.0654438	0.136566	0.787659	0.319178	3.25673048431708e-23	0.9345	0.749189	1.45406726301934e-21	0.752941	0.14083	0.170384	0.274383	0.223629	1.87028198898596e-23	0.821635	0.648296	8.74451394670603e-22	0.756404	-0.0029303	0.133618	0.999738	0.341854	3.37561207945775e-23	0.999916	0.802326	1.53013039052719e-21	0.752715	-5.25895	0.128373	0.820743	0.354275	3.29104257116076e-23	0.927622	0.796783	1.46938694711525e-21	0.752875	0.0274151	0.136367	0.908324	0.325733	3.3535649383942e-23	0.96413	0.763948	1.49730197657145e-21	0.752757	0.00594457	0.176174	4.47280161161781e-06	0.144328	8.42814930843197e-28	2.03679383522259e-05	0.506989	4.98170666225101e-26	0.807195
ENSG00000232774	LINC03033	long intergenic non-protein coding RNA 3033 [Source:HGNC Symbol;Acc:HGNC:44292]	lncRNA	NA	0.000207478	-0.218654	0.932432	0.100094	0.126828	0.992438	0.468929	0.165732	0.0509508	-0.00548795	-0.207835	0.499388	0.117056	0.10922	0.9999	0.520956	0.150822	0.05623	2.61224	-0.407661	0.0582936	0.0219032	0.0647484	0.424225	0.18723	0.0930034	0.0847308	0.00368697	-0.196309	0.00397905	0.11853	0.005869	0.00889239	0.468758	0.00807929	0.143774	0.00650248	-0.209475	0.395008	0.112457	0.0998012	0.935772	0.505971	0.136925	0.0593577	-0.00748118	-0.216914	0.983317	0.109457	0.127111	0.999981	0.489753	0.172482	0.0508712	-2.43469e-05	-0.217794	0.992543	0.107511	0.127125	0.999628	0.668599	0.165084	0.0508671	0.143236	-0.217091	0.319115	0.098751	0.0910559	0.999744	0.481851	0.127955	0.0624968	-0.212311	-0.228563	0.194548	0.0818036	0.0716906	0.84193	0.449191	0.101933	0.070501	-0.141502	-0.193552	0.292175	0.176995	0.114663	0.873567	0.658285	0.155631	0.0551804	0.2013	-0.194853	0.0748414	0.134357	0.0420474	0.999906	0.553835	0.0665732	0.0875539	0.0562946	-0.202907	0.644521	0.134933	0.118475	0.988904	0.581495	0.159915	0.0533726	0.0257926	-0.210571	0.839323	0.123124	0.125416	0.996984	0.598695	0.167775	0.0513506	0.00669159	-0.216151	0.958183	0.108991	0.127014	0.997914	0.555468	0.169509	0.0508984	-0.0255537	-0.220947	0.90068	0.102027	0.126477	0.964464	0.51355	0.163487	0.0510496	0.175013	-0.17681	0.154474	0.187527	0.0674712	0.463663	0.635575	0.0939691	0.0733511	0.125451	-0.166553	-0.214745	-0.260838	0.211502	0.181366	0.103469	0.0552982	0.0794258	0.0734297	0.70515	0.799903	0.481969	0.376661	0.110938	0.104278	0.0678992	0.0705366	0.05401	-0.206242	0.633951	0.126346	0.124882	0.99979	0.546538	0.167965	0.0521227	0.126199	-0.20869	0.632641	0.119749	0.124809	0.832399	0.527181	0.159694	0.0521436	0.183532	-0.188363	0.101008	0.15318	0.0533132	0.99987	0.561019	0.0816453	0.0810356	0.121469	-12.3955	-24.7908	-0.204383	-0.262905	-0.242146	0.638065	0.148843	0.268538	0.13203	0.0526168	0.0713925	0.125108	0.066139	0.0892228	0.951718	0.999765	0.581819	0.496927	0.42432	0.46073	0.166378	0.0974359	0.120771	0.0520576	0.0740101	0.0639407	0.178565	-0.184353	0.397248	0.181206	0.106039	0.999172	0.662204	0.14606	0.0579456	0.11963	-0.212001	0.611143	0.111816	0.123576	0.870724	0.514009	0.162103	0.0525014	-0.166553	-0.260838	0.181366	0.0552982	0.0734297	0.799903	0.376661	0.104278	0.0705366	-12.3955	-0.262905	0.148843	0.0526168	0.066139	0.999765	0.42432	0.0974359	0.0740101	-24.7908	-0.242146	0.268538	0.0713925	0.0892228	0.581819	0.46073	0.120771	0.0639407	0.0715174	-0.210226	0.756484	0.119426	0.130376	0.89571	0.532353	0.165723	0.0505646	0.00373891	-0.193276	0.00390168	0.124344	0.00578565	0.0086406	0.476789	0.00795508	0.144153
ENSG00000172476	RAB40A	RAB40A, member RAS oncogene family [Source:HGNC Symbol;Acc:HGNC:18283]	protein_coding	142684	0.000988628	-0.170922	0.720056	0.251929	0.0429322	0.965215	0.669029	0.0652195	0.0869068	0.0163528	-0.194442	0.0718273	0.184916	0.0132657	0.9999	0.612441	0.0246391	0.121534	1.0749	-0.417774	0.43411	0.0197356	0.0108299	0.742373	0.176763	0.0200576	0.145205	-0.00451258	-0.19153	0.00168652	0.171891	0.000898849	0.00414359	0.547263	0.00140803	0.190899	0.0128246	-0.149676	0.135033	0.307794	0.019555	0.882939	0.731288	0.0335999	0.110476	0.0780469	-0.17197	0.846592	0.258454	0.0443791	0.999981	0.67841	0.0698979	0.0858739	0.00643582	-0.0953484	0.0261024	0.516538	0.00676693	0.272088	0.925656	0.012753	0.13998	-0.111012	-0.165898	0.494236	0.262618	0.0379226	0.999744	0.6907	0.0605168	0.0907422	0.116473	-0.159506	0.529644	0.282537	0.0389421	0.917954	0.710044	0.0603598	0.0899261	0.0996162	-0.307743	0.491951	0.0485705	0.00930302	0.929478	0.424355	0.0179039	0.132861	-0.0303321	-0.168976	0.813634	0.257391	0.0440871	0.999906	0.698211	0.0692806	0.08608	0.0523192	-0.151971	0.703825	0.319115	0.0426811	0.988904	0.772844	0.0663248	0.0870892	0.108693	-0.136242	0.447887	0.37244	0.036435	0.996984	0.832508	0.0580983	0.0919691	0.146972	-0.135321	0.305574	0.367865	0.0305678	0.987465	0.815338	0.0498878	0.0972967	-0.0651878	-0.174281	0.777656	0.250562	0.0437009	0.916336	0.714795	0.0654649	0.0863542	-0.0152546	-0.167251	0.912809	0.273614	0.0488692	0.967296	0.719154	0.0712325	0.0838238	0.0296765	0.0845091	-0.163095	-0.14166	0.793946	0.548892	0.274527	0.355459	0.0478853	0.0430794	0.944939	0.901077	0.697977	0.751212	0.07193	0.0659585	0.0844715	0.0878175	0.19151	-0.124258	0.131365	0.40506	0.021078	0.99979	0.812966	0.0366627	0.109549	0.301103	-0.143006	0.310031	0.33913	0.0336574	0.611771	0.766539	0.0515553	0.0954866	-0.142042	-0.186166	0.261926	0.213464	0.0309233	0.99987	0.633928	0.0511643	0.098077	-0.239146	2.22587	24.7952	-0.189284	-0.155539	-0.138936	0.410258	0.819106	0.326238	0.213199	0.310696	0.355526	0.0383341	0.048162	0.0345	0.903355	0.999765	0.630418	0.604334	0.781462	0.797546	0.0601991	0.074232	0.0530884	0.0914674	0.0842882	0.0947267	0.119346	-0.141649	0.615941	0.361667	0.0448026	0.999172	0.810082	0.0697518	0.086581	0.192903	-0.155059	0.466286	0.298771	0.0404627	0.799761	0.73307	0.0621625	0.0897827	0.0845091	-0.14166	0.548892	0.355459	0.0430794	0.901077	0.751212	0.0659585	0.0878175	2.22587	-0.155539	0.819106	0.310696	0.048162	0.999765	0.781462	0.074232	0.0842882	24.7952	-0.138936	0.326238	0.355526	0.0345	0.630418	0.797546	0.0530884	0.0947267	0.154519	-0.148282	0.551616	0.32646	0.0431561	0.781616	0.764339	0.0638306	0.0877616	-0.00485854	-0.197073	0.000792743	0.1566	0.000497724	0.00207993	0.52351	0.00080992	0.2048
ENSG00000165730	STOX1	storkhead box 1 [Source:HGNC Symbol;Acc:HGNC:23508]	protein_coding	219736	-0.00977373	0.115965	0.00639391	0.539316	0.146959	0.285656	0.857992	0.187873	0.0456198	-0.015185	0.0897631	0.21079	0.646967	0.692877	0.9999	0.912163	0.728485	-0.0265648	-4.36097	0.387621	0.0345831	0.139422	0.326694	0.394572	0.438587	0.371553	0.0159108	-0.00276914	0.0470059	0.156893	0.809064	0.637526	0.221324	0.947079	0.649037	-0.0209955	0.00140753	0.064686	0.902437	0.742856	0.873485	0.992714	0.941087	0.886524	-0.0465344	-1.65317	0.198727	0.00146877	0.295223	0.0589331	0.999981	0.71187	0.0892662	0.0768841	-0.00749467	-0.0188193	0.0520869	0.923707	0.427044	0.365229	0.994751	0.472887	0.0011957	-0.158786	0.0624583	0.461774	0.749994	0.817126	0.999744	0.943091	0.837205	-0.0397113	-0.0630325	0.0596668	0.798181	0.761986	0.868426	0.971475	0.944881	0.880315	-0.0458799	0.155418	0.0610394	0.443521	0.777122	0.845295	0.919304	0.956932	0.862691	-0.0435269	0.0980833	0.0739914	0.565892	0.70755	0.840681	0.999906	0.933795	0.859814	-0.0424528	0.131184	0.0970141	0.472693	0.630645	0.820061	0.988904	0.917033	0.83922	-0.0400461	0.108042	0.092084	0.570561	0.65002	0.841533	0.996984	0.935607	0.859925	-0.0425546	0.0417363	0.0715297	0.827232	0.72131	0.870218	0.994321	0.94781	0.883984	-0.0461106	-0.0807024	0.0521452	0.792515	0.795111	0.86804	0.923226	0.959478	0.878049	-0.0458304	0.0405982	0.0728688	0.826614	0.719011	0.878806	0.930203	0.937576	0.887034	-0.0478086	-0.0658222	0.212388	0.0620831	0.118891	0.663144	0.25614	0.75357	0.557044	0.864596	0.738226	0.903753	0.812352	0.941629	0.863368	0.874813	0.760901	-0.0459422	-0.031573	0.0178981	0.0671478	0.916197	0.738381	0.882402	0.99979	0.946049	0.894178	-0.0482952	0.129261	0.0723509	0.743976	0.717156	0.872998	0.891041	0.937841	0.880916	-0.0470355	0.148475	0.0869261	0.378848	0.662011	0.80029	0.99987	0.913772	0.823402	-0.0382778	0.409497	-8.01254	-48.0093	0.10724	0.0340259	0.0154789	0.288583	0.535662	0.151701	0.59356	0.866933	0.937744	0.758287	0.844206	0.641918	0.883043	0.999765	0.47007	0.871224	0.977276	0.988565	0.782547	0.862911	0.669494	-0.0336938	-0.0433941	-0.0216873	0.107172	0.0832761	0.73506	0.686532	0.872213	0.999172	0.939621	0.885448	-0.0469321	-0.0721273	0.0602233	0.838025	0.761643	0.879412	0.951131	0.952157	0.888983	-0.0478903	0.212388	0.118891	0.25614	0.557044	0.738226	0.812352	0.863368	0.760901	-0.031573	-8.01254	0.0340259	0.535662	0.866933	0.844206	0.999765	0.977276	0.862911	-0.0433941	-48.0093	0.0154789	0.151701	0.937744	0.641918	0.47007	0.988565	0.669494	-0.0216873	-0.0138332	0.0620784	0.968083	0.757385	0.883318	0.986126	0.951581	0.890164	-0.0484201	-0.00293198	0.0439251	0.138363	0.821233	0.613315	0.19728	0.950198	0.625	-0.0185614
ENSG00000279236		novel transcript	TEC	NA	-0.00158554	0.140412	0.604314	0.395059	0.000235055	0.945329	0.780959	0.000680946	0.221895	0.00112245	0.129828	0.912211	0.432629	0.000262526	0.9999	0.814375	0.000781865	0.219413	2.6805	-0.0254492	0.110303	0.904961	0.000763919	0.487667	0.961871	0.00201267	0.221008	0.00168596	0.141514	0.303391	0.387438	0.00016696	0.385081	0.748054	0.000293467	0.2295	0.000172726	0.132025	0.985627	0.4234	0.000263867	0.998906	0.809012	0.000764839	0.219298	0.131871	0.12098	0.768269	0.472535	0.000254216	0.999981	0.827732	0.000764558	0.220137	0.000439659	0.136607	0.892699	0.41696	0.000261844	0.973639	0.898493	0.000716171	0.219472	-0.267121	0.130996	0.136107	0.419436	0.000100671	0.999744	0.802862	0.00032918	0.240544	-0.314439	0.115468	0.1239	0.476986	9.44526925583822e-05	0.83146	0.833333	0.000306533	0.241919	0.192326	0.25568	0.250649	0.152453	0.00012918	0.859337	0.628978	0.000409339	0.237627	-0.05736	0.12535	0.687765	0.447658	0.00024616	0.999906	0.825999	0.000737664	0.22086	0.0404494	0.142317	0.791152	0.400255	0.00025605	0.991896	0.826339	0.000755764	0.219975	-0.00705798	0.129907	0.964638	0.444753	0.00026368	0.997591	0.868729	0.000774331	0.219314	0.0549736	0.143121	0.730571	0.393348	0.000250758	0.989027	0.831903	0.000741616	0.220445	-0.0241222	0.128583	0.924993	0.444051	0.000262898	0.973687	0.845939	0.00074027	0.219381	0.00182999	0.13287	0.990566	0.432864	0.000303173	0.998067	0.83484	0.00084149	0.218488	-0.0518714	0.0822613	0.131361	0.153916	0.681003	0.599513	0.427107	0.366306	0.000281932	0.000269269	0.911851	0.914678	0.804708	0.758945	0.00081448	0.000783993	0.220146	0.221192	0.0555907	0.1439	0.69534	0.391789	0.000283836	0.99979	0.807198	0.000837064	0.219993	0.309447	0.153731	0.347877	0.355323	0.000207345	0.642914	0.775795	0.00059942	0.227101	0.0219418	0.135914	0.876509	0.415894	0.000300059	0.99987	0.797253	0.000885663	0.218724	-0.338604	-4.64962	-13.8911	0.0962453	0.115366	0.118563	0.29329	0.667037	0.621323	0.566302	0.497361	0.47936	0.000188246	0.000279987	0.000272973	0.884007	0.999765	0.831725	0.857861	0.877153	0.867095	0.000568371	0.00082268	0.000764706	0.229268	0.220304	0.220882	0.0590447	0.143364	0.823339	0.406312	0.000296762	0.999172	0.83451	0.000870173	0.218976	0.216705	0.142171	0.461264	0.390559	0.000239981	0.797715	0.798769	0.000700287	0.223804	0.0822613	0.153916	0.599513	0.366306	0.000269269	0.914678	0.758945	0.000783993	0.221192	-4.64962	0.115366	0.667037	0.497361	0.000279987	0.999765	0.877153	0.00082268	0.220304	-13.8911	0.118563	0.621323	0.47936	0.000272973	0.831725	0.867095	0.000764706	0.220882	0.193138	0.151738	0.502821	0.36554	0.000249896	0.749781	0.790668	0.000705568	0.222888	0.00126132	0.139992	0.447445	0.394184	0.000205724	0.530352	0.750805	0.000355594	0.224872
ENSG00000180592	SKIDA1	SKI/DACH domain containing 1 [Source:HGNC Symbol;Acc:HGNC:32697]	protein_coding	387640	-0.0031517	0.199783	0.189704	0.123638	0.516029	0.804028	0.511618	0.556504	-0.00857928	-0.00766825	0.196229	0.338412	0.13259	0.614652	0.9999	0.545133	0.658045	-0.0186961	-0.754087	0.241916	0.57634	0.16433	0.873179	0.823072	0.472179	0.882553	-0.053568	-0.00275036	0.166856	0.0314315	0.18801	0.237221	0.0552288	0.5673	0.254034	0.0272185	0.0174169	0.204256	0.0191945	0.106483	0.182655	0.635452	0.493755	0.229974	0.0374887	-0.263243	0.204307	0.455335	0.125201	0.659982	0.999981	0.51662	0.700341	-0.0232504	-0.00433071	0.13544	0.0893071	0.299742	0.387034	0.459429	0.85057	0.433427	0.00593458	0.172048	0.18321	0.224791	0.156023	0.545649	0.999744	0.570512	0.59	-0.011671	-0.112098	0.176859	0.489471	0.174216	0.670058	0.912375	0.596003	0.699088	-0.0242633	0.0130977	0.132034	0.921609	0.352824	0.823446	0.992442	0.804407	0.843722	-0.0409228	0.00852218	0.183645	0.939704	0.160758	0.729369	0.999906	0.58717	0.761198	-0.030286	0.0513847	0.196031	0.669729	0.143469	0.707354	0.988904	0.595081	0.737039	-0.0280334	0.0436682	0.194464	0.728004	0.148685	0.714995	0.996984	0.64022	0.746384	-0.0288123	0.121711	0.207726	0.332652	0.116488	0.611875	0.987465	0.568824	0.651385	-0.0184164	-0.138824	0.164111	0.491639	0.215713	0.670659	0.767197	0.67797	0.696954	-0.0243237	0.0302129	0.191651	0.804215	0.152608	0.712725	0.919797	0.589947	0.733867	-0.0289202	0.0435088	0.0025829	0.185559	0.185323	0.661514	0.983314	0.156103	0.169436	0.696358	0.720359	0.903563	0.996727	0.56439	0.586962	0.722254	0.744487	-0.0272361	-0.0297102	0.103566	0.205988	0.353216	0.119929	0.611711	0.99979	0.535255	0.651844	-0.0186131	-0.183327	0.17204	0.480672	0.191344	0.657727	0.738587	0.626747	0.682391	-0.0232944	0.0464508	0.191991	0.676042	0.145998	0.698508	0.99987	0.549428	0.732887	-0.0274567	0.203497	-3.83078	-26.5904	0.206406	0.170577	0.158074	0.423291	0.652676	0.22817	0.121884	0.204259	0.229029	0.639533	0.69499	0.538744	0.908873	0.999765	0.545359	0.482685	0.686783	0.692715	0.675541	0.729013	0.573151	-0.0214449	-0.0270958	-0.0110773	0.108826	0.204771	0.601118	0.133458	0.686062	0.999172	0.596248	0.71936	-0.0261819	-0.177794	0.176671	0.442745	0.176888	0.646108	0.789826	0.60923	0.676306	-0.0221132	0.0025829	0.185323	0.983314	0.169436	0.720359	0.996727	0.586962	0.744487	-0.0297102	-3.83078	0.170577	0.652676	0.204259	0.69499	0.999765	0.686783	0.729013	-0.0270958	-26.5904	0.158074	0.22817	0.229029	0.538744	0.545359	0.692715	0.573151	-0.0110773	-0.180331	0.166637	0.426749	0.207657	0.640735	0.692261	0.655916	0.66599	-0.021567	-0.00311995	0.162448	0.0154849	0.196644	0.162153	0.0293878	0.57644	0.177865	0.0419822
ENSG00000156970	BUB1B	BUB1 mitotic checkpoint serine/threonine kinase B [Source:HGNC Symbol;Acc:HGNC:1149]	protein_coding	701	-0.0120713	0.202623	0.00553579	0.377197	0.092821	0.277207	0.770163	0.126721	0.0618429	-0.00525587	0.14642	0.722668	0.542481	0.732879	0.9999	0.868999	0.76444	-0.0306479	-4.24373	0.513672	0.0891755	0.107976	0.414175	0.462276	0.394184	0.45645	0.00326762	-0.00145068	0.128788	0.543673	0.589901	0.702536	0.621793	0.861696	0.712085	-0.0275437	0.0135359	0.153901	0.330528	0.518586	0.629524	0.92996	0.855499	0.66534	-0.0201918	0.86612	0.0659974	0.18125	0.785206	0.525701	0.999981	0.947631	0.575912	-0.00959555	-0.00529459	0.0793763	0.262451	0.743529	0.590763	0.676902	0.972031	0.629554	-0.016284	-0.37236	0.136	0.153589	0.564638	0.496263	0.999744	0.875529	0.543635	-0.00647894	0.270561	0.151199	0.365224	0.526059	0.645561	0.881969	0.858428	0.676482	-0.0218022	0.0182891	0.172532	0.940985	0.512469	0.74895	0.994366	0.877267	0.776764	-0.0327024	-0.266932	0.107068	0.196607	0.652402	0.540145	0.999906	0.916756	0.588544	-0.0111009	-0.293165	0.0609957	0.184875	0.801918	0.529221	0.988904	0.963208	0.57307	-0.00996375	-0.304458	0.0550178	0.186375	0.821816	0.530657	0.996984	0.973186	0.576094	-0.0101137	-0.334572	0.0683017	0.147292	0.776433	0.48884	0.987465	0.962178	0.53587	-0.00568117	-0.40002	0.0836158	0.281595	0.730106	0.602805	0.618547	0.945502	0.634683	-0.0175018	-0.0302053	0.1306	0.893312	0.595875	0.753359	0.959151	0.90195	0.771795	-0.0331695	-0.066684	-0.182286	0.136206	0.0900262	0.716522	0.423431	0.571225	0.715322	0.739349	0.675538	0.923617	0.865993	0.878205	0.925937	0.761643	0.702973	-0.0316909	-0.0251077	-0.0792393	0.121274	0.701295	0.619418	0.737459	0.99979	0.909528	0.765228	-0.0314926	-0.220263	0.12245	0.646831	0.61375	0.72967	0.840396	0.901614	0.74889	-0.0306782	-0.512656	0.0565766	0.0109048	0.808149	0.141804	0.99987	0.955756	0.18839	0.0474916	-0.976122	7.61571	-34.2394	0.0332408	0.165577	0.103381	0.0354175	0.628182	0.402106	0.889359	0.503155	0.670504	0.267608	0.726607	0.66779	0.855786	0.999765	0.686756	0.968087	0.879913	0.932147	0.31871	0.757745	0.693592	0.0225414	-0.0303592	-0.0243183	-0.550701	0.0357763	0.149883	0.885087	0.498613	0.999172	0.982473	0.546802	-0.00680044	-0.177576	0.129632	0.678602	0.590951	0.734415	0.898497	0.892091	0.757309	-0.0311738	-0.182286	0.0900262	0.423431	0.715322	0.675538	0.865993	0.925937	0.702973	-0.0251077	7.61571	0.165577	0.628182	0.503155	0.726607	0.999765	0.879913	0.757745	-0.0303592	-34.2394	0.103381	0.402106	0.670504	0.66779	0.686756	0.932147	0.693592	-0.0243183	-0.282702	0.109363	0.500337	0.653414	0.699085	0.748843	0.920787	0.720165	-0.0275159	-0.00181538	0.125362	0.452434	0.599554	0.677851	0.535184	0.866633	0.688238	-0.0250479
ENSG00000208772	SNORD94	small nucleolar RNA, C/D box 94 [Source:HGNC Symbol;Acc:HGNC:32756]	snoRNA	692225	0.00101515	-0.25088	0.729643	0.115598	0.390042	0.966222	0.497032	0.436724	0.00556875	0.00796295	-0.259438	0.414074	0.103019	0.336898	0.9999	0.491964	0.392602	0.0123106	3.74016	-0.52095	0.0165155	0.0094219	0.0890513	0.361957	0.127582	0.122064	0.0726691	0.00557791	-0.213271	0.000226663	0.144023	0.00329124	0.000694134	0.506111	0.00471381	0.158844	-0.0195411	-0.269574	0.0311859	0.0818123	0.0982353	0.720238	0.443826	0.135052	0.0599019	0.217037	-0.2632	0.613125	0.105292	0.376336	0.999981	0.481257	0.433048	0.00724991	-0.0011685	-0.258121	0.708594	0.111777	0.387984	0.915759	0.673569	0.434312	0.00581882	-0.19069	-0.245955	0.268997	0.118444	0.288468	0.999744	0.514604	0.342065	0.0190939	-0.128979	-0.252077	0.513268	0.112165	0.359511	0.914823	0.506128	0.406145	0.00936569	0.165302	-0.184273	0.308507	0.286521	0.371475	0.878833	0.759135	0.424605	0.00796171	0.202254	-0.222591	0.137232	0.156531	0.215592	0.999906	0.582547	0.269364	0.0310451	0.501869	-0.115027	0.000372369	0.443411	0.00480051	0.988904	0.846607	0.0100939	0.149071	0.44425	-0.12555	0.00279736	0.416	0.0207805	0.996984	0.855071	0.0358212	0.108712	0.368827	-0.169491	0.0142078	0.275225	0.0610265	0.987465	0.750515	0.0902633	0.0757578	0.742892	-0.145977	0.00185236	0.336746	0.0155574	0.320821	0.782393	0.0268553	0.117034	0.471202	-0.136526	0.00103585	0.369174	0.010553	0.246124	0.798777	0.0190017	0.129361	0.283176	-0.0161785	-0.239805	-0.249951	0.017354	0.914372	0.119946	0.128742	0.0709969	0.409398	0.651655	0.986912	0.511078	0.529379	0.100713	0.453879	0.0716607	0.00330428	0.264459	-0.19124	0.0495275	0.225856	0.131077	0.99979	0.674697	0.175168	0.0503698	0.958394	-0.179809	0.0018469	0.234566	0.0159821	0.273061	0.67416	0.0272561	0.117604	0.122147	-0.226424	0.366162	0.157532	0.330435	0.99987	0.566471	0.385869	0.0133465	-0.228143	18.168	65.2584	-0.27012	-0.178989	-0.180509	0.461391	0.07707	0.0137933	0.0971898	0.26489	0.245683	0.356051	0.16607	0.0615598	0.913834	0.999765	0.292901	0.441706	0.746283	0.710058	0.405963	0.214386	0.0875709	0.00993857	0.0415893	0.076368	0.193456	-0.209959	0.445164	0.20485	0.352191	0.999172	0.689098	0.406123	0.0104418	0.522801	-0.222268	0.0615685	0.155828	0.147535	0.607038	0.579397	0.188679	0.046027	-0.0161785	-0.249951	0.914372	0.128742	0.409398	0.986912	0.529379	0.453879	0.00330428	18.168	-0.178989	0.07707	0.26489	0.16607	0.999765	0.746283	0.214386	0.0415893	65.2584	-0.180509	0.0137933	0.245683	0.0615598	0.292901	0.710058	0.0875709	0.076368	0.867844	-0.159046	0.00120859	0.292939	0.0118002	0.238905	0.737279	0.0209073	0.126232	0.00567985	-0.208532	0.00020553	0.152766	0.00305315	0.000620916	0.52017	0.00438308	0.160762
ENSG00000095464	PDE6C	phosphodiesterase 6C [Source:HGNC Symbol;Acc:HGNC:8787]	protein_coding	5146	0.00163423	0.0262257	0.49245	0.837804	1.97667384343486e-15	0.927414	0.961125	3.56383674059841e-14	0.604431	0.00645484	0.0236906	0.414542	0.853243	1.79831766721687e-15	0.9999	0.967759	3.29364413592555e-14	0.605386	-0.0314886	-0.0299533	0.982198	0.868457	1.58802844052097e-12	0.994621	0.94822	2.33337003767509e-11	0.581497	-0.00173827	0.0250872	0.171866	0.842886	1.00294935294445e-15	0.23866	0.958284	1.35326616325306e-14	0.611229	-0.00675989	0.0267194	0.363967	0.834032	1.66503575977661e-15	0.935023	0.964326	3.03617300770483e-14	0.606162	0.262314	0.0135459	0.450936	0.917348	1.88553218028448e-15	0.999981	0.982123	3.48714511493324e-14	0.604908	0.000551997	0.0411133	0.827798	0.753254	2.42874107608445e-15	0.955727	0.97331	4.32722081142653e-14	0.602343	0.0217899	0.0351578	0.876752	0.783294	2.45635053330031e-15	0.999744	0.948505	4.42483369661007e-14	0.602228	0.087863	0.039658	0.58325	0.756493	2.14707459902906e-15	0.928028	0.94404	3.85436014731654e-14	0.603594	0.268717	0.039014	0.0380609	0.774417	5.44831198353042e-16	0.688226	0.956343	1.07959599170794e-14	0.621699	-0.158739	0.0172103	0.150754	0.89204	9.10848329597726e-16	0.999906	0.976673	1.75148894136879e-14	0.612184	0.0463402	0.0471269	0.69673	0.719919	2.30841741057068e-15	0.988904	0.944443	4.15475195885238e-14	0.602859	0.0366907	0.0449876	0.767173	0.733432	2.38159962020828e-15	0.996984	0.957307	4.297620268695e-14	0.602542	0.0515687	0.0457011	0.678177	0.725719	2.28577103758479e-15	0.987465	0.949343	4.12827710138795e-14	0.602959	0.103513	0.048941	0.603559	0.707464	2.18003112743851e-15	0.829709	0.940157	3.82120704612347e-14	0.60344	-0.0969179	0.0139315	0.419968	0.915324	3.51866834001617e-15	0.706234	0.984883	6.1989342491428e-14	0.603002	-0.0910283	0.194023	0.0344882	0.0870302	0.35277	0.108871	0.787454	0.504863	3.17269037054776e-15	1.38372603889619e-15	0.773887	0.782323	0.949709	0.836435	5.69551301549756e-14	2.61487774434823e-14	0.604065	0.612476	0.0126624	0.0390015	0.908765	0.765206	4.79497798962616e-15	0.99979	0.954705	8.48335986838112e-14	0.599807	-0.0207361	0.0349663	0.935741	0.787635	4.81044322473027e-15	0.976526	0.954671	8.34050681114484e-14	0.599774	-0.125473	0.0165619	0.251491	0.897584	2.54767881899232e-15	0.99987	0.977746	4.68673788752912e-14	0.606307	-0.079017	3.70469	2.20218	0.0279446	0.0500018	0.0385935	0.753365	0.659521	0.919889	0.831441	0.705106	0.767333	4.5997850921538e-15	4.39160436519117e-15	4.80200744557828e-15	0.967937	0.999765	0.970233	0.954531	0.944321	0.956568	8.13110693520407e-14	7.77631663167382e-14	8.27759460751464e-14	0.600238	0.600717	0.599792	0.0542632	0.0464258	0.792001	0.729135	4.66542277433615e-15	0.999172	0.949457	8.27592444377038e-14	0.600091	0.0302884	0.0377518	0.894881	0.769785	4.78491679096206e-15	0.966948	0.954479	8.30316753567611e-14	0.599829	0.194023	0.0870302	0.108871	0.504863	1.38372603889619e-15	0.782323	0.836435	2.61487774434823e-14	0.612476	3.70469	0.0500018	0.659521	0.705106	4.39160436519117e-15	0.999765	0.944321	7.77631663167382e-14	0.600717	2.20218	0.0385935	0.919889	0.767333	4.80200744557828e-15	0.970233	0.956568	8.27759460751464e-14	0.599792	0.0708261	0.0434669	0.752413	0.73902	4.59802218248035e-15	0.894023	0.945603	7.94571839939254e-14	0.600242	-0.00196966	0.0223155	0.125527	0.859706	7.93928620025535e-16	0.181747	0.96369	1.05549385739625e-14	0.613542
ENSG00000267251		novel transcript, antisense to PARD6G	lncRNA	NA	0.00423429	-0.14105	0.184291	0.410198	0.172195	0.799895	0.789664	0.215903	0.0397274	-0.0104908	-0.0995501	0.323683	0.562917	0.219827	0.9999	0.877844	0.273319	0.0302736	2.87418	-0.358409	0.132511	0.143064	0.188982	0.505968	0.444054	0.232819	0.0417297	0.00277859	-0.102088	0.103588	0.547172	0.129347	0.155592	0.840215	0.14383	0.0502466	0.0226445	-0.0900347	0.0218911	0.589754	0.0526565	0.652936	0.887208	0.0788578	0.0804869	0.631968	-0.169987	0.175197	0.330511	0.168142	0.999981	0.740938	0.219031	0.0406243	0.00450438	-0.0689394	0.18457	0.692079	0.172317	0.601084	0.969256	0.2152	0.0397007	0.106036	-0.117756	0.57436	0.493152	0.267318	0.999744	0.843999	0.321001	0.022308	-0.481474	-0.143104	0.0232616	0.392168	0.0546887	0.749893	0.790891	0.0807848	0.0792805	-0.470966	-0.226099	0.006756	0.213572	0.0258516	0.549064	0.696963	0.0432474	0.103487	0.0564225	-0.111724	0.70582	0.517947	0.281024	0.999906	0.858955	0.337177	0.0202052	0.0267167	-0.11114	0.867369	0.530181	0.290396	0.993818	0.882786	0.342476	0.0188095	-0.077347	-0.138941	0.642468	0.434533	0.275172	0.996984	0.864166	0.328112	0.0210938	0.00370226	-0.117318	0.982338	0.503993	0.292671	0.998755	0.880224	0.345434	0.0184754	-0.28458	-0.156155	0.287185	0.371746	0.209456	0.624189	0.802791	0.252415	0.0321841	0.0105676	-0.110644	0.947665	0.529817	0.275685	0.980854	0.879447	0.317129	0.0212793	-0.0387031	0.0563086	-0.113903	-0.0983971	0.768155	0.729824	0.507958	0.578525	0.269168	0.266646	0.938082	0.949342	0.847787	0.871877	0.315813	0.314378	0.0222956	0.0226936	-0.0959685	-0.132866	0.515393	0.446193	0.243859	0.99979	0.833058	0.296652	0.0264214	-0.0591598	-0.117162	0.863392	0.500046	0.273676	0.948055	0.85386	0.31487	0.0215907	0.0477452	-0.105547	0.745074	0.543044	0.2677	0.99987	0.863062	0.322735	0.0225269	0.128467	1.74599	-0.253886	-0.0993582	-0.106679	-0.113347	0.702353	0.876645	0.993081	0.571568	0.546615	0.516202	0.264575	0.274113	0.276022	0.960635	0.999765	0.99835	0.859575	0.897202	0.881603	0.315838	0.328449	0.319459	0.0230225	0.0215229	0.0212272	0.151103	-0.085154	0.582549	0.634361	0.252742	0.999172	0.924176	0.306478	0.0249389	-0.223834	-0.123138	0.464448	0.474388	0.235853	0.799435	0.84184	0.282116	0.0277926	0.0563086	-0.0983971	0.729824	0.578525	0.266646	0.949342	0.871877	0.314378	0.0226936	1.74599	-0.106679	0.876645	0.546615	0.274113	0.999765	0.897202	0.328449	0.0215229	-0.253886	-0.113347	0.993081	0.516202	0.276022	0.99835	0.881603	0.319459	0.0212272	-0.194815	-0.132552	0.515906	0.447069	0.243934	0.758111	0.83637	0.284743	0.0264088	0.00245278	-0.10217	0.156495	0.548642	0.159286	0.219365	0.840207	0.174933	0.0426465
ENSG00000154928	EPHB1	EPH receptor B1 [Source:HGNC Symbol;Acc:HGNC:3392]	protein_coding	2047	-0.000812979	-0.193599	0.787653	0.23582	0.333776	0.972776	0.651446	0.38161	0.0127273	-0.00224477	-0.194045	0.823008	0.235221	0.335844	0.9999	0.668882	0.39157	0.012451	-2.79659	-0.0731183	0.0924517	0.728832	0.133083	0.465035	0.888659	0.172197	0.0566503	-0.00499519	-0.226758	0.00147105	0.139039	0.0103254	0.00366877	0.500318	0.0136348	0.128503	0.00962462	-0.18609	0.306993	0.250324	0.253159	0.928136	0.679901	0.303272	0.0245642	-0.324835	-0.171329	0.460974	0.301562	0.292595	0.999981	0.718241	0.350071	0.0184864	0.00326601	-0.162379	0.307898	0.325128	0.253449	0.715848	0.860676	0.299941	0.024517	-0.173165	-0.198538	0.328953	0.219353	0.259978	0.999744	0.649012	0.313498	0.0234663	0.210149	-0.187087	0.298847	0.247481	0.250505	0.871697	0.675557	0.298596	0.0249974	-0.0744473	-0.341471	0.647943	0.0517941	0.147368	0.962139	0.433299	0.193459	0.0460691	-0.129056	-0.212547	0.358017	0.191224	0.26831	0.999906	0.626552	0.324278	0.0221532	-0.135877	-0.2333	0.365768	0.161582	0.270409	0.988904	0.626631	0.322581	0.0218271	-0.0407386	-0.208998	0.795156	0.213547	0.334248	0.996984	0.713628	0.387301	0.0126641	0.0611782	-0.185423	0.697444	0.262667	0.32663	0.988465	0.740458	0.37917	0.0136906	0.00721988	-0.197044	0.977198	0.235383	0.340395	0.992171	0.698617	0.384166	0.0118471	-0.254168	-0.256238	0.0928253	0.120441	0.149109	0.384625	0.541796	0.186687	0.0456329	-0.199291	0.277964	-0.201503	-0.124788	0.106431	0.0692173	0.210895	0.448554	0.159943	0.12762	0.677255	0.772379	0.634207	0.812624	0.202002	0.167418	0.0430094	0.0513393	-0.0399587	-0.205566	0.775278	0.215984	0.339447	0.99979	0.664898	0.393258	0.0121286	-0.139665	-0.20694	0.668049	0.209929	0.330042	0.851733	0.648687	0.371563	0.0134001	-0.0548298	-0.205999	0.693538	0.211916	0.332651	0.99987	0.631995	0.387913	0.013045	0.0472229	4.72117	-29.7437	-0.192285	-0.17999	-0.22706	0.88221	0.657669	0.28193	0.249831	0.283821	0.168838	0.345001	0.328909	0.249882	0.987165	0.999765	0.593949	0.639929	0.760388	0.629952	0.395378	0.383979	0.293466	0.0113885	0.0135549	0.0254118	-0.0560607	-0.207699	0.829756	0.2235	0.342729	0.999172	0.708466	0.396973	0.0116903	-0.223533	-0.207365	0.44069	0.205061	0.294205	0.787985	0.643324	0.341472	0.0184824	0.277964	-0.124788	0.0692173	0.448554	0.12762	0.772379	0.812624	0.167418	0.0513393	4.72117	-0.17999	0.657669	0.283821	0.328909	0.999765	0.760388	0.383979	0.0135549	-29.7437	-0.22706	0.28193	0.168838	0.249882	0.593949	0.629952	0.293466	0.0254118	-0.14554	-0.21187	0.608734	0.20166	0.322991	0.81809	0.647211	0.363822	0.0143692	-0.00563731	-0.234575	0.000349749	0.120165	0.003548	0.0010004	0.470219	0.00503682	0.156916
ENSG00000274750	H3C6	H3 clustered histone 6 [Source:HGNC Symbol;Acc:HGNC:4769]	protein_coding	8353	-0.0180665	-0.215938	6.29742167501121e-07	0.233805	7.99072758660716e-05	0.00188787	0.649623	0.000259895	0.245509	-0.0221513	-0.274823	0.0854653	0.186688	0.353432	0.9999	0.615828	0.408596	0.0101454	-2.33722	-0.154015	0.299361	0.59251	0.663825	0.653029	0.819774	0.690301	-0.027104	-0.00598467	-0.348391	0.00340612	0.0829203	0.0589626	0.00774679	0.400473	0.0690829	0.0768679	-0.0049729	-0.320107	0.684402	0.130012	0.675332	0.975385	0.535151	0.706824	-0.0247941	0.261418	-0.335419	0.64719	0.120655	0.669736	0.999981	0.510869	0.709101	-0.024231	-0.00280667	-0.344567	0.499427	0.109921	0.638538	0.829826	0.672836	0.673874	-0.0210971	0.165015	-0.313444	0.473146	0.136231	0.631157	0.999744	0.544768	0.669582	-0.0203558	0.173781	-0.304916	0.507923	0.148103	0.640788	0.914823	0.561178	0.672022	-0.021323	0.306718	-0.317708	0.1528	0.16415	0.376761	0.808415	0.641451	0.430023	0.00729594	-0.0386776	-0.318305	0.831965	0.13327	0.690509	0.999906	0.552134	0.726767	-0.0263253	-0.132615	-0.348391	0.495954	0.107964	0.6376	0.988904	0.538832	0.674217	-0.0210029	0.0497522	-0.300528	0.806592	0.167724	0.688627	0.996984	0.666564	0.72263	-0.0261351	-0.195508	-0.354172	0.336214	0.0984481	0.579786	0.987465	0.536568	0.621069	-0.0151698	-0.432822	-0.371858	0.18339	0.0819478	0.478567	0.536052	0.478351	0.517036	-0.00456834	-0.172978	-0.35765	0.379104	0.098066	0.627959	0.674388	0.503121	0.655626	-0.020268	-0.233216	0.356156	-0.32244	-0.224609	0.144297	0.0716285	0.123358	0.29211	0.463948	0.348219	0.690964	0.772379	0.515067	0.70706	0.505149	0.394997	-0.00298964	0.0109632	-0.185944	-0.355873	0.302403	0.0966098	0.591567	0.99979	0.495611	0.633461	-0.0165537	-0.129181	-0.326447	0.758935	0.126972	0.713736	0.897353	0.537659	0.733934	-0.0290246	-0.111651	-0.335208	0.534292	0.11645	0.676948	0.99987	0.505076	0.71318	-0.0252515	-0.070848	-12.8967	-62.5462	-0.325136	-0.364938	-0.380071	0.863404	0.347809	0.0781	0.133206	0.0929276	0.0723623	0.721811	0.614378	0.361735	0.984358	0.999765	0.382246	0.498845	0.520968	0.461548	0.749289	0.656098	0.403683	-0.0298608	-0.0188851	0.00920392	-0.048648	-0.326556	0.885193	0.139495	0.722903	0.999172	0.605	0.752563	-0.0299742	-0.196932	-0.326399	0.599459	0.124295	0.690895	0.865249	0.535199	0.71802	-0.0266763	0.356156	-0.224609	0.0716285	0.29211	0.348219	0.772379	0.70706	0.394997	0.0109632	-12.8967	-0.364938	0.347809	0.0929276	0.614378	0.999765	0.520968	0.656098	-0.0188851	-62.5462	-0.380071	0.0781	0.0723623	0.361735	0.382246	0.461548	0.403683	0.00920392	-0.350508	-0.352571	0.339057	0.099855	0.610287	0.622681	0.501468	0.638008	-0.0184679	-0.0063609	-0.355207	0.00203947	0.0756469	0.0420444	0.00483983	0.385609	0.0503149	0.0875561
ENSG00000225724	ASH2LP3	ASH2L pseudogene 3 [Source:HGNC Symbol;Acc:HGNC:53060]	unprocessed_pseudogene	NA	-0.000889559	-0.406398	0.858942	0.134524	0.0053289	0.98564	0.5295	0.0107748	0.146327	0.000643168	-0.41236	0.969175	0.129377	0.00539378	0.9999	0.540418	0.0112969	0.146008	4.99968	-0.792067	0.0726661	0.0273928	0.0013841	0.441462	0.208102	0.00337919	0.205067	0.0156688	-0.321046	2.94896632778117e-11	0.118815	1.04030512582927e-11	6.83253824229567e-10	0.469173	6.70941985368993e-11	0.506803	-0.0105197	-0.424252	0.501504	0.116617	0.0044982	0.957086	0.513183	0.00937677	0.150771	0.223994	-0.429622	0.759485	0.120797	0.00519728	0.999981	0.511041	0.0110195	0.146986	0.00427653	-0.364569	0.421288	0.184912	0.00415675	0.789526	0.76477	0.00830712	0.152825	0.0312809	-0.411128	0.915552	0.128236	0.00537267	0.999744	0.531668	0.0111628	0.146111	-0.105767	-0.416721	0.753239	0.123779	0.00518663	0.963215	0.524723	0.0106026	0.14704	0.0233459	-0.33715	0.932825	0.25489	0.00885247	0.993157	0.734297	0.0171539	0.134231	-0.0738621	-0.419544	0.751613	0.122264	0.00518381	0.999906	0.533004	0.010922	0.147054	0.0721078	-0.392496	0.77274	0.157496	0.00521894	0.991647	0.621325	0.0108282	0.146876	-0.0430951	-0.422847	0.868468	0.130076	0.00533782	0.996984	0.612848	0.0110287	0.146283	0.0201526	-0.407077	0.938467	0.139572	0.0053841	0.997713	0.604778	0.0111055	0.146055	0.285919	-0.372969	0.494227	0.174904	0.00446998	0.768929	0.626663	0.00910896	0.150935	0.341749	-0.329888	0.174099	0.229205	0.0027217	0.48673	0.675951	0.00584635	0.165505	0.086514	-0.144467	-0.407279	-0.446793	0.674779	0.572473	0.133822	0.110369	0.00536881	0.00506941	0.909703	0.907108	0.531763	0.498104	0.0109043	0.010471	0.147777	0.149303	0.0607273	-0.396577	0.79353	0.150585	0.00560607	0.99979	0.588782	0.0116395	0.146623	0.968518	-0.342473	0.070059	0.201899	0.0015038	0.344604	0.639429	0.00346758	0.180425	-0.238228	-0.44674	0.300252	0.101661	0.00373469	0.99987	0.478928	0.00822874	0.157339	-0.941544	10.2259	100.932	-0.509752	-0.371524	-0.308216	0.0718069	0.562389	0.0258015	0.0621317	0.182474	0.24762	0.00152932	0.00503474	0.000740367	0.855786	0.999765	0.299642	0.362003	0.659019	0.711709	0.003662	0.0105353	0.00186558	0.180008	0.149485	0.197638	0.24401	-0.363972	0.572015	0.197608	0.00506785	0.999172	0.680589	0.0106561	0.149311	0.742725	-0.375759	0.120087	0.161581	0.00215332	0.621999	0.588147	0.00490122	0.171455	-0.144467	-0.446793	0.572473	0.110369	0.00506941	0.907108	0.498104	0.010471	0.149303	10.2259	-0.371524	0.562389	0.182474	0.00503474	0.999765	0.659019	0.0105353	0.149485	100.932	-0.308216	0.0258015	0.24762	0.000740367	0.299642	0.711709	0.00186558	0.197638	0.760957	-0.333082	0.103789	0.218792	0.00195785	0.381004	0.667815	0.00437025	0.17385	0.0156257	-0.30987	6.99606358553599e-11	0.136224	2.33265441504574e-11	1.2109825204714e-09	0.495688	1.36161775563976e-10	0.496343
ENSG00000273084		novel transcript	lncRNA	NA	0.000344934	-0.0560334	0.90541	0.720254	0.673332	0.989857	0.926753	0.702012	-0.0245928	0.00689017	-0.0663318	0.474595	0.670974	0.61057	0.9999	0.919019	0.654315	-0.0182849	-2.10419	0.141654	0.184961	0.48417	0.67442	0.55451	0.755372	0.699885	-0.0283359	-0.00692664	-0.0940263	1.91042668687868e-06	0.488055	0.000188351	9.93010487146794e-06	0.808238	0.000328817	0.226833	0.00517981	-0.0477471	0.568352	0.75919	0.633966	0.961417	0.943959	0.669355	-0.020638	0.297947	-0.0786342	0.481973	0.621156	0.612687	0.999981	0.889797	0.657766	-0.0184982	-0.00338952	-0.0911397	0.270861	0.564544	0.524358	0.684257	0.936692	0.56586	-0.00945486	0.0800499	-0.0539178	0.639605	0.728736	0.647384	0.999744	0.937119	0.684563	-0.0219852	0.0517395	-0.051473	0.790877	0.741333	0.666225	0.969708	0.939282	0.695716	-0.0238778	-0.0504215	-0.105311	0.753493	0.538275	0.662576	0.972557	0.887379	0.698534	-0.0237876	-0.0214613	-0.0565796	0.87402	0.717541	0.671939	0.999906	0.936761	0.710528	-0.0244525	-0.0382218	-0.0640892	0.791806	0.688956	0.666305	0.991896	0.934677	0.700371	-0.0238859	0.0243504	-0.0475943	0.871808	0.767348	0.671825	0.996984	0.963794	0.707567	-0.0244411	-0.079258	-0.0704687	0.600283	0.656682	0.640392	0.987465	0.931796	0.676826	-0.0212832	-0.00834285	-0.0552784	0.9726	0.728155	0.674968	0.99085	0.945481	0.701047	-0.0247575	-0.0853338	-0.0793881	0.556531	0.616467	0.577974	0.793584	0.909057	0.608384	-0.0151567	-0.0387361	0.00579203	-0.0604221	-0.0581001	0.743686	0.968609	0.696854	0.716274	0.607768	0.621015	0.931107	0.994665	0.926958	0.926006	0.6402	0.652699	-0.0182109	-0.0195613	-0.101381	-0.0805003	0.446146	0.608313	0.549121	0.99979	0.906561	0.593816	-0.0121645	-0.336545	-0.0827599	0.276323	0.594687	0.477512	0.582845	0.894847	0.513867	-0.00449565	-0.0880553	-0.0735286	0.505912	0.637814	0.566018	0.99987	0.904481	0.611802	-0.0139218	0.0290809	5.94814	-23.1616	-0.0565026	-0.0377612	-0.0827597	0.923662	0.557475	0.379467	0.721515	0.812521	0.597438	0.620054	0.578178	0.525912	0.992401	0.999765	0.668744	0.91903	0.966845	0.906593	0.658273	0.621844	0.561163	-0.0194634	-0.0151778	-0.00972302	-0.287575	-0.112784	0.244792	0.482622	0.458501	0.999172	0.871647	0.508425	-0.00237901	-0.227464	-0.0698194	0.40983	0.652474	0.537121	0.772364	0.916449	0.574893	-0.0109066	0.00579203	-0.0581001	0.968609	0.716274	0.621015	0.994665	0.926006	0.652699	-0.0195613	5.94814	-0.0377612	0.557475	0.812521	0.578178	0.999765	0.966845	0.621844	-0.0151778	-23.1616	-0.0827597	0.379467	0.597438	0.525912	0.668744	0.906593	0.561163	-0.00972302	-0.249242	-0.0845068	0.356361	0.58982	0.51657	0.636051	0.89793	0.549533	-0.00872969	-0.00673221	-0.0978294	5.44716267992743e-06	0.476409	0.000446873	2.42528711146095e-05	0.80182	0.000733426	0.207292
ENSG00000010671	BTK	Bruton tyrosine kinase [Source:HGNC Symbol;Acc:HGNC:1133]	protein_coding	695	0.00577335	-0.0262795	0.106215	0.89058	0.71846	0.72523	0.974564	0.743843	-0.0291664	0.0160904	-0.0233788	0.176746	0.903148	0.813051	0.9999	0.981145	0.836118	-0.0392494	-2.50778	0.259475	0.234975	0.336735	0.835873	0.600305	0.649195	0.847688	-0.0482214	-0.00339135	-0.0144772	0.0765761	0.939181	0.652094	0.119946	0.986261	0.662894	-0.0224581	0.0286792	0.0405591	0.00943834	0.82715	0.26751	0.533777	0.961972	0.317681	0.022278	0.118436	-0.00468716	0.822069	0.981102	0.966903	0.999981	0.998035	0.971807	-0.0624077	-0.00512027	-0.0508183	0.179403	0.794879	0.815584	0.595131	0.978822	0.835132	-0.0395361	0.21518	0.00569735	0.309293	0.976317	0.89544	0.999744	0.994626	0.90633	-0.0495121	-0.277405	-0.0093774	0.250157	0.961042	0.867448	0.853513	0.992258	0.879539	-0.0457547	0.288319	0.0857253	0.146359	0.683224	0.775906	0.803256	0.936291	0.800808	-0.0355892	0.0285117	0.00825233	0.865232	0.966077	0.968015	0.999906	0.995257	0.971939	-0.062695	0.0546553	0.0192358	0.76102	0.922841	0.9647	0.991249	0.987578	0.967864	-0.0618545	-0.0387118	-0.00540076	0.836245	0.978413	0.967306	0.996984	0.997478	0.970899	-0.0625113	0.162227	0.0384173	0.386812	0.844675	0.920193	0.987465	0.975119	0.927684	-0.053231	-0.459368	-0.056421	0.124798	0.771754	0.749883	0.476081	0.953921	0.769864	-0.0324135	-0.0589644	-0.001914	0.743621	0.992244	0.976216	0.89073	0.998173	0.977719	-0.0658196	0.0588779	-0.0327371	0.0129829	0.0032072	0.688835	0.857782	0.946194	0.987097	0.97387	0.979291	0.914432	0.976528	0.986743	0.996711	0.975605	0.980941	-0.0651042	-0.0668237	0.0114782	0.0141162	0.944703	0.942449	0.980351	0.99979	0.989004	0.981719	-0.0671901	-0.712803	-0.0372767	0.0613538	0.84458	0.637956	0.332169	0.968633	0.66423	-0.0212846	0.179961	0.0401936	0.272278	0.834903	0.902867	0.99987	0.961264	0.913314	-0.0511973	1.03382	-14.5103	-11.9491	0.12228	-0.0415524	-0.000190908	0.00491274	0.247529	0.715463	0.514109	0.832442	0.999219	0.20295	0.89078	0.975093	0.855786	0.999765	0.880849	0.830735	0.970575	0.999579	0.25208	0.903768	0.977348	0.0338307	-0.049454	-0.0654723	0.435179	0.0922156	0.15536	0.642082	0.819763	0.999172	0.92624	0.839493	-0.040495	-0.585995	-0.014546	0.0849235	0.938844	0.705213	0.607606	0.987511	0.731001	-0.0281458	-0.0327371	0.0032072	0.857782	0.987097	0.979291	0.976528	0.996711	0.980941	-0.0668237	-14.5103	-0.0415524	0.247529	0.832442	0.89078	0.999765	0.970575	0.903768	-0.049454	-11.9491	-0.000190908	0.715463	0.999219	0.975093	0.880849	0.999579	0.977348	-0.0654723	-0.618541	-0.0500308	0.0630237	0.793675	0.643573	0.322943	0.957322	0.668411	-0.0218555	-0.00299996	-0.014418	0.122509	0.93974	0.746332	0.177997	0.985595	0.754822	-0.0320429
ENSG00000223756	TSSC2	tumor suppressing subtransferable candidate 2 (pseudogene) [Source:HGNC Symbol;Acc:HGNC:12384]	transcribed_unprocessed_pseudogene	NA	-0.00160704	0.271658	0.574593	0.0808146	0.024723	0.941797	0.427032	0.040586	0.103621	0.0113816	0.242837	0.230211	0.115689	0.0161014	0.9999	0.51923	0.0290956	0.116056	-0.028208	0.135069	0.984644	0.472841	0.00527105	0.995229	0.747216	0.0107911	0.167091	-0.00293305	0.246059	0.053737	0.104606	0.00657424	0.0881466	0.444714	0.0089767	0.140753	-0.00247273	0.259877	0.782827	0.0942813	0.0270499	0.98441	0.470751	0.0445078	0.100955	-0.215741	0.28066	0.606316	0.0770219	0.0251885	0.999981	0.419507	0.0431399	0.10307	-0.00520626	0.206143	0.084996	0.184044	0.00887092	0.451014	0.764327	0.0161803	0.132666	-0.0941462	0.262652	0.57686	0.0895917	0.0247577	0.999744	0.462427	0.0419607	0.10358	0.0995446	0.268114	0.605098	0.0839605	0.0251715	0.932983	0.452795	0.0417172	0.10309	0.166562	0.244827	0.290688	0.145957	0.0278391	0.873567	0.619393	0.0460833	0.101261	0.045347	0.268048	0.734279	0.0851351	0.0266543	0.999906	0.463454	0.0450467	0.101394	0.0711032	0.281407	0.61872	0.0774186	0.025359	0.988904	0.477974	0.0425157	0.102871	0.128131	0.297499	0.388709	0.0626318	0.0210235	0.996984	0.477937	0.0361829	0.108374	0.170777	0.298076	0.251245	0.0578763	0.0168834	0.987465	0.442548	0.0299903	0.114702	0.228629	0.293529	0.339006	0.0627923	0.0196958	0.664531	0.427806	0.0329017	0.110268	-0.0904317	0.242372	0.531934	0.127484	0.0256734	0.777882	0.555309	0.040957	0.103695	0.00601825	0.119016	0.263455	0.294391	0.959378	0.416395	0.0913915	0.0663851	0.0296954	0.023187	0.990826	0.86503	0.457639	0.406676	0.0477911	0.0388617	0.0993085	0.106731	0.0470644	0.273027	0.723179	0.0847942	0.0283619	0.99979	0.472856	0.0472683	0.100699	-0.0382737	0.260697	0.901543	0.0977735	0.0295548	0.964049	0.486785	0.0461788	0.0994525	0.0554737	0.272097	0.674513	0.0837859	0.0278262	0.99987	0.443914	0.0468483	0.101275	0.448261	-2.81873	-3.71408	0.311254	0.252975	0.259618	0.135771	0.780579	0.887859	0.0484589	0.114389	0.100772	0.012709	0.0288746	0.0295043	0.855786	0.999765	0.956054	0.322842	0.561473	0.516801	0.0232378	0.0477973	0.0463191	0.12414	0.100158	0.0995044	-0.0368003	0.256525	0.881826	0.1145	0.0294799	0.999172	0.569054	0.0486632	0.0995294	-0.109603	0.258411	0.690886	0.0983422	0.028017	0.902302	0.486286	0.0453636	0.101069	0.119016	0.294391	0.416395	0.0663851	0.023187	0.86503	0.406676	0.0388617	0.106731	-2.81873	0.252975	0.780579	0.114389	0.0288746	0.999765	0.561473	0.0477973	0.100158	-3.71408	0.259618	0.887859	0.100772	0.0295043	0.956054	0.516801	0.0463191	0.0995044	0.0276176	0.266088	0.918574	0.0929499	0.0296084	0.968698	0.487255	0.046131	0.0993975	-0.00283945	0.244522	0.0652753	0.107621	0.0074769	0.103681	0.449727	0.0101009	0.1373
ENSG00000146809	ASB15	ankyrin repeat and SOCS box containing 15 [Source:HGNC Symbol;Acc:HGNC:19767]	protein_coding	142685	0.00155514	0.104361	0.713455	0.647501	6.66795693029998e-09	0.963555	0.900372	4.89532504911155e-08	0.415784	-0.00208217	0.116476	0.882481	0.61045	7.03072070435295e-09	0.9999	0.897823	5.24869662629234e-08	0.414963	4.77738	-0.177344	0.0442929	0.554866	2.58365314167092e-09	0.406153	0.798378	2.27199861646683e-08	0.477179	0.0118446	0.180966	8.7632064115143e-09	0.330022	9.23643573168625e-16	8.72379294727113e-08	0.704178	1.25521412040146e-14	0.612046	-0.00921333	0.101388	0.48668	0.655386	5.66111134870157e-09	0.95372	0.912507	4.18122409375523e-08	0.418311	-0.416452	0.147004	0.500754	0.527011	5.74275403464183e-09	0.999981	0.8546	4.34170568476591e-08	0.41809	-0.00369008	0.0725416	0.412241	0.754008	5.18193533228884e-09	0.785116	0.973556	3.76581720305978e-08	0.419671	-0.133392	0.112391	0.592832	0.620362	6.21186068495181e-09	0.999744	0.898498	4.60270560580867e-08	0.416879	-0.341027	0.0950733	0.229098	0.673578	3.60237686056768e-09	0.847851	0.91862	2.76062810169323e-08	0.425225	-0.196514	0.167875	0.398485	0.497831	3.94551474030062e-09	0.904943	0.869786	3.04751568313478e-08	0.427701	0.303643	0.147002	0.121527	0.513797	2.30298780405428e-09	0.999906	0.856644	1.84505060651341e-08	0.431975	0.239538	0.175011	0.255206	0.451035	3.86887589901041e-09	0.988904	0.850188	2.97361773013707e-08	0.42414	0.228576	0.17445	0.297758	0.455184	4.27076911174106e-09	0.996984	0.873186	3.26562374637576e-08	0.422633	0.441432	0.203619	0.0430312	0.368418	1.03490178660808e-09	0.987465	0.815979	8.74935659169756e-09	0.443821	0.458033	0.174081	0.194	0.449158	3.21723226482427e-09	0.546492	0.84832	2.43321463111355e-08	0.42694	0.428613	0.209351	0.0423687	0.35916	1.23793764258243e-09	0.310085	0.793405	1.0144360217239e-08	0.445144	0.247463	-0.202128	0.115195	0.057265	0.153457	0.349611	0.609732	0.806685	3.30303532277117e-09	5.7036487640871e-09	0.692463	0.845087	0.893384	0.953196	2.57969042513427e-08	4.31841761956318e-08	0.430416	0.422025	0.313507	0.174613	0.107326	0.444935	2.54312393741813e-09	0.99979	0.83211	2.04768717654496e-08	0.434383	0.652374	0.154889	0.150642	0.49668	3.25951710446634e-09	0.44781	0.853413	2.48780311355564e-08	0.430618	0.17321	0.137393	0.3736	0.549487	5.93079288044628e-09	0.99987	0.866503	4.5233165934958e-08	0.42142	-0.38701	7.50592	49.9581	0.0686417	0.137591	0.159947	0.3853	0.615225	0.19663	0.767591	0.557799	0.486	6.03730179009382e-09	7.63674043666041e-09	3.93123869172510e-09	0.89821	0.999765	0.514215	0.934813	0.900718	0.869317	4.5119289168352e-08	5.68479504562277e-08	2.961381325852e-08	0.421144	0.417484	0.427757	0.189612	0.145077	0.603681	0.542203	7.57667863465451e-09	0.999172	0.893851	5.65019267643806e-08	0.417607	0.296131	0.123307	0.466329	0.589512	6.70331793757763e-09	0.799761	0.891535	4.94571748259717e-08	0.419517	-0.202128	0.057265	0.349611	0.806685	5.7036487640871e-09	0.845087	0.953196	4.31841761956318e-08	0.422025	7.50592	0.137591	0.615225	0.557799	7.63674043666041e-09	0.999765	0.900718	5.68479504562277e-08	0.417484	49.9581	0.159947	0.19663	0.486	3.93123869172510e-09	0.514215	0.869317	2.961381325852e-08	0.427757	0.517507	0.161708	0.192161	0.481445	3.86937402386541e-09	0.486003	0.855538	2.91900637928005e-08	0.428	0.0115201	0.187521	4.25630527890151e-08	0.322315	4.10192546292256e-15	3.23553845936518e-07	0.696498	4.78926269256828e-14	0.596977
ENSG00000245748		novel transcript, antisense to TBC1D14 and TADA2B	lncRNA	100129931	0.00171927	0.109186	0.545969	0.476876	1.11435625035809e-08	0.937662	0.825089	7.83022497296539e-08	0.407772	-0.00101894	0.120312	0.914383	0.434699	1.31441383963744e-08	0.9999	0.815165	9.36885726190357e-08	0.405169	2.2256	-0.0171586	0.156974	0.931652	9.9117507002075e-09	0.527883	0.971372	7.95616840542119e-08	0.455284	0.00351645	0.13875	0.0194113	0.349697	1.01379989168314e-09	0.0361439	0.719517	4.48122382544282e-09	0.444123	-0.0118343	0.103856	0.182444	0.49375	5.74797701948404e-09	0.899457	0.846835	4.24298846389808e-08	0.418076	0.570906	0.0716207	0.168205	0.64376	5.43007100493509e-09	0.999981	0.899718	4.12629866065302e-08	0.418952	0.00153144	0.13522	0.613485	0.38751	1.17290460674278e-08	0.880409	0.888141	8.04863233769465e-08	0.406966	0.142214	0.118947	0.396186	0.435183	9.43642891929028e-09	0.999744	0.8141	6.7888775966374e-08	0.41038	-0.592698	0.0877073	0.00141736	0.54226	1.08357079480613e-10	0.614368	0.865704	1.04957048215719e-09	0.475768	-0.0418979	0.182554	0.789075	0.275375	9.0223194803351e-09	0.977008	0.749641	6.53870285672396e-08	0.414871	0.00828536	0.119446	0.9503	0.437482	1.31913814925601e-08	0.999906	0.821589	9.34172509646714e-08	0.405112	0.0274532	0.125643	0.846917	0.425011	1.29870767945691e-08	0.992593	0.836966	9.17518233574891e-08	0.405359	-0.00612462	0.116861	0.967035	0.460172	1.32048152201725e-08	0.997591	0.875329	9.31951782465772e-08	0.405096	0.0417397	0.1271	0.778832	0.415503	1.27368871930699e-08	0.993281	0.841723	9.00454213180467e-08	0.405666	0.00796933	0.119579	0.973346	0.444524	1.32084680049002e-08	0.991163	0.846337	8.97209876950554e-08	0.405092	0.0487197	0.130313	0.73516	0.408408	1.68984678014685e-08	0.886798	0.819412	1.14226615034878e-07	0.404915	0.00749012	-0.0101898	0.119179	0.116363	0.949183	0.944343	0.439378	0.463515	1.77925423029067e-08	1.77857966333181e-08	0.988866	0.990473	0.81397	0.818947	1.22498886550058e-07	1.23432716728758e-07	0.404089	0.404095	0.00190469	0.119415	0.988506	0.445451	1.78246035912757e-08	0.99979	0.83256	1.24994507017217e-07	0.40406	0.180982	0.131471	0.556023	0.397193	1.51607227223636e-08	0.786873	0.804828	1.03590803599835e-07	0.406651	0.0553955	0.127778	0.673291	0.410865	1.64056212921641e-08	0.99987	0.793713	1.16179495100329e-07	0.405389	0.263402	-8.62329	-15.5981	0.147183	0.0873447	0.103434	0.380343	0.390569	0.551145	0.347987	0.579494	0.507045	1.24401067600967e-08	1.26302191637114e-08	1.50996746570466e-08	0.896802	0.999765	0.788281	0.729653	0.906979	0.877653	8.85187623975967e-08	9.03660040990989e-08	1.02802300691921e-07	0.409799	0.409558	0.406715	0.295248	0.173614	0.228403	0.27655	9.04341435054715e-09	0.999172	0.754412	6.65336912933112e-08	0.414834	0.215612	0.128698	0.43091	0.403481	1.33394354310945e-08	0.782683	0.804904	9.33536137165666e-08	0.40869	-0.0101898	0.116363	0.944343	0.463515	1.77857966333181e-08	0.990473	0.818947	1.23432716728758e-07	0.404095	-8.62329	0.0873447	0.390569	0.579494	1.26302191637114e-08	0.999765	0.906979	9.03660040990989e-08	0.409558	-15.5981	0.103434	0.551145	0.507045	1.50996746570466e-08	0.788281	0.877653	1.02802300691921e-07	0.406715	0.148024	0.133808	0.581361	0.39167	1.54656019727444e-08	0.800675	0.806715	1.04745219610976e-07	0.406333	0.00334079	0.140182	0.0285332	0.347005	1.38981507366952e-09	0.0505501	0.717106	5.77060315760688e-09	0.439488
ENSG00000283154	IQCJ-SCHIP1	IQCJ-SCHIP1 readthrough [Source:HGNC Symbol;Acc:HGNC:38842]	protein_coding	29970	0.00273584	0.0463453	0.336181	0.761785	2.79206437312372e-21	0.879711	0.942537	1.01029028429934e-19	0.718932	0.00889879	0.0454697	0.346835	0.766404	2.84753653337876e-21	0.9999	0.94665	1.03036252371267e-19	0.718793	-1.23663	0.213416	0.438389	0.297499	1.35099512078463e-19	0.745129	0.614625	5.00156663399377e-18	0.740918	0.00257206	0.0759898	0.0901113	0.613865	1.06945264148539e-21	0.13804	0.872921	3.32104950130522e-20	0.72565	0.00765841	0.0706718	0.390148	0.643585	3.06065911217542e-21	0.93574	0.906719	1.08669067385532e-19	0.71828	-0.521797	0.104045	0.208674	0.503199	2.02134364955274e-21	0.999981	0.845145	7.52344829563403e-20	0.721212	-0.00103832	0.0498597	0.732319	0.749918	4.15671719652679e-21	0.925131	0.972889	1.45108486561974e-19	0.716097	0.0680858	0.0613948	0.685345	0.687953	4.06125479149523e-21	0.999744	0.923992	1.44441824259572e-19	0.716263	0.0468956	0.0636244	0.806804	0.6781	4.27544646465684e-21	0.973076	0.920318	1.49253253596728e-19	0.715895	-0.189757	0.134757	0.217415	0.409496	6.75900985851506e-22	0.845294	0.838152	2.66846222232e-20	0.733095	0.37168	0.103055	0.00416404	0.481055	7.68014038229794e-23	0.999906	0.840866	3.28792182703891e-21	0.743252	0.217543	0.117688	0.123642	0.448631	1.36954939432569e-21	0.988904	0.849067	5.1434737722636e-20	0.723934	0.101459	0.0885527	0.493304	0.574634	3.49456817274286e-21	0.996984	0.914475	1.24075060413119e-19	0.717337	0.0282148	0.066992	0.849572	0.667663	4.32592157388713e-21	0.994321	0.934253	1.51779298931358e-19	0.715811	0.0454326	0.0672658	0.849037	0.666922	4.32536942682765e-21	0.94259	0.929106	1.50996034051302e-19	0.715812	0.176556	0.101893	0.218626	0.514349	4.25012916241338e-21	0.531101	0.872704	1.4861880227424e-19	0.720274	0.130275	-0.106727	0.0637014	0.0331215	0.266209	0.464297	0.676891	0.834057	4.87190025263043e-21	6.87953849695594e-21	0.734718	0.878841	0.919762	0.960129	1.73569788794912e-19	2.39357321016163e-19	0.719297	0.716812	0.00895978	0.0628221	0.946015	0.687974	8.93495562665605e-21	0.99979	0.93229	3.11391435122623e-19	0.714915	0.364371	0.0860382	0.234718	0.576831	4.46764504125533e-21	0.542358	0.887112	1.58624270867506e-19	0.719917	0.0918622	0.0754947	0.484381	0.6262	7.0389899327643e-21	0.99987	0.900199	2.4864724030746e-19	0.716647	-0.293847	1.52953	2.72207	0.0295601	0.0665948	0.0636965	0.327882	0.879333	0.917317	0.850055	0.674195	0.683511	5.58936702150615e-21	8.85410524249972e-21	8.90775611211119e-21	0.890663	0.999765	0.969279	0.959788	0.933961	0.934937	1.98451143770405e-19	3.08057715176337e-19	3.06845651769181e-19	0.718311	0.714981	0.714937	-0.144425	0.034272	0.557448	0.830637	7.55935251723312e-21	0.999172	0.971064	2.64780957026182e-19	0.71613	0.199335	0.0699214	0.467022	0.64988	6.90160073959077e-21	0.800041	0.916204	2.40930713066989e-19	0.716789	-0.106727	0.0331215	0.464297	0.834057	6.87953849695594e-21	0.878841	0.960129	2.39357321016163e-19	0.716812	1.52953	0.0665948	0.879333	0.674195	8.85410524249972e-21	0.999765	0.933961	3.08057715176337e-19	0.714981	2.72207	0.0636965	0.917317	0.683511	8.90775611211119e-21	0.969279	0.934937	3.06845651769181e-19	0.714937	0.204399	0.0813921	0.446421	0.601494	6.73139794353984e-21	0.708593	0.90205	2.33422442688816e-19	0.71697	0.00261721	0.0781631	0.0883367	0.603889	1.05269368588086e-21	0.134568	0.868589	3.22419907861836e-20	0.725759
ENSG00000269356		novel transcript	lncRNA	NA	-0.00274918	0.0152752	0.411203	0.932329	0.636498	0.908515	0.986551	0.668331	-0.0208923	-0.00964485	0.0173961	0.385767	0.922991	0.626792	0.9999	0.985008	0.668874	-0.0199172	-2.60864	0.134084	0.172203	0.581859	0.458499	0.54323	0.813551	0.498877	-0.00255256	-0.0071764	-0.0409406	2.55270673515284e-05	0.799623	0.00180637	9.98714109281497e-05	0.944237	0.00269511	0.173941	0.010254	0.0130604	0.327177	0.941876	0.600688	0.929401	0.987193	0.638626	-0.017288	0.103623	-0.00815011	0.832533	0.964694	0.716057	0.999981	0.993249	0.750922	-0.0289208	0.00758496	0.0831081	0.031058	0.642022	0.231037	0.292527	0.956901	0.276994	0.0282845	0.191664	0.000945981	0.330557	0.995776	0.602355	0.999744	0.998528	0.643292	-0.0174564	0.0526217	0.00309604	0.81536	0.98628	0.714829	0.974583	0.996644	0.740489	-0.0287953	-0.0701859	-0.0546991	0.705214	0.781835	0.71132	0.971546	0.957551	0.74266	-0.0287752	0.133123	0.0153567	0.393394	0.931925	0.629796	0.999906	0.987303	0.672286	-0.020219	0.276449	0.072161	0.0954896	0.691459	0.391075	0.988904	0.935571	0.442453	0.0054435	0.223847	0.0607375	0.196703	0.741217	0.514305	0.996984	0.958394	0.560976	-0.00839737	-0.0887664	-0.0179018	0.611359	0.922071	0.689227	0.987465	0.988898	0.721749	-0.0261957	0.0016288	0.000578971	0.995367	0.997484	0.721639	0.998353	0.999515	0.743767	-0.029492	0.0272442	0.00713908	0.872255	0.969233	0.726809	0.950314	0.992124	0.74706	-0.0303802	0.0035349	0.215613	0.000899102	0.0570975	0.979597	0.206836	0.996035	0.757055	0.729944	0.531014	0.996573	0.804098	0.998483	0.937538	0.753334	0.569088	-0.0307069	-0.0102628	0.00480282	0.00181472	0.975358	0.992119	0.729907	0.99979	0.998102	0.758601	-0.030703	0.301503	0.0215631	0.403774	0.905597	0.642218	0.686126	0.980633	0.668024	-0.0217177	0.00471498	0.00157034	0.97567	0.993137	0.72991	0.99987	0.998908	0.761266	-0.0307033	-0.122477	11.0704	-35.365	-0.0122691	0.0414925	-0.0345191	0.729246	0.348437	0.249084	0.947034	0.822601	0.849576	0.715077	0.619239	0.563259	0.964443	0.999765	0.565276	0.984363	0.968328	0.970241	0.743523	0.660509	0.596183	-0.0291633	-0.0193804	-0.0136359	-0.0614475	-0.0105365	0.831945	0.955452	0.724419	0.999172	0.995186	0.75399	-0.0301317	0.331633	0.0157075	0.302298	0.93057	0.596045	0.71652	0.986418	0.630461	-0.0170125	0.215613	0.0570975	0.206836	0.757055	0.531014	0.804098	0.937538	0.569088	-0.0102628	11.0704	0.0414925	0.348437	0.822601	0.619239	0.999765	0.968328	0.660509	-0.0193804	-35.365	-0.0345191	0.249084	0.849576	0.563259	0.565276	0.970241	0.596183	-0.0136359	0.217203	0.0225201	0.491251	0.902115	0.670469	0.74291	0.981154	0.693674	-0.0245911	-0.00737094	-0.0474491	1.86485178559914e-05	0.767907	0.00140888	7.33322741469962e-05	0.931341	0.00213295	0.18005
ENSG00000237877	LINC01473	long intergenic non-protein coding RNA 1473 [Source:HGNC Symbol;Acc:HGNC:51109]	lncRNA	NA	-0.00213467	0.0556877	0.318178	0.628088	1.13144083857861e-05	0.872395	0.894143	4.47033005838711e-05	0.285738	0.00196445	0.0406375	0.782934	0.725363	1.70715652481198e-05	0.9999	0.93402	6.70677844698604e-05	0.277523	0.713539	-0.066971	0.560382	0.66958	0.000523755	0.815343	0.861589	0.00144526	0.230869	-0.00191621	0.0330791	0.0931616	0.770162	4.9880349566811e-06	0.142043	0.932495	1.13483002428895e-05	0.301726	0.00945534	0.0558174	0.156604	0.624267	7.19062675316857e-06	0.891286	0.899152	2.9784626762179e-05	0.294645	-0.314292	0.0699218	0.314744	0.550913	1.12424964497912e-05	0.999981	0.864437	4.61363670876442e-05	0.285864	-0.00312522	0.010013	0.168589	0.931385	7.55941015108387e-06	0.582369	0.995457	2.9827628978466e-05	0.29367	0.0889865	0.0443788	0.480807	0.698819	1.41460534238555e-05	0.999744	0.927864	5.60828482348965e-05	0.281293	0.0463	0.0465136	0.748098	0.686459	1.68654489684091e-05	0.962497	0.922783	6.55280170376693e-05	0.277768	-0.00801319	-0.0522195	0.944755	0.671679	1.78142155967018e-05	0.994541	0.93302	6.87138616434887e-05	0.279517	0.0171204	0.0460357	0.864094	0.690424	1.74300165696984e-05	0.999906	0.927579	6.80775154400499e-05	0.277105	0.0206426	0.0494685	0.847037	0.675953	1.73686315640737e-05	0.992593	0.932058	6.72820235192919e-05	0.277176	-0.0082725	0.0418759	0.940868	0.724715	1.76159074104594e-05	0.997591	0.954639	6.77981075808394e-05	0.276891	-0.0198778	0.0400175	0.858955	0.732986	1.74122960043835e-05	0.994348	0.949912	6.74386133036493e-05	0.277126	-0.240238	0.0119643	0.178309	0.917971	7.84942093888406e-06	0.528825	0.986102	3.13404436872811e-05	0.292934	-0.10949	0.018059	0.310913	0.878032	1.31848219609746e-05	0.621034	0.977821	5.0678626587851e-05	0.285598	-0.093297	0.126432	0.0414819	0.0764308	0.289671	0.247635	0.718273	0.518537	1.26398785004918e-05	1.14777684076573e-05	0.74655	0.809516	0.933398	0.843087	5.03228182604885e-05	4.64332975869564e-05	0.286445	0.288376	-0.198606	0.00251296	0.0431383	0.982498	3.32158903457198e-06	0.99979	0.99625	1.5323499213593e-05	0.312599	-0.396287	0.0161763	0.0840408	0.887805	5.47216423952208e-06	0.362351	0.978171	2.28851958125621e-05	0.302979	0.0914713	0.0578905	0.353746	0.618482	1.42058186326647e-05	0.99987	0.896734	5.72913864065169e-05	0.284097	0.479065	-1.70482	-13.8401	0.0946518	0.037171	0.0296017	0.031851	0.821885	0.481911	0.41091	0.754826	0.800359	2.62843896168598e-06	2.03830235463835e-05	1.67240318126587e-05	0.855786	0.999765	0.743604	0.769745	0.955643	0.96267	1.21743769004538e-05	7.83753812430337e-05	6.26503791671185e-05	0.31705	0.276772	0.280799	0.131735	0.0677914	0.476352	0.573503	1.66297667235125e-05	0.999172	0.903988	6.53691529282829e-05	0.280913	-0.196323	0.0346234	0.340046	0.7643	1.389006977356e-05	0.735509	0.953386	5.43124960925932e-05	0.28455	0.126432	0.0764308	0.247635	0.518537	1.14777684076573e-05	0.809516	0.843087	4.64332975869564e-05	0.288376	-1.70482	0.037171	0.821885	0.754826	2.03830235463835e-05	0.999765	0.955643	7.83753812430337e-05	0.276772	-13.8401	0.0296017	0.481911	0.800359	1.67240318126587e-05	0.743604	0.96267	6.26503791671185e-05	0.280799	-0.3277	0.0107019	0.102143	0.926194	6.30159194870079e-06	0.378464	0.985714	2.58550428090453e-05	0.300227	-0.00218263	0.02995	0.0582034	0.790492	3.52439536290837e-06	0.0939473	0.939822	8.1061872563201e-06	0.308364
