## Supplementary material for "Proteomic predictors of individualized nutrient-specific insulin secretion in health and disease": Table S7 (part 53 of 62)

### Sheet: Table S7 (continued)
ID	external_gene_name	description	gene_biotype	entrezgene_id	coeff_Age	coeff.T2D_Age	pvalue_Age	pvalue.T2D_Age	p.model_Age	padj_Age	padj.T2D_Age	padj.model_Age	R2adj_Age	coeff_BMI	coeff.T2D_BMI	pvalue_BMI	pvalue.T2D_BMI	p.model_BMI	padj_BMI	padj.T2D_BMI	padj.model_BMI	R2adj_BMI	coeff_HbA1c	coeff.T2D_HbA1c	pvalue_HbA1c	pvalue.T2D_HbA1c	p.model_HbA1c	padj_HbA1c	padj.T2D_HbA1c	padj.model_HbA1c	R2adj_HbA1c	coeff_Total_Culture_time	coeff.T2D_Total_Culture_time	pvalue_Total_Culture_time	pvalue.T2D_Total_Culture_time	p.model_Total_Culture_time	padj_Total_Culture_time	padj.T2D_Total_Culture_time	padj.model_Total_Culture_time	R2adj_Total_Culture_time	coeff_Cold_Ischemic_Time	coeff.T2D_Cold_Ischemic_Time	pvalue_Cold_Ischemic_Time	pvalue.T2D_Cold_Ischemic_Time	p.model_Cold_Ischemic_Time	padj_Cold_Ischemic_Time	padj.T2D_Cold_Ischemic_Time	padj.model_Cold_Ischemic_Time	R2adj_Cold_Ischemic_Time	coeff_Digestion_Time	coeff.T2D_Digestion_Time	pvalue_Digestion_Time	pvalue.T2D_Digestion_Time	p.model_Digestion_Time	padj_Digestion_Time	padj.T2D_Digestion_Time	padj.model_Digestion_Time	R2adj_Digestion_Time	coeff_Purity_%	coeff.T2D_Purity_%	pvalue_Purity_%	pvalue.T2D_Purity_%	p.model_Purity_%	padj_Purity_%	padj.T2D_Purity_%	padj.model_Purity_%	R2adj_Purity_%	coeff_Insulin_Content	coeff.T2D_Insulin_Content	pvalue_Insulin_Content	pvalue.T2D_Insulin_Content	p.model_Insulin_Content	padj_Insulin_Content	padj.T2D_Insulin_Content	padj.model_Insulin_Content	R2adj_Insulin_Content	coeff_Islet_Particle_Index	coeff.T2D_Islet_Particle_Index	pvalue_Islet_Particle_Index	pvalue.T2D_Islet_Particle_Index	p.model_Islet_Particle_Index	padj_Islet_Particle_Index	padj.T2D_Islet_Particle_Index	padj.model_Islet_Particle_Index	R2adj_Islet_Particle_Index	coeff_Static_GSIS	coeff.T2D_Static_GSIS	pvalue_Static_GSIS	pvalue.T2D_Static_GSIS	p.model_Static_GSIS	padj_Static_GSIS	padj.T2D_Static_GSIS	padj.model_Static_GSIS	R2adj_Static_GSIS	coeff_Glucose_3G_AUC	coeff.T2D_Glucose_3G_AUC	pvalue_Glucose_3G_AUC	pvalue.T2D_Glucose_3G_AUC	p.model_Glucose_3G_AUC	padj_Glucose_3G_AUC	padj.T2D_Glucose_3G_AUC	padj.model_Glucose_3G_AUC	R2adj_Glucose_3G_AUC	coeff_Glucose_15G_peak	coeff.T2D_Glucose_15G_peak	pvalue_Glucose_15G_peak	pvalue.T2D_Glucose_15G_peak	p.model_Glucose_15G_peak	padj_Glucose_15G_peak	padj.T2D_Glucose_15G_peak	padj.model_Glucose_15G_peak	R2adj_Glucose_15G_peak	coeff_Glucose_15G_AUC	coeff.T2D_Glucose_15G_AUC	pvalue_Glucose_15G_AUC	pvalue.T2D_Glucose_15G_AUC	p.model_Glucose_15G_AUC	padj_Glucose_15G_AUC	padj.T2D_Glucose_15G_AUC	padj.model_Glucose_15G_AUC	R2adj_Glucose_15G_AUC	coeff_Glucose_6G_AUC	coeff.T2D_Glucose_6G_AUC	pvalue_Glucose_6G_AUC	pvalue.T2D_Glucose_6G_AUC	p.model_Glucose_6G_AUC	padj_Glucose_6G_AUC	padj.T2D_Glucose_6G_AUC	padj.model_Glucose_6G_AUC	R2adj_Glucose_6G_AUC	coeff_KCl_glucose_AUC	coeff.T2D_KCl_glucose_AUC	pvalue_KCl_glucose_AUC	pvalue.T2D_KCl_glucose_AUC	p.model_KCl_glucose_AUC	padj_KCl_glucose_AUC	padj.T2D_KCl_glucose_AUC	padj.model_KCl_glucose_AUC	R2adj_KCl_glucose_AUC	coeff_Leucine_peak	coeff.T2D_Leucine_peak	pvalue_Leucine_peak	pvalue.T2D_Leucine_peak	p.model_Leucine_peak	padj_Leucine_peak	padj.T2D_Leucine_peak	padj.model_Leucine_peak	R2adj_Leucine_peak	coeff_Leucine_AUC	coeff_Glucose.Leucine_AUC	coeff.T2D_Leucine_AUC	coeff.T2D_Glucose.Leucine_AUC	pvalue_Leucine_AUC	pvalue_Glucose.Leucine_AUC	pvalue.T2D_Leucine_AUC	pvalue.T2D_Glucose.Leucine_AUC	p.model_Leucine_AUC	p.model_Glucose.Leucine_AUC	padj_Leucine_AUC	padj_Glucose.Leucine_AUC	padj.T2D_Leucine_AUC	padj.T2D_Glucose.Leucine_AUC	padj.model_Leucine_AUC	padj.model_Glucose.Leucine_AUC	R2adj_Leucine_AUC	R2adj_Glucose.Leucine_AUC	coeff_Leucine_6G_AUC	coeff.T2D_Leucine_6G_AUC	pvalue_Leucine_6G_AUC	pvalue.T2D_Leucine_6G_AUC	p.model_Leucine_6G_AUC	padj_Leucine_6G_AUC	padj.T2D_Leucine_6G_AUC	padj.model_Leucine_6G_AUC	R2adj_Leucine_6G_AUC	coeff_KCl_leucine_AUC	coeff.T2D_KCl_leucine_AUC	pvalue_KCl_leucine_AUC	pvalue.T2D_KCl_leucine_AUC	p.model_KCl_leucine_AUC	padj_KCl_leucine_AUC	padj.T2D_KCl_leucine_AUC	padj.model_KCl_leucine_AUC	R2adj_KCl_leucine_AUC	coeff_Fatty.acid_peak	coeff.T2D_Fatty.acid_peak	pvalue_Fatty.acid_peak	pvalue.T2D_Fatty.acid_peak	p.model_Fatty.acid_peak	padj_Fatty.acid_peak	padj.T2D_Fatty.acid_peak	padj.model_Fatty.acid_peak	R2adj_Fatty.acid_peak	coeff_Fatty.acid_AUC	coeff_Glucose.Fatty.acid_AUC	coeff_Leucine.Fatty.acid_AUC	coeff.T2D_Fatty.acid_AUC	coeff.T2D_Glucose.Fatty.acid_AUC	coeff.T2D_Leucine.Fatty.acid_AUC	pvalue_Fatty.acid_AUC	pvalue_Glucose.Fatty.acid_AUC	pvalue_Leucine.Fatty.acid_AUC	pvalue.T2D_Fatty.acid_AUC	pvalue.T2D_Glucose.Fatty.acid_AUC	pvalue.T2D_Leucine.Fatty.acid_AUC	p.model_Fatty.acid_AUC	p.model_Glucose.Fatty.acid_AUC	p.model_Leucine.Fatty.acid_AUC	padj_Fatty.acid_AUC	padj_Glucose.Fatty.acid_AUC	padj_Leucine.Fatty.acid_AUC	padj.T2D_Fatty.acid_AUC	padj.T2D_Glucose.Fatty.acid_AUC	padj.T2D_Leucine.Fatty.acid_AUC	padj.model_Fatty.acid_AUC	padj.model_Glucose.Fatty.acid_AUC	padj.model_Leucine.Fatty.acid_AUC	R2adj_Fatty.acid_AUC	R2adj_Glucose.Fatty.acid_AUC	R2adj_Leucine.Fatty.acid_AUC	coeff_Fatty.acid_6G_AUC	coeff.T2D_Fatty.acid_6G_AUC	pvalue_Fatty.acid_6G_AUC	pvalue.T2D_Fatty.acid_6G_AUC	p.model_Fatty.acid_6G_AUC	padj_Fatty.acid_6G_AUC	padj.T2D_Fatty.acid_6G_AUC	padj.model_Fatty.acid_6G_AUC	R2adj_Fatty.acid_6G_AUC	coeff_KCl_fatty.acid_AUC	coeff.T2D_KCl_fatty.acid_AUC	pvalue_KCl_fatty.acid_AUC	pvalue.T2D_KCl_fatty.acid_AUC	p.model_KCl_fatty.acid_AUC	padj_KCl_fatty.acid_AUC	padj.T2D_KCl_fatty.acid_AUC	padj.model_KCl_fatty.acid_AUC	R2adj_KCl_fatty.acid_AUC	coeff_Glucose.Leucine_AUC.1	coeff.T2D_Glucose.Leucine_AUC.1	pvalue_Glucose.Leucine_AUC.1	pvalue.T2D_Glucose.Leucine_AUC.1	p.model_Glucose.Leucine_AUC.1	padj_Glucose.Leucine_AUC.1	padj.T2D_Glucose.Leucine_AUC.1	padj.model_Glucose.Leucine_AUC.1	R2adj_Glucose.Leucine_AUC.1	coeff_Glucose.Fatty.acid_AUC.1	coeff.T2D_Glucose.Fatty.acid_AUC.1	pvalue_Glucose.Fatty.acid_AUC.1	pvalue.T2D_Glucose.Fatty.acid_AUC.1	p.model_Glucose.Fatty.acid_AUC.1	padj_Glucose.Fatty.acid_AUC.1	padj.T2D_Glucose.Fatty.acid_AUC.1	padj.model_Glucose.Fatty.acid_AUC.1	R2adj_Glucose.Fatty.acid_AUC.1	coeff_Leucine.Fatty.acid_AUC.1	coeff.T2D_Leucine.Fatty.acid_AUC.1	pvalue_Leucine.Fatty.acid_AUC.1	pvalue.T2D_Leucine.Fatty.acid_AUC.1	p.model_Leucine.Fatty.acid_AUC.1	padj_Leucine.Fatty.acid_AUC.1	padj.T2D_Leucine.Fatty.acid_AUC.1	padj.model_Leucine.Fatty.acid_AUC.1	R2adj_Leucine.Fatty.acid_AUC.1	coeff_mean.KCl	coeff.T2D_mean.KCl	pvalue_mean.KCl	pvalue.T2D_mean.KCl	p.model_mean.KCl	padj_mean.KCl	padj.T2D_mean.KCl	padj.model_mean.KCl	R2adj_mean.KCl	coeff_culture.time	coeff.T2D_culture.time	pvalue_culture.time	pvalue.T2D_culture.time	p.model_culture.time	padj_culture.time	padj.T2D_culture.time	padj.model_culture.time	R2adj_culture.time
ENSG00000069696	DRD4	dopamine receptor D4 [Source:HGNC Symbol;Acc:HGNC:3025]	protein_coding	1815	-0.000792021	0.178431	0.763467	0.210417	0.108234	0.96884	0.625151	0.144465	0.0565462	-0.00100933	0.175917	0.908195	0.217467	0.111078	0.9999	0.649219	0.152941	0.0556403	2.47264	0.108777	0.102854	0.57225	0.054927	0.479566	0.808515	0.0807241	0.0907676	-0.000765583	0.169728	0.587601	0.231131	0.10105	0.661703	0.615535	0.114096	0.0589287	-0.0100351	0.161706	0.22129	0.250673	0.0666888	0.90868	0.680278	0.0966784	0.0728743	0.260192	0.152763	0.498413	0.291165	0.0955679	0.999981	0.70746	0.135154	0.0608464	-0.00490154	0.120662	0.0773811	0.395328	0.0371433	0.430709	0.891616	0.0565659	0.0913794	0.152298	0.174599	0.32482	0.215475	0.0801692	0.999744	0.644177	0.114773	0.0667903	-0.00797799	0.17372	0.964047	0.221484	0.111498	0.995824	0.64905	0.149262	0.0555082	-0.194605	0.187202	0.17752	0.222681	0.0443743	0.82651	0.706134	0.0688582	0.0868843	-0.0203153	0.171846	0.868555	0.227613	0.110554	0.999906	0.663529	0.15224	0.0558056	0.0173704	0.178646	0.894783	0.220666	0.110922	0.996025	0.685352	0.151027	0.0556895	-0.1108	0.144249	0.417254	0.322257	0.0892596	0.996984	0.805971	0.125389	0.0631735	-0.139956	0.145339	0.306444	0.311007	0.0780682	0.987465	0.777238	0.111482	0.0676767	-0.303705	0.1335	0.165455	0.350038	0.0573017	0.516199	0.79194	0.0825865	0.0777865	-0.272034	0.109638	0.0381045	0.43893	0.0240899	0.30214	0.837449	0.0388007	0.105595	-0.179369	0.149925	0.16893	0.211811	0.0952477	0.263821	0.22806	0.147019	0.042334	0.073298	0.673189	0.81576	0.653225	0.555166	0.0646891	0.104112	0.0883661	0.0705966	-0.210012	0.129412	0.0822659	0.361508	0.0388264	0.99979	0.788421	0.0620113	0.0910704	-0.537685	0.1357	0.0554595	0.333906	0.0305407	0.324944	0.762428	0.0475194	0.0984559	-0.00754668	0.17149	0.950396	0.233307	0.112265	0.99987	0.657391	0.154524	0.0559309	-0.048402	-12.396	-61.7368	0.167508	0.127146	0.110982	0.861648	0.179632	0.00909656	0.249966	0.37959	0.422093	0.111273	0.060329	0.00915037	0.983868	0.999765	0.285398	0.63994	0.821537	0.838491	0.150471	0.0901081	0.0168614	0.0562456	0.0770281	0.133319	-0.386678	0.101186	0.0859019	0.486908	0.0398368	0.999172	0.872609	0.0631116	0.0902696	-0.491207	0.150639	0.049501	0.280225	0.0284474	0.607038	0.71733	0.0459852	0.100609	0.149925	0.211811	0.263821	0.147019	0.073298	0.81576	0.555166	0.104112	0.0705966	-12.396	0.127146	0.179632	0.37959	0.060329	0.999765	0.821537	0.0901081	0.0770281	-61.7368	0.110982	0.00909656	0.422093	0.00915037	0.285398	0.838491	0.0168614	0.133319	-0.489447	0.123795	0.0456471	0.379501	0.0270304	0.294781	0.801939	0.0426464	0.102149	-0.00116448	0.166581	0.414486	0.238975	0.0890191	0.496991	0.621761	0.101364	0.063265
ENSG00000232448		novel transcript	lncRNA	NA	-0.00106989	0.211511	0.700397	0.160388	2.98491214348555e-06	0.960807	0.563483	1.34599224224882e-05	0.31151	-0.000466815	0.206532	0.959746	0.171092	3.18821767055538e-06	0.9999	0.593982	1.46724301821666e-05	0.310264	1.49961	0.00406775	0.33646	0.983713	1.71962185102699e-05	0.676497	0.99261	7.06680690822454e-05	0.312373	-0.00376981	0.184011	0.00995875	0.201516	1.52802611772445e-07	0.0200544	0.584028	4.53072700660894e-07	0.364868	0.00312907	0.209582	0.719292	0.163203	3.01055616448875e-06	0.978218	0.584187	1.35639774979045e-05	0.311348	0.00083002	0.205639	0.998372	0.180859	3.19189063966627e-06	0.999981	0.593777	1.47808761738029e-05	0.310243	0.00369564	0.246024	0.209773	0.106308	1.56291321532816e-06	0.628489	0.666018	7.16886515831517e-06	0.323589	0.0136592	0.205749	0.933595	0.170167	3.18188020947205e-06	0.999744	0.589908	1.44735897766234e-05	0.310302	0.0143802	0.206455	0.938708	0.169617	3.18336430507203e-06	0.992292	0.589435	1.44204393057541e-05	0.310293	-0.012167	0.167011	0.937011	0.309893	4.58243631512252e-06	0.993847	0.77425	2.00974220009358e-05	0.306418	-0.0384273	0.201379	0.76699	0.181157	3.06749282737497e-06	0.999906	0.615273	1.41061662970195e-05	0.310994	-0.273344	0.134714	0.0461626	0.36932	5.21404257726675e-07	0.988904	0.807762	2.75758438898353e-06	0.343479	-0.213929	0.148006	0.136369	0.331729	1.16467716018904e-06	0.996984	0.808504	5.75142270829364e-06	0.328991	-0.0467768	0.196083	0.74704	0.199308	3.04502477119453e-06	0.990041	0.683129	1.38662257363698e-05	0.311133	-0.399737	0.152224	0.0830188	0.310218	8.1329592283777e-07	0.425441	0.759462	3.95637946470953e-06	0.335513	-0.176099	0.167137	0.207332	0.272742	1.7941691397804e-06	0.519702	0.718704	8.33061439907857e-06	0.324234	-0.0886103	-0.0365073	0.206095	0.198421	0.438089	0.797335	0.169997	0.200818	2.81092322140914e-06	3.58216768601575e-06	0.815897	0.96289	0.58331	0.624548	1.29075410603925e-05	1.61987787166363e-05	0.315778	0.311155	-0.0598198	0.195623	0.642093	0.200342	3.34694641791465e-06	0.99979	0.648013	1.54302165236278e-05	0.312454	-0.371671	0.182385	0.212814	0.225527	1.82526302071265e-06	0.520489	0.662983	8.43733001753995e-06	0.323913	-0.109409	0.190657	0.391817	0.207534	2.6475983605247e-06	0.99987	0.628023	1.24996440864708e-05	0.316913	-0.109872	-7.01425	-20.1374	0.196202	0.182182	0.187823	0.707742	0.473749	0.429192	0.201902	0.237719	0.216994	3.46326101545821e-06	2.92539633019208e-06	2.78085219798148e-06	0.960635	0.999765	0.706407	0.591252	0.720564	0.685106	1.56271109710743e-05	1.35407777632873e-05	1.23181628339797e-05	0.311801	0.315019	0.315982	0.0263892	0.212828	0.9124	0.175695	3.67049792330482e-06	0.999172	0.654172	1.66925420310995e-05	0.310688	-0.194852	0.199205	0.465103	0.186076	2.89851542077801e-06	0.799435	0.620512	1.31415366843991e-05	0.315195	-0.0365073	0.198421	0.797335	0.200818	3.58216768601575e-06	0.96289	0.624548	1.61987787166363e-05	0.311155	-7.01425	0.182182	0.473749	0.237719	2.92539633019208e-06	0.999765	0.720564	1.35407777632873e-05	0.315019	-20.1374	0.187823	0.429192	0.216994	2.78085219798148e-06	0.706407	0.685106	1.23181628339797e-05	0.315982	-0.330915	0.174896	0.20388	0.247428	1.77436340205583e-06	0.497104	0.69268	8.16576088103817e-06	0.324441	-0.00400944	0.179701	0.00663654	0.210356	1.09206683430775e-07	0.0138746	0.593286	3.2664667272293e-07	0.370574
ENSG00000283297	TEX52	testis expressed 52 [Source:HGNC Symbol;Acc:HGNC:53643]	protein_coding	101929469	0.00408974	-0.251204	0.151828	0.102986	2.69916272802035e-16	0.767012	0.475739	5.4896167858447e-15	0.624033	0.0174729	-0.259878	0.0644139	0.0894046	1.38681869496032e-16	0.9999	0.464226	2.94129967047343e-15	0.63036	1.71189	-0.375904	0.294378	0.0745282	1.17197857697173e-14	0.648978	0.331325	2.32895761914745e-13	0.638247	0.00118478	-0.222198	0.441282	0.150767	5.49826892023072e-16	0.524377	0.516185	7.73475207263829e-15	0.617149	0.00894687	-0.217937	0.318263	0.158017	4.51840083884882e-16	0.928139	0.576924	8.88561888970592e-15	0.619061	0.370581	-0.259455	0.376299	0.101285	5.01293685471012e-16	0.999981	0.473647	1.00287657883749e-14	0.61805	0.00100734	-0.218028	0.741687	0.168584	6.9599046616371e-16	0.92799	0.744864	1.33586509584891e-14	0.614838	-0.0697528	-0.22923	0.680089	0.138802	6.75507860623373e-16	0.999744	0.548053	1.30984310793382e-14	0.615132	-0.10454	-0.234451	0.587875	0.13066	6.3605354910535e-16	0.929993	0.535954	1.2310446644359e-14	0.615723	0.186692	-0.184748	0.239283	0.273836	6.29146618358332e-16	0.857114	0.748846	1.23958565734502e-14	0.62029	-0.0139075	-0.230584	0.917291	0.138752	7.2994062818143e-16	0.999906	0.558634	1.41935931868625e-14	0.61437	0.0819062	-0.207744	0.56719	0.191139	6.25695450593348e-16	0.988904	0.655703	1.22236803239861e-14	0.615884	0.00377643	-0.227999	0.979822	0.154552	7.33553104446252e-16	0.998759	0.649452	1.41448618082565e-14	0.614321	0.00268692	-0.228464	0.985687	0.148296	7.33666585912192e-16	0.998819	0.617936	1.41339509134158e-14	0.61432	-0.0428551	-0.234751	0.858449	0.138178	7.22510399087593e-16	0.946642	0.576682	1.3542839066141e-14	0.614471	0.177137	-0.192102	0.217507	0.22087	4.01446941223894e-16	0.530406	0.66868	8.00048377308845e-15	0.624671	0.0751008	-0.1709	-0.231583	-0.277757	0.523002	0.240447	0.13466	0.0804648	6.90214803023661e-16	4.30361200192846e-16	0.852254	0.805933	0.53342	0.436001	1.34714907989778e-14	8.65129964368344e-15	0.619381	0.623996	-0.00707007	-0.234611	0.957426	0.136538	8.40675308499409e-16	0.99979	0.563642	1.63468135220922e-14	0.617436	-0.223804	-0.248548	0.467095	0.111717	6.50769806636205e-16	0.730485	0.513675	1.27494506561892e-14	0.619959	0.0568123	-0.224175	0.665976	0.151545	7.68845910130301e-16	0.99987	0.558259	1.50769161226871e-14	0.618318	-0.197292	0.907085	-2.05357	-0.254247	-0.229822	-0.235207	0.512316	0.928326	0.93763	0.108215	0.149651	0.135104	6.83072876085314e-16	8.38533441612907e-16	8.3933709709709e-16	0.926429	0.999765	0.977095	0.458735	0.619677	0.580056	1.34202212085279e-14	1.64279913241037e-14	1.59481713627416e-14	0.619483	0.617461	0.617452	-0.0452135	-0.241514	0.854554	0.135518	8.28185631368522e-16	0.999172	0.598642	1.61341107174658e-14	0.617584	0.018938	-0.232304	0.945048	0.135619	8.39897799602798e-16	0.983076	0.551649	1.63469725150008e-14	0.617445	-0.1709	-0.277757	0.240447	0.0804648	4.30361200192846e-16	0.805933	0.436001	8.65129964368344e-15	0.623996	0.907085	-0.229822	0.928326	0.149651	8.38533441612907e-16	0.999765	0.619677	1.64279913241037e-14	0.617461	-2.05357	-0.235207	0.93763	0.135104	8.3933709709709e-16	0.977095	0.580056	1.59481713627416e-14	0.617452	-0.0806861	-0.241213	0.764304	0.125621	8.05800043063968e-16	0.899199	0.543948	1.5338953061289e-14	0.617855	0.00134656	-0.220283	0.386933	0.154083	5.09710816216967e-16	0.469883	0.521419	6.97241501788969e-15	0.617888
ENSG00000279048		tec	TEC	NA	-0.00329299	-0.192334	0.207978	0.172665	0.333917	0.815719	0.581213	0.38175	0.0127085	-0.00205787	-0.206564	0.813787	0.147507	0.493985	0.9999	0.565995	0.543975	-0.00623468	-1.61581	0.0340067	0.269142	0.855371	0.512511	0.629022	0.943882	0.54974	-0.00929112	-0.00234281	-0.223682	0.0938552	0.109591	0.235133	0.142964	0.454349	0.251979	0.0275761	0.00763022	-0.200749	0.3525	0.155659	0.404557	0.932137	0.573998	0.45388	0.00382625	0.120133	-0.220066	0.754467	0.129965	0.489067	0.999981	0.523572	0.541079	-0.00570564	-0.000258802	-0.213022	0.926291	0.142141	0.499464	0.983681	0.713256	0.542061	-0.00682135	0.105272	-0.209877	0.496079	0.13789	0.447653	0.999744	0.547193	0.49719	-0.00114984	0.253811	-0.197007	0.148227	0.160057	0.289905	0.83146	0.577414	0.338425	0.0188818	0.0620201	-0.0770236	0.660729	0.608801	0.50269	0.963194	0.913135	0.550298	-0.00724088	-0.051742	-0.216027	0.672716	0.129331	0.479767	0.999906	0.544506	0.531638	-0.00469889	-0.271762	-0.280781	0.0356346	0.0491768	0.142285	0.988904	0.399633	0.187023	0.0468009	-0.315269	-0.295233	0.0189255	0.0384572	0.0989148	0.996984	0.403483	0.137165	0.0596648	-0.181494	-0.247539	0.183025	0.0843926	0.31705	0.987465	0.511483	0.369845	0.0150045	-0.643157	-0.29625	0.00263618	0.0318638	0.0278731	0.320821	0.327782	0.0444253	0.100062	-0.284985	-0.269833	0.0267224	0.0539277	0.154768	0.281797	0.40187	0.192532	0.044244	-0.16453	0.0426396	-0.207229	-0.192659	0.119718	0.747206	0.134145	0.182087	0.326636	0.579339	0.681895	0.952522	0.532638	0.602689	0.373181	0.613734	0.0138665	-0.0152973	-0.123582	-0.22925	0.300894	0.106037	0.46432	0.99979	0.512152	0.513645	-0.00303128	-0.489199	-0.237435	0.0765939	0.0882712	0.266657	0.352623	0.469845	0.308003	0.0226918	-0.132956	-0.2248	0.26271	0.110215	0.443779	0.99987	0.493464	0.496572	-0.000710171	-0.062802	-6.38774	-32.4036	-0.210501	-0.227252	-0.236172	0.817943	0.483316	0.169953	0.142117	0.114816	0.094027	0.585662	0.531944	0.377726	0.97843	0.999765	0.487692	0.512883	0.561687	0.504715	0.625881	0.579245	0.419369	-0.0159477	-0.010361	0.00717507	0.0274242	-0.198716	0.902227	0.17429	0.590381	0.999172	0.652747	0.631931	-0.016432	-0.276836	-0.21621	0.263706	0.122119	0.444354	0.692389	0.532439	0.486796	-0.000775911	0.0426396	-0.192659	0.747206	0.182087	0.579339	0.952522	0.602689	0.613734	-0.0152973	-6.38774	-0.227252	0.483316	0.114816	0.531944	0.999765	0.561687	0.579245	-0.010361	-32.4036	-0.236172	0.169953	0.094027	0.377726	0.487692	0.504715	0.419369	0.00717507	-0.516046	-0.255331	0.0316206	0.0661868	0.169757	0.274101	0.429604	0.208167	0.040755	-0.00299588	-0.229631	0.0333161	0.0972283	0.137056	0.057779	0.430078	0.151825	0.048161
ENSG00000259134	LINC00924	long intergenic non-protein coding RNA 924 [Source:HGNC Symbol;Acc:HGNC:27081]	lncRNA	145820	0.0040206	-0.00822331	0.253794	0.965309	0.464519	0.844792	0.993433	0.507497	-0.00302857	0.00264598	0.0089148	0.821975	0.962718	0.615146	0.9999	0.99357	0.658438	-0.0187458	0.942069	0.0265315	0.652571	0.921129	0.488815	0.864141	0.967148	0.527723	-0.00637477	-0.00569862	-0.0192085	0.00199463	0.914552	0.0333217	0.00481554	0.980643	0.0405505	0.0946904	0.0144588	0.0314951	0.189374	0.867047	0.418438	0.90058	0.969798	0.467186	0.00219309	0.0750018	0.00742789	0.884684	0.969508	0.618868	0.999981	0.994037	0.663241	-0.0191204	0.000774155	0.0220338	0.837087	0.909573	0.616195	0.95832	0.99462	0.65321	-0.0188514	0.105043	0.0139088	0.614068	0.941443	0.589654	0.999744	0.98839	0.631445	-0.0161717	0.398152	0.0342821	0.0912141	0.854331	0.309174	0.817611	0.964748	0.357322	0.0161051	-0.152614	0.051999	0.433229	0.801664	0.517596	0.914454	0.962886	0.564152	-0.00883904	-0.0344968	0.00970234	0.83433	0.959381	0.616011	0.999906	0.994761	0.659874	-0.0188329	-0.18265	-0.0338499	0.299099	0.861358	0.49017	0.988904	0.975583	0.537186	-0.0058245	-0.108053	-0.0155559	0.556422	0.936614	0.578269	0.996984	0.993252	0.620702	-0.0150155	0.0459655	0.0230452	0.803198	0.905119	0.613703	0.994321	0.985068	0.652897	-0.0186005	-0.276304	-0.0233802	0.34926	0.903425	0.513879	0.671476	0.985098	0.550582	-0.00835235	-0.0631892	-0.00358231	0.723316	0.985337	0.607341	0.881263	0.995736	0.636303	-0.0181673	0.0429855	-0.205667	0.0119613	-0.0426146	0.767831	0.253609	0.949949	0.826852	0.612136	0.465763	0.938082	0.812352	0.988183	0.958158	0.644409	0.507737	-0.0186565	-0.00319244	0.144603	0.040856	0.376304	0.832072	0.526476	0.99979	0.968887	0.572092	-0.00978275	-0.0639584	0.00666282	0.866802	0.972374	0.619559	0.949662	0.993452	0.647343	-0.019413	-0.312969	-0.038402	0.0518978	0.838036	0.237166	0.99987	0.961406	0.291584	0.0275654	-0.891571	0.134447	-5.73597	-0.0842582	0.0115559	0.00532939	0.0148925	0.991402	0.859757	0.653591	0.953001	0.978009	0.120153	0.623087	0.61917	0.855786	0.999765	0.944811	0.89361	0.9923	0.995862	0.160766	0.663971	0.648794	0.0535103	-0.0197723	-0.0193734	-0.281344	-0.0409583	0.355275	0.835931	0.517899	0.999172	0.971659	0.565016	-0.00887142	-0.0300241	0.00971463	0.929614	0.959485	0.622119	0.978279	0.991926	0.654389	-0.0196737	-0.205667	-0.0426146	0.253609	0.826852	0.465763	0.812352	0.958158	0.507737	-0.00319244	0.134447	0.0115559	0.991402	0.953001	0.623087	0.999765	0.9923	0.663971	-0.0197723	-5.73597	0.00532939	0.859757	0.978009	0.61917	0.944811	0.995862	0.648794	-0.0193734	-0.143328	-0.00325404	0.666723	0.986568	0.599809	0.85319	0.997224	0.628063	-0.0173976	-0.00570283	-0.0234021	0.00225458	0.896191	0.0362077	0.00528926	0.974523	0.0437427	0.0921606
ENSG00000204118	NAP1L6P	nucleosome assembly protein 1 like 6, pseudogene [Source:HGNC Symbol;Acc:HGNC:31706]	transcribed_processed_pseudogene	645996	0.00301917	0.208796	0.270611	0.158389	0.00906716	0.852145	0.560054	0.0170694	0.132068	0.00192669	0.221772	0.833137	0.137535	0.0143256	0.9999	0.550298	0.026321	0.11937	-1.18821	0.250137	0.454653	0.220894	0.0307155	0.754708	0.539751	0.0490722	0.111225	0.00131811	0.232761	0.370802	0.116084	0.010666	0.454647	0.465365	0.0140579	0.127608	0.0172252	0.246508	0.0428229	0.090083	0.00283351	0.781413	0.46091	0.00625698	0.16266	-0.000122396	0.225185	0.999757	0.138902	0.014574	0.999981	0.538804	0.0269583	0.118884	0.000604944	0.231774	0.836308	0.12718	0.014335	0.958049	0.694604	0.0247063	0.119352	0.0348929	0.225281	0.829561	0.129238	0.0143148	0.999744	0.53343	0.0261234	0.119391	-0.0378277	0.223209	0.837914	0.133568	0.0143397	0.977585	0.540456	0.0256206	0.119342	0.043872	0.175468	0.772234	0.278597	0.0161366	0.975005	0.752303	0.0288733	0.117326	0.0283129	0.228364	0.825292	0.125922	0.0143015	0.999906	0.53886	0.0263612	0.119418	-0.0823998	0.203774	0.547811	0.180699	0.0126664	0.988904	0.643992	0.0233881	0.12283	-0.190134	0.173891	0.181275	0.250658	0.00722316	0.996984	0.748234	0.0143772	0.138229	-0.0401784	0.216908	0.779377	0.151654	0.0141376	0.993367	0.622839	0.0257437	0.119743	-0.176336	0.201582	0.442796	0.181715	0.0115892	0.735085	0.634568	0.0208135	0.125308	0.159508	0.270913	0.235484	0.0668034	0.00404362	0.54804	0.438174	0.00826068	0.155263	0.112206	-0.23085	0.236294	0.173697	0.306814	0.0886178	0.101925	0.235767	0.00468415	0.00219536	0.755006	0.778881	0.478694	0.659943	0.00965766	0.00503434	0.151396	0.170967	0.123899	0.259475	0.315875	0.0774205	0.00475736	0.99979	0.453622	0.0100745	0.150987	0.0355091	0.236389	0.902019	0.107152	0.00707986	0.964297	0.503821	0.0134634	0.14034	0.0811621	0.246774	0.509516	0.0918693	0.00598591	0.99987	0.461549	0.0124257	0.144868	0.0916027	-13.0841	-16.7526	0.24374	0.185882	0.217204	0.745329	0.162981	0.49448	0.100638	0.20674	0.139081	0.00682932	0.00324688	0.0059103	0.966079	0.999765	0.753067	0.446705	0.688671	0.586984	0.0135518	0.00719508	0.0115006	0.141316	0.16097	0.145209	0.510966	0.328424	0.0245051	0.0264228	0.000891774	0.999172	0.337222	0.00231986	0.193179	0.159533	0.241106	0.534413	0.097609	0.00610478	0.832876	0.485816	0.0121512	0.14434	-0.23085	0.173697	0.0886178	0.235767	0.00219536	0.778881	0.659943	0.00503434	0.170967	-13.0841	0.185882	0.162981	0.20674	0.00324688	0.999765	0.688671	0.00719508	0.16097	-16.7526	0.217204	0.49448	0.139081	0.0059103	0.753067	0.586984	0.0115006	0.145209	0.0725408	0.241192	0.773282	0.102059	0.00689092	0.904125	0.504258	0.0131305	0.141073	0.00110571	0.232347	0.458536	0.117467	0.0117697	0.540925	0.466826	0.0153916	0.124878
ENSG00000071909	MYO3B	myosin IIIB [Source:HGNC Symbol;Acc:HGNC:15576]	protein_coding	140469	0.00364545	0.419	0.295263	0.027353	0.311541	0.861913	0.269399	0.359508	0.0157723	-0.000366346	0.439424	0.974849	0.0218193	0.417522	0.9999	0.255904	0.470354	0.00229982	-1.14427	0.53677	0.553008	0.032447	0.264678	0.812103	0.225557	0.31044	0.0262941	-0.00403848	0.415534	0.0288868	0.0247517	0.0987071	0.0513428	0.235706	0.111596	0.0597372	0.0110399	0.452449	0.31148	0.0172445	0.317784	0.928136	0.231682	0.368654	0.014903	-0.264483	0.4605	0.604407	0.0182252	0.389715	0.999981	0.226504	0.446425	0.00560843	-0.00572675	0.376302	0.120918	0.0490014	0.212275	0.521532	0.53204	0.257252	0.0316577	0.0266875	0.438858	0.896895	0.0212166	0.415847	0.999744	0.24883	0.466421	0.0024956	-0.285526	0.423937	0.22214	0.0248691	0.278479	0.843903	0.270515	0.326561	0.0205901	-0.0726928	0.403168	0.707481	0.0533069	0.549162	0.971741	0.437516	0.594014	-0.0121688	-0.0734744	0.4305	0.651899	0.024215	0.396352	0.999906	0.275145	0.45226	0.00480661	-0.329132	0.353294	0.056258	0.0636153	0.143673	0.988904	0.443799	0.188579	0.046447	-0.411073	0.327901	0.0214625	0.08302	0.0827545	0.996984	0.525535	0.11748	0.065727	-0.175761	0.402615	0.333466	0.0365526	0.325728	0.987465	0.376709	0.378334	0.0138133	-0.522737	0.368837	0.0709615	0.0519587	0.162551	0.406393	0.398782	0.202906	0.0418906	-0.212674	0.401035	0.211875	0.032803	0.247648	0.524298	0.323261	0.288902	0.0257842	-0.118653	-0.0470953	0.447841	0.438032	0.394412	0.785917	0.0156833	0.0220658	0.314754	0.375784	0.794561	0.961924	0.212379	0.253087	0.361392	0.421326	0.0155196	0.00741864	-0.254505	0.397885	0.102305	0.0316829	0.176348	0.99979	0.316768	0.22543	0.0392993	-0.596141	0.409319	0.100112	0.0262978	0.174438	0.387621	0.281185	0.213555	0.0397164	-0.0207429	0.447045	0.894343	0.0172579	0.381391	0.99987	0.22018	0.436004	0.00671753	0.533865	-6.01087	0.131337	0.5074	0.428242	0.450454	0.132717	0.615014	0.996634	0.00706665	0.0247207	0.0170174	0.200313	0.358254	0.383162	0.855786	0.999765	0.999275	0.132578	0.316376	0.256853	0.249224	0.412978	0.424566	0.0343467	0.00965298	0.00649735	-0.130345	0.426222	0.655756	0.0274665	0.3635	0.999172	0.34244	0.417253	0.00897735	-0.323092	0.435824	0.319982	0.0187528	0.292194	0.724986	0.243832	0.339441	0.0187799	-0.0470953	0.438032	0.785917	0.0220658	0.375784	0.961924	0.253087	0.421326	0.00741864	-6.01087	0.428242	0.615014	0.0247207	0.358254	0.999765	0.316376	0.412978	0.00965298	0.131337	0.450454	0.996634	0.0170174	0.383162	0.999275	0.256853	0.424566	0.00649735	-0.489906	0.40139	0.122105	0.0304636	0.192435	0.404155	0.309481	0.232077	0.0359205	-0.00385395	0.413779	0.0396888	0.0259019	0.118479	0.0671845	0.239518	0.132523	0.0533714
ENSG00000184408	KCND2	potassium voltage-gated channel subfamily D member 2 [Source:HGNC Symbol;Acc:HGNC:6238]	protein_coding	3751	0.00164237	0.218706	0.527668	0.120875	0.0527947	0.933535	0.507668	0.0780389	0.0804035	0.00737858	0.214584	0.392953	0.12749	0.0468531	0.9999	0.537126	0.0727916	0.0841758	1.69852	0.0277979	0.215948	0.873754	0.0672998	0.581765	0.949765	0.0961604	0.0832947	-0.00201676	0.216009	0.14632	0.120269	0.0281699	0.208747	0.471301	0.0346621	0.0997459	0.00775591	0.237221	0.340041	0.0911025	0.0438799	0.930309	0.462925	0.0672881	0.0862269	0.215137	0.209945	0.571568	0.144038	0.0543091	0.999981	0.546416	0.0832134	0.0795028	-0.00188251	0.207079	0.496367	0.148543	0.0515972	0.827721	0.721431	0.07523	0.0811322	0.106812	0.227942	0.485698	0.104257	0.0511654	0.999744	0.491651	0.0782699	0.0813987	0.152701	0.235553	0.381886	0.0934946	0.0462651	0.883433	0.469867	0.0700219	0.084572	0.177757	0.273848	0.216229	0.0750952	0.0393135	0.845175	0.501746	0.0619805	0.090682	0.108414	0.239828	0.370712	0.088553	0.0456537	0.999906	0.471364	0.0714135	0.0849888	0.0835469	0.249315	0.519589	0.0846016	0.0524953	0.988904	0.493072	0.0793129	0.0805843	0.104593	0.255827	0.438858	0.0779632	0.0491185	0.996984	0.514648	0.0748962	0.0826898	-0.0177765	0.223959	0.895835	0.118391	0.0605101	0.996469	0.572048	0.0896449	0.0760325	0.012063	0.22923	0.955843	0.110727	0.0608135	0.985873	0.530584	0.0869731	0.0758709	0.0635074	0.241071	0.628944	0.0958012	0.0591196	0.832972	0.501077	0.0838738	0.0776884	-0.0464288	0.153921	0.225382	0.266525	0.665001	0.246018	0.11095	0.0660087	0.0600954	0.039541	0.904817	0.808957	0.495001	0.406295	0.0872153	0.0613268	0.0771547	0.0905021	-0.0256536	0.221067	0.831647	0.123774	0.0632094	0.99979	0.541579	0.093831	0.0755013	0.122671	0.23479	0.662151	0.100099	0.0600225	0.84879	0.491773	0.0849947	0.0771943	-0.0473302	0.218873	0.693133	0.124843	0.0607786	0.99987	0.518251	0.0913567	0.0767856	-0.604223	-3.77852	-39.3407	0.161754	0.212473	0.187035	0.0254985	0.680789	0.0970666	0.246634	0.1435	0.183975	0.00986165	0.0604871	0.0233998	0.855786	0.999765	0.406433	0.637177	0.610997	0.649008	0.0186275	0.0902988	0.0379655	0.131246	0.0769426	0.10646	-0.145237	0.199499	0.517657	0.174467	0.0553386	0.999172	0.652773	0.0837364	0.0798328	0.127008	0.232053	0.611683	0.101816	0.0586113	0.871153	0.494164	0.085361	0.0779695	0.153921	0.266525	0.246018	0.0660087	0.039541	0.808957	0.406295	0.0613268	0.0905021	-3.77852	0.212473	0.680789	0.1435	0.0604871	0.999765	0.610997	0.0902988	0.0769426	-39.3407	0.187035	0.0970666	0.183975	0.0233998	0.406433	0.649008	0.0379655	0.10646	0.0949321	0.235835	0.698613	0.100578	0.0609039	0.868974	0.502532	0.0856657	0.0767183	-0.00207765	0.21414	0.139116	0.12347	0.0273635	0.198182	0.475115	0.0337118	0.100612
ENSG00000261267		novel transcript, antisense to N4BP1	lncRNA	NA	0.00461645	0.0861837	0.16788	0.631027	2.19194852428771e-17	0.784192	0.895006	5.07858362988085e-16	0.64731	-0.000578945	0.11225	0.958759	0.536982	5.54222622986416e-17	0.9999	0.866148	1.23592238948075e-15	0.638891	1.02019	0.12645	0.59535	0.607431	1.63370594993276e-15	0.832619	0.827433	3.63538887639582e-14	0.658689	0.00581466	0.144692	0.00087254	0.392417	2.44621212571488e-19	0.00230645	0.751365	5.67401220597813e-18	0.685311	0.0022861	0.114059	0.828316	0.528967	5.4235041142195e-17	0.989157	0.859498	1.19662170308007e-15	0.63909	-0.777995	0.175129	0.111205	0.337585	1.60689477515781e-17	0.999981	0.745197	3.81549750852051e-16	0.650082	-0.00386725	0.0690384	0.278878	0.706671	3.13017343431959e-17	0.69085	0.970802	7.07895526896232e-16	0.644101	-0.144709	0.110786	0.465132	0.538554	4.27679610716711e-17	0.999744	0.865925	9.58868747906453e-16	0.641264	-0.269258	0.0972331	0.232225	0.58798	2.76403157832575e-17	0.848704	0.885906	6.28507552116345e-16	0.645225	-0.42453	0.15774	0.0177705	0.40087	9.57958304963126e-19	0.636375	0.834023	2.65750406574171e-17	0.678676	0.288648	0.143742	0.063175	0.419097	1.02726625178138e-17	0.999906	0.809139	2.47376176325965e-16	0.654037	0.302314	0.189745	0.0690711	0.298641	1.10386456328523e-17	0.988904	0.756136	2.63081398667955e-16	0.653404	0.303465	0.193079	0.0801268	0.293263	1.24292472521243e-17	0.996984	0.784071	2.95546192374512e-16	0.652358	0.367139	0.186763	0.0340133	0.298498	6.17012481535194e-18	0.987465	0.76742	1.51923806991967e-16	0.658486	0.575109	0.188175	0.0386099	0.296346	6.85825564062724e-18	0.359427	0.750917	1.65345152791298e-16	0.657568	0.262719	0.172272	0.119887	0.34824	3.2380792192622e-17	0.42007	0.784829	7.34694397338814e-16	0.648256	0.288857	-0.152543	0.117429	0.0715743	0.034886	0.37518	0.506991	0.700957	1.1991092332284e-17	7.18682275764347e-17	0.651655	0.855171	0.847333	0.920823	2.88423892561272e-16	1.58231782323312e-15	0.657132	0.640959	0.209632	0.154579	0.177061	0.397922	4.33397743664212e-17	0.99979	0.809764	9.82273796805838e-16	0.645606	0.599634	0.15263	0.096156	0.398239	2.72985456211771e-17	0.381143	0.805773	6.27595072037801e-16	0.649798	0.261546	0.152723	0.0892313	0.397439	2.57433678691652e-17	0.99987	0.786143	6.07964258667255e-16	0.650326	0.210813	11.1395	49.86	0.133925	0.152308	0.161217	0.552823	0.3476	0.104302	0.470438	0.41352	0.375076	8.88331729975658e-17	6.85854639903782e-17	2.90845040217449e-17	0.933885	0.999765	0.415018	0.807786	0.838899	0.807935	1.95170327073638e-15	1.54102501488532e-15	6.64980429314752e-16	0.638993	0.641391	0.649226	0.265343	0.160448	0.360446	0.3958	7.0138482580252e-17	0.999172	0.830981	1.57083021374028e-15	0.641184	0.37028	0.128003	0.251188	0.479653	5.54748814846476e-17	0.685609	0.844892	1.24108643459094e-15	0.643346	-0.152543	0.0715743	0.37518	0.700957	7.18682275764347e-17	0.855171	0.920823	1.58231782323312e-15	0.640959	11.1395	0.152308	0.3476	0.41352	6.85854639903782e-17	0.999765	0.838899	1.54102501488532e-15	0.641391	49.86	0.161217	0.104302	0.375076	2.90845040217449e-17	0.415018	0.807935	6.64980429314752e-16	0.649226	0.575489	0.168868	0.0669461	0.351132	2.04776040990581e-17	0.327936	0.779769	4.77642411306057e-16	0.652379	0.00594092	0.149762	0.000771275	0.375681	2.18625271679092e-19	0.00203026	0.737876	4.99859055225845e-18	0.686205
ENSG00000222650	RNU2-70P	RNA, U2 small nuclear 70, pseudogene [Source:HGNC Symbol;Acc:HGNC:48563]	snRNA	NA	0.00136072	0.0209235	0.666445	0.902052	1.82924819633112e-18	0.954842	0.976783	4.74555336320015e-17	0.668858	-0.0114554	0.0485383	0.273592	0.774122	1.1135326820432e-18	0.9999	0.949399	3.04044107383082e-17	0.672999	4.76095	-0.316288	0.00774813	0.159609	2.52670301154726e-17	0.332499	0.466034	7.11374598893805e-16	0.698067	0.00234458	0.0417988	0.164138	0.803081	7.75844808403405e-19	0.22963	0.944754	1.66758544252492e-17	0.675979	-0.0171506	0.00706471	0.0799989	0.966172	4.45904039239681e-19	0.858732	0.994385	1.24697304306731e-17	0.680492	1.33992	-0.0817503	0.00286257	0.618864	2.54698156504382e-20	0.999981	0.888948	8.38488899403507e-19	0.702805	-0.000825184	0.0193031	0.806093	0.911263	1.9452858333615e-18	0.949586	0.99462	5.03403197125863e-17	0.668342	-0.108679	0.0279737	0.558918	0.868527	1.69481202645581e-18	0.999744	0.970698	4.45230543212621e-17	0.669499	-0.214368	0.0171636	0.311214	0.918927	1.21215310367479e-18	0.873944	0.982519	3.25420096452357e-17	0.672295	0.301313	0.119702	0.082305	0.513412	8.08566708881724e-19	0.741324	0.877267	2.26420443405022e-17	0.68007	-0.17959	0.00807554	0.220604	0.961791	9.60401684211025e-19	0.999906	0.995032	2.60863151980347e-17	0.674222	0.0494369	0.0411452	0.753677	0.813216	1.90920671375448e-18	0.991086	0.964741	5.00919985956818e-17	0.668499	0.104904	0.0566002	0.522419	0.745875	1.63964484248714e-18	0.996984	0.959424	4.3128256122361e-17	0.669776	0.207254	0.0709459	0.206082	0.678367	9.15213722787288e-19	0.987465	0.938068	2.47619463151005e-17	0.67462	0.375407	0.0785333	0.152889	0.645896	7.36004935383775e-19	0.50425	0.923337	1.98874268644088e-17	0.676411	-0.0929309	-0.00173797	0.551945	0.991866	6.3591679636907e-19	0.79146	0.997958	1.77357705968564e-17	0.682035	-0.1026	0.138134	0.0176527	0.0558505	0.420317	0.382172	0.915477	0.744332	5.50071397761085e-19	5.20077818267146e-19	0.807375	0.858332	0.982388	0.934164	1.56563413157553e-17	1.49457722194285e-17	0.683215	0.68367	0.0325598	0.0265077	0.820495	0.875753	7.37592156943314e-19	0.99979	0.977317	2.07103136536607e-17	0.680823	-0.0875305	0.0137786	0.793255	0.934822	7.31394751245593e-19	0.914529	0.987262	2.03968963174078e-17	0.680892	-0.0622561	0.00995967	0.662446	0.952809	6.88949194448037e-19	0.99987	0.990043	1.95289876562478e-17	0.681381	0.0628217	-2.8208	-19.7037	0.0265155	0.00943683	0.000106999	0.847506	0.796265	0.487755	0.876462	0.956161	0.999494	7.42859912930762e-19	7.3212343911396e-19	5.97319204351812e-19	0.981883	0.999765	0.748413	0.965055	0.99322	0.999639	2.08864099303208e-17	2.08095085713184e-17	1.66816421016695e-17	0.680765	0.680884	0.682545	0.131979	0.0442019	0.621222	0.799366	6.71074002530498e-19	0.999172	0.96487	1.92054548784725e-17	0.681596	0.124299	0.0253772	0.676161	0.879464	6.94407356245012e-19	0.897378	0.975661	1.95241073703158e-17	0.681317	0.138134	0.0558505	0.382172	0.744332	5.20077818267146e-19	0.858332	0.934164	1.49457722194285e-17	0.68367	-2.8208	0.00943683	0.796265	0.956161	7.3212343911396e-19	0.999765	0.99322	2.08095085713184e-17	0.680884	-19.7037	0.000106999	0.487755	0.999494	5.97319204351812e-19	0.748413	0.999639	1.66816421016695e-17	0.682545	0.155537	0.0353347	0.593546	0.834599	6.57812645283873e-19	0.807198	0.966479	1.83957659916348e-17	0.681759	0.00213028	0.042123	0.212163	0.80214	9.34317450284724e-19	0.284059	0.942096	1.92089020460711e-17	0.67445
ENSG00000230612		novel transcript, antisense to KIF3A	lncRNA	NA	0.000686661	-0.037167	0.808935	0.808089	6.12667922903325e-21	0.977886	0.955391	2.12099314541208e-19	0.713305	-0.00719181	-0.0207395	0.445504	0.891919	4.73436219351348e-21	0.9999	0.978296	1.67522346595649e-19	0.715164	0.209445	-0.10082	0.895488	0.621968	4.29992206954787e-19	0.965639	0.835339	1.48119500958631e-17	0.732008	0.00139141	-0.0254341	0.360134	0.866888	4.17492563289593e-21	0.443474	0.966175	1.19811727886942e-19	0.716066	-0.00964296	-0.0453845	0.276454	0.764642	3.51906605865154e-21	0.924943	0.944696	1.23678527730243e-19	0.717287	0.342622	-0.0615834	0.408317	0.691996	4.50326218267137e-21	0.999981	0.916006	1.5988886172809e-19	0.715523	-0.00187947	-0.0539457	0.533683	0.728625	5.21069509428755e-21	0.847878	0.970847	1.78312042979847e-19	0.714474	-0.288884	-0.0343236	0.0814766	0.818351	1.41392665423587e-21	0.999744	0.958814	5.36827700146561e-20	0.723712	-0.0509467	-0.0360899	0.789576	0.812985	6.08834849987955e-21	0.969653	0.957515	2.08003577813619e-19	0.71335	0.335658	0.0218639	0.0305762	0.893208	1.27310586749608e-21	0.675854	0.986854	4.91433036718431e-20	0.72875	-0.16231	-0.0517253	0.218239	0.732988	2.98897115569992e-21	0.999906	0.940753	1.07221610112918e-19	0.718449	-0.026534	-0.0403334	0.851454	0.796814	6.19766722736986e-21	0.992828	0.962326	2.13491166113671e-19	0.713222	-0.0539186	-0.047985	0.714893	0.760334	5.90465831644038e-21	0.996984	0.961831	2.04413179587119e-19	0.713572	-0.0031285	-0.0340856	0.983149	0.826286	6.3042119520288e-21	0.998802	0.973342	2.17521449210466e-19	0.713098	0.00146432	-0.033246	0.995084	0.830783	6.3054787776831e-21	0.998353	0.968961	2.15421660834934e-19	0.713097	0.00783673	-0.0299815	0.956429	0.848286	1.29829473016265e-20	0.984971	0.972518	4.32197122492226e-19	0.71218	0.00284929	-0.0327383	-0.0317381	-0.040342	0.980571	0.821722	0.835856	0.798153	1.29982416983631e-20	1.26811321767153e-20	0.996806	0.968519	0.961775	0.950012	4.3974214109942e-19	4.311170523999e-19	0.712171	0.712353	0.0392677	-0.023707	0.76538	0.878785	1.24444187982001e-20	0.99979	0.977571	4.26554493435506e-19	0.712491	0.0864897	-0.0258488	0.777649	0.867144	1.25016117121171e-20	0.907548	0.973286	4.21569746000499e-19	0.712458	-0.13468	-0.0530836	0.301808	0.729569	7.6924065328732e-21	0.99987	0.935451	2.69441431520134e-19	0.716003	-0.202691	-2.28429	-0.130003	-0.0534679	-0.0401891	-0.0319276	0.498138	0.819675	0.996023	0.731891	0.798571	0.837178	1.037313619495e-20	1.26736864355464e-20	1.30018773669861e-20	0.924467	0.999765	0.998882	0.921949	0.964087	0.968312	3.56144342693282e-19	4.3369855259536e-19	4.39151072236221e-19	0.713826	0.712357	0.712169	-0.0369497	-0.0386297	0.880185	0.808881	1.28574431075228e-20	0.999172	0.966384	4.40711633105635e-19	0.712251	-0.00704857	-0.032114	0.979406	0.834441	1.29977728724926e-20	0.994321	0.966501	4.40442446881238e-19	0.712171	-0.0327383	-0.040342	0.821722	0.798153	1.26811321767153e-20	0.968519	0.950012	4.311170523999e-19	0.712353	-2.28429	-0.0401891	0.819675	0.798571	1.26736864355464e-20	0.999765	0.964087	4.3369855259536e-19	0.712357	-0.130003	-0.0319276	0.996023	0.837178	1.30018773669861e-20	0.998882	0.968312	4.39151072236221e-19	0.712169	0.0592308	-0.0258815	0.824745	0.867741	1.26919682685067e-20	0.929256	0.974217	4.266059641269e-19	0.712346	0.00109827	-0.0263182	0.475842	0.862653	4.90930380735687e-21	0.558302	0.964445	1.37658995978257e-19	0.714903
ENSG00000260160		novel transcript	lncRNA	NA	-0.0010185	0.0348965	0.698833	0.80562	0.0119427	0.960604	0.954903	0.0216464	0.124472	0.00264959	0.0246913	0.762146	0.861929	0.0122165	0.9999	0.969356	0.0229525	0.12384	2.6774	-0.217221	0.0845098	0.271678	0.0187772	0.456414	0.59022	0.0321254	0.127648	0.0054459	0.0607134	5.10685856743312e-05	0.634781	1.20012399913233e-05	0.000186181	0.88213	2.55340831638688e-05	0.284569	-0.0048011	0.0234251	0.560006	0.868305	0.0110874	0.961026	0.970275	0.020552	0.126536	0.344251	0.00109583	0.370098	0.993927	0.00924011	0.999981	0.999253	0.0181625	0.131552	-0.000128741	0.0279667	0.963372	0.846517	0.0126502	0.992507	0.985812	0.022127	0.122865	0.00406313	0.0293835	0.979115	0.835166	0.0126572	0.999744	0.961353	0.0234837	0.12285	0.0649171	0.0327452	0.71378	0.816863	0.0120136	0.959238	0.958325	0.0219991	0.124307	0.0142437	-0.0203074	0.921895	0.895559	0.0155712	0.992442	0.986854	0.0279915	0.118352	-0.0823941	0.0200899	0.501701	0.887082	0.0106126	0.999906	0.9752	0.0203213	0.127746	0.0109483	0.0322147	0.933596	0.824509	0.0126264	0.996952	0.967414	0.0233267	0.122918	-0.0215321	0.0235635	0.875034	0.871725	0.0125392	0.996984	0.982891	0.0231923	0.123112	0.00499194	0.0303982	0.971007	0.832824	0.0126541	0.997976	0.974046	0.0233571	0.122857	-0.162703	0.00760216	0.459568	0.957824	0.0102216	0.746491	0.993275	0.0186292	0.128782	0.0152817	0.0314284	0.908527	0.828781	0.0129524	0.965316	0.968862	0.022665	0.123604	-0.0563795	0.0452822	0.0267074	0.0397049	0.603006	0.736747	0.850606	0.785984	0.0117154	0.0124583	0.883138	0.950857	0.96642	0.94582	0.0214663	0.0228056	0.126435	0.124703	-0.026188	0.022491	0.830085	0.876044	0.0127877	0.99979	0.977317	0.0238535	0.123966	-0.034007	0.0255478	0.904713	0.858547	0.0129467	0.96456	0.97086	0.0227361	0.123616	-0.0766371	0.0157745	0.527196	0.912127	0.0111373	0.99987	0.981065	0.0212706	0.127855	-0.337041	-3.48642	-15.0412	-0.00814706	0.0150794	0.0128545	0.222974	0.707431	0.533514	0.954799	0.917698	0.928723	0.00725392	0.0123237	0.0111902	0.871467	0.999765	0.777083	0.987742	0.985572	0.987688	0.0142719	0.0229612	0.02009	0.13968	0.12501	0.127722	-0.14918	0.000303575	0.511103	0.99836	0.0109984	0.999172	0.999956	0.0208542	0.128206	-0.362279	0.0116292	0.149842	0.93409	0.00573247	0.627319	0.986562	0.011507	0.146027	0.0452822	0.0397049	0.736747	0.785984	0.0124583	0.950857	0.94582	0.0228056	0.124703	-3.48642	0.0150794	0.707431	0.917698	0.0123237	0.999765	0.985572	0.0229612	0.12501	-15.0412	0.0128545	0.533514	0.928723	0.0111902	0.777083	0.987688	0.02009	0.127722	-0.207484	0.00716259	0.40189	0.960196	0.00988836	0.672542	0.991656	0.0179573	0.131171	0.00508027	0.0623234	0.000212473	0.631739	3.97054675193709e-05	0.000639495	0.879024	7.70842546615686e-05	0.260258
ENSG00000279118		tec	TEC	NA	-0.00168475	-0.0550394	0.503056	0.68446	0.0652597	0.928791	0.914514	0.0936279	0.0735811	-0.00265259	-0.0594939	0.751406	0.661452	0.0737492	0.9999	0.917601	0.107702	0.0695662	-2.1673	0.129843	0.138793	0.486213	0.0243117	0.511572	0.75663	0.0401357	0.11912	-0.00773961	-0.108722	8.76128002940486e-11	0.29826	7.99879643043876e-10	1.67227613716532e-09	0.679441	3.61004248441885e-09	0.447576	0.0101571	-0.0515997	0.195521	0.700328	0.0419922	0.900907	0.926379	0.0648234	0.0875947	-0.206026	-0.0472569	0.575524	0.732359	0.0684386	0.999981	0.931356	0.10147	0.0720268	0.0017374	-0.0452251	0.516504	0.742895	0.0658989	0.840021	0.971978	0.0931259	0.0732633	-0.0471435	-0.0643229	0.750755	0.633909	0.0737351	0.999744	0.906673	0.106819	0.0695725	0.24879	-0.0512482	0.139156	0.701229	0.0347937	0.83146	0.927094	0.0548547	0.0933764	-0.0457713	-0.0568075	0.743059	0.702441	0.0747225	0.972339	0.941571	0.107934	0.0699525	0.0908798	-0.0539419	0.438315	0.690046	0.0618368	0.999906	0.927579	0.0927464	0.0753311	0.067171	-0.0467333	0.59272	0.736249	0.0691014	0.988904	0.948038	0.100463	0.0717107	0.183657	-0.0146426	0.158259	0.91543	0.0374089	0.996984	0.989964	0.0593919	0.0911608	0.167258	-0.0297673	0.200694	0.827196	0.0425818	0.987465	0.973429	0.0661846	0.0871616	-0.055289	-0.0715765	0.793055	0.604055	0.0745657	0.923404	0.910353	0.103566	0.0692017	-0.0447237	-0.0773752	0.724392	0.57682	0.0651625	0.881809	0.895317	0.0911872	0.0745006	-0.0607985	0.2296	-0.0682823	-0.00708746	0.556511	0.0711699	0.613803	0.958663	0.0602423	0.0205846	0.863866	0.772379	0.895924	0.99092	0.0873938	0.035062	0.077075	0.110246	0.126222	-0.0410037	0.276567	0.764045	0.0445589	0.99979	0.954046	0.0696696	0.0867533	0.00976647	-0.0663386	0.971254	0.627852	0.0680522	0.988408	0.907664	0.0947276	0.0730673	0.0320116	-0.061951	0.782114	0.650476	0.0662725	0.99987	0.910515	0.0983994	0.0739435	0.150622	0.00174948	-27.2506	-0.050907	-0.0670039	-0.094245	0.569494	0.999843	0.235514	0.712576	0.630845	0.489652	0.0607208	0.0680833	0.0410716	0.939938	0.999916	0.553155	0.915416	0.922936	0.87075	0.0894539	0.0998619	0.0617171	0.0768167	0.0730521	0.0893154	0.0929807	-0.0498183	0.667933	0.724178	0.0638009	0.999172	0.948925	0.0944732	0.0751954	0.0562839	-0.0644846	0.815731	0.635285	0.066793	0.943178	0.911128	0.0956629	0.0736851	0.2296	-0.00708746	0.0711699	0.958663	0.0205846	0.772379	0.99092	0.035062	0.110246	0.00174948	-0.0670039	0.999843	0.630845	0.0680833	0.999916	0.922936	0.0998619	0.0730521	-27.2506	-0.094245	0.235514	0.489652	0.0410716	0.553155	0.87075	0.0617171	0.0893154	-0.0522884	-0.0722331	0.825107	0.599612	0.0669221	0.92927	0.901538	0.0929741	0.0736213	-0.00730429	-0.111557	3.00970769815605e-09	0.306717	2.0437678992288e-08	3.15148356154176e-08	0.684129	6.90751054440454e-08	0.398145
ENSG00000277224	H2BC7	H2B clustered histone 7 [Source:HGNC Symbol;Acc:HGNC:4752]	protein_coding	8343	-0.00098417	0.243392	0.764464	0.171444	0.401942	0.96884	0.57973	0.448024	0.00413736	0.00726003	0.22523	0.505729	0.204713	0.366368	0.9999	0.634574	0.42128	0.00849612	-2.25583	0.368682	0.242099	0.136912	0.185889	0.60535	0.434568	0.229545	0.0424554	-0.000969973	0.23247	0.581933	0.189168	0.380193	0.656692	0.56874	0.396466	0.00677311	-0.025049	0.20703	0.0130752	0.225333	0.0597253	0.571138	0.657089	0.0879375	0.0764538	-0.267851	0.260053	0.576736	0.151491	0.37935	0.999981	0.554916	0.435992	0.006877	-0.00135553	0.223265	0.698189	0.217161	0.395687	0.912243	0.796066	0.441904	0.0048866	-0.219518	0.237383	0.255001	0.176731	0.289482	0.999744	0.599188	0.34311	0.0189442	-0.00323129	0.237885	0.988329	0.180187	0.411301	0.999058	0.602437	0.45645	0.00302882	0.216115	0.304559	0.23346	0.11603	0.287085	0.855622	0.578965	0.340891	0.0195424	0.169181	0.25711	0.267676	0.145873	0.295061	0.999906	0.569088	0.351465	0.0181264	-0.0570679	0.223231	0.727641	0.219805	0.398681	0.990062	0.684742	0.449908	0.00452714	0.0032397	0.238926	0.984868	0.191765	0.411286	0.998942	0.693921	0.463404	0.00303062	0.0108903	0.240293	0.949322	0.183393	0.410899	0.997713	0.669063	0.461842	0.0030762	0.00633262	0.2389	0.981623	0.186671	0.411268	0.993713	0.64149	0.452863	0.00303274	0.174517	0.27307	0.287936	0.129423	0.286832	0.60093	0.557611	0.328173	0.0195805	0.176118	-0.345531	0.23631	0.142446	0.187768	0.0358867	0.177083	0.420116	0.240324	0.102532	0.695876	0.762642	0.592801	0.794905	0.286494	0.138542	0.0270227	0.0591251	0.0426539	0.241414	0.777858	0.17895	0.382737	0.99979	0.624915	0.435806	0.0065502	0.0816825	0.238244	0.816472	0.182105	0.38533	0.92671	0.616379	0.424976	0.00622872	0.238639	0.270342	0.109643	0.12458	0.186891	0.99987	0.517562	0.238176	0.0370586	0.417626	-8.26924	-9.30061	0.277275	0.202248	0.22333	0.222965	0.471975	0.756225	0.122291	0.26407	0.212805	0.258737	0.340367	0.38105	0.871467	0.999765	0.90041	0.483499	0.745689	0.680858	0.309936	0.395492	0.422608	0.02396	0.0120054	0.00675995	0.113128	0.253543	0.687813	0.16917	0.374558	0.999172	0.646701	0.427931	0.0075728	-0.0763263	0.2292	0.807759	0.196318	0.384791	0.940795	0.633073	0.430706	0.00629547	-0.345531	0.142446	0.0358867	0.420116	0.102532	0.762642	0.794905	0.138542	0.0591251	-8.26924	0.202248	0.471975	0.26407	0.340367	0.999765	0.745689	0.395492	0.0120054	-9.30061	0.22333	0.756225	0.212805	0.38105	0.90041	0.680858	0.422608	0.00675995	-0.0445047	0.22818	0.88487	0.203665	0.388663	0.955286	0.650017	0.428244	0.00581742	-0.000532713	0.234597	0.76526	0.185989	0.402007	0.81756	0.564549	0.417999	0.00412965
ENSG00000204044	SLC12A5-AS1	SLC12A5 and MMP9 antisense RNA 1 [Source:HGNC Symbol;Acc:HGNC:53143]	lncRNA	109729184	0.00376384	-0.188464	0.142409	0.172455	0.00263714	0.761493	0.580975	0.00583209	0.164479	0.00409831	-0.175284	0.63298	0.209875	0.00575951	0.9999	0.639375	0.011951	0.144273	-1.31292	-0.018228	0.391686	0.925867	0.0106751	0.715427	0.969122	0.0198008	0.145654	-0.00313742	-0.186102	0.0214279	0.168094	0.000711645	0.0394819	0.54307	0.00113269	0.196439	0.000449433	-0.167489	0.955684	0.229759	0.00630266	0.995745	0.660982	0.0125606	0.141879	-0.154141	-0.155385	0.682992	0.274813	0.00590277	0.999981	0.693314	0.0123269	0.143622	-0.00247167	-0.19501	0.367479	0.169077	0.00455211	0.758661	0.745668	0.0090064	0.15046	0.317285	-0.167077	0.0345729	0.216981	0.00100795	0.999744	0.64607	0.00255686	0.188157	-0.175809	-0.177183	0.309806	0.201075	0.00416537	0.873944	0.627602	0.00879844	0.152771	-0.312237	-0.220579	0.0268687	0.138582	0.000964096	0.659764	0.609072	0.002457	0.191297	-0.0244455	-0.170799	0.839158	0.221648	0.00620728	0.999906	0.657884	0.0127693	0.142285	-0.361244	-0.261868	0.00403484	0.0557419	0.000199062	0.988904	0.419421	0.000602602	0.225605	-0.354209	-0.263583	0.00698616	0.0567844	0.000305235	0.996984	0.459054	0.00088364	0.216008	-0.215848	-0.212454	0.106234	0.129004	0.0021843	0.987465	0.589581	0.00506651	0.169215	-0.66472	-0.256982	0.00151306	0.0558957	9.1193133336416e-05	0.320821	0.40685	0.000287654	0.242675	-0.263096	-0.227705	0.0410507	0.10388	0.00133296	0.307388	0.513989	0.00312739	0.183399	-0.0906267	-0.180964	-0.168627	-0.213961	0.39339	0.168436	0.226143	0.134079	0.00547972	0.00341384	0.793877	0.798107	0.650598	0.539723	0.0110949	0.00742234	0.147232	0.159673	-0.236059	-0.215369	0.045884	0.121311	0.00144182	0.99979	0.5375	0.00355517	0.181465	-1.00357	-0.235759	0.000167952	0.0696923	1.75896262278491e-05	0.273061	0.426961	6.55507367538291e-05	0.279775	-0.0668665	-0.1773	0.57394	0.208543	0.00646475	0.99987	0.629456	0.0132792	0.142798	0.134409	-7.11064	-7.88555	-0.152361	-0.192852	-0.174612	0.621652	0.434515	0.739519	0.285341	0.179071	0.218429	0.006655	0.00574508	0.00701776	0.950094	0.999765	0.892355	0.676206	0.654214	0.686577	0.0132565	0.0118021	0.0133735	0.142015	0.145968	0.140578	-0.232319	-0.209687	0.295836	0.148781	0.00473125	0.999172	0.619977	0.0100376	0.151132	-0.603304	-0.193805	0.013288	0.152117	0.000584433	0.607038	0.575185	0.00154724	0.203248	-0.180964	-0.213961	0.168436	0.134079	0.00341384	0.798107	0.539723	0.00742234	0.159673	-7.11064	-0.192852	0.434515	0.179071	0.00574508	0.999765	0.654214	0.0118021	0.145968	-7.88555	-0.174612	0.739519	0.218429	0.00701776	0.892355	0.686577	0.0133735	0.140578	-0.804811	-0.247119	0.000602141	0.0626843	5.07569352810816e-05	0.238905	0.421828	0.00016886	0.257797	-0.00387181	-0.193159	0.00467699	0.146166	0.000223484	0.0101385	0.509326	0.000384568	0.223025
ENSG00000235636	NUS1P1	NUS1 pseudogene 1 [Source:HGNC Symbol;Acc:HGNC:38472]	processed_pseudogene	NA	0.00178278	-0.102486	0.48208	0.453372	1.52868132443889e-11	0.924572	0.813096	1.67046972879598e-10	0.501847	0.0157684	-0.120665	0.0590404	0.369006	3.51512711507366e-12	0.9999	0.776294	4.23975273949116e-11	0.520487	1.54402	-0.247303	0.250198	0.15173	5.56790061977447e-13	0.611381	0.456857	8.76954884898013e-12	0.594361	0.00158316	-0.0837028	0.243527	0.536474	1.0103714677245e-11	0.320118	0.833681	6.53459395631831e-11	0.507177	0.00702586	-0.0841128	0.375832	0.536329	1.33069798651353e-11	0.935044	0.862057	1.46566978863952e-10	0.50364	0.694618	-0.149867	0.0585707	0.273937	3.49283411333603e-12	0.999981	0.692699	4.23290543110211e-11	0.520566	0.00355438	-0.0540382	0.186243	0.695134	8.39543322273915e-12	0.60339	0.969256	9.39114965765112e-11	0.509541	-0.156203	-0.0932909	0.295056	0.490965	1.14619075152942e-11	0.999744	0.843085	1.29889132768634e-10	0.50556	-0.124452	-0.0992826	0.465387	0.466137	1.50062451680416e-11	0.907318	0.826781	1.65458366171846e-10	0.502087	0.0681227	-0.087112	0.628495	0.561335	2.81239295076854e-11	0.95999	0.896044	3.03499210236983e-10	0.498072	0.0056294	-0.0921801	0.962093	0.50108	1.93372938644327e-11	0.999906	0.851183	2.11753545338625e-10	0.498794	-0.111295	-0.12172	0.37867	0.383751	1.3366122456405e-11	0.988904	0.817648	1.48238562808083e-10	0.503582	-0.115805	-0.124049	0.379361	0.376997	1.33804865783291e-11	0.996984	0.836122	1.48318808603471e-10	0.503568	0.0618218	-0.0800949	0.64048	0.563973	1.74424783175575e-11	0.987465	0.903771	1.9090384212262e-10	0.500136	-0.115633	-0.108285	0.586046	0.436329	1.68007447183388e-11	0.81922	0.841056	1.78072488339153e-10	0.500623	0.0338507	-0.0827407	0.791565	0.554682	2.28047619461749e-11	0.912914	0.888687	2.41832760984769e-10	0.500836	0.110813	-0.250285	-0.0882675	-0.155907	0.287258	0.0509944	0.516344	0.259026	1.37232073962464e-11	3.8088015313501e-12	0.746252	0.766057	0.851702	0.680412	1.53425606172113e-10	4.59929916780442e-11	0.507464	0.523766	0.0921786	-0.0715933	0.432094	0.605179	1.75566941065539e-11	0.99979	0.905454	1.95653228484714e-10	0.504261	-0.15485	-0.101237	0.571074	0.463273	2.02273387369208e-11	0.795938	0.840494	2.16932994721842e-10	0.50241	0.107338	-0.0736213	0.357196	0.592119	1.57246165219793e-11	0.99987	0.88469	1.77518378381065e-10	0.505697	0.175128	-17.3667	-22.3215	-0.0718623	-0.154383	-0.112894	0.512313	0.0495675	0.336573	0.606405	0.262744	0.414107	1.92058118074864e-11	3.72286795506304e-12	1.51655692225678e-11	0.926429	0.999765	0.638296	0.875704	0.745177	0.835864	2.11762649955783e-10	4.5456567296386e-11	1.6528802160542e-10	0.503088	0.524051	0.506167	0.120611	-0.0682848	0.581387	0.631748	2.03912544153679e-11	0.999172	0.923996	2.24239132857371e-10	0.502304	-0.327343	-0.105276	0.177057	0.438579	9.8659213777247e-12	0.645937	0.824206	1.12230924103302e-10	0.511718	-0.250285	-0.155907	0.0509944	0.259026	3.8088015313501e-12	0.766057	0.680412	4.59929916780442e-11	0.523766	-17.3667	-0.154383	0.0495675	0.262744	3.72286795506304e-12	0.999765	0.745177	4.5456567296386e-11	0.524051	-22.3215	-0.112894	0.336573	0.414107	1.51655692225678e-11	0.638296	0.835864	1.6528802160542e-10	0.506167	-0.192724	-0.109836	0.41895	0.427928	1.7256590036179e-11	0.686352	0.826384	1.85550704027256e-10	0.504486	0.00134932	-0.0840621	0.326624	0.53594	1.22215250193483e-11	0.407761	0.834248	7.48766341438636e-11	0.504735
ENSG00000275807		novel transcript, antisense to ATXN2L	lncRNA	NA	-0.00307965	-0.0575701	0.246641	0.686648	4.57122113960329e-05	0.841249	0.915245	0.000157622	0.25732	0.0039787	-0.0813044	0.653732	0.572121	7.55073939884537e-05	0.9999	0.882062	0.000255199	0.246719	-0.105637	-0.110194	0.945006	0.574868	0.000570815	0.983152	0.809566	0.00156042	0.228638	2.49257019656627e-05	-0.0741336	0.986119	0.605319	8.24574472325789e-05	0.989782	0.869169	0.000152811	0.244836	-0.0206259	-0.0998217	0.0118474	0.469995	4.92566147210429e-06	0.564067	0.835819	2.12136850731943e-05	0.301968	-0.185045	-0.0590783	0.635138	0.686785	7.47192004656427e-05	0.999981	0.914637	0.000254478	0.246942	-0.000115911	-0.0755416	0.96746	0.606199	8.24082912980485e-05	0.993827	0.946595	0.000254126	0.244849	-0.0919925	-0.0745578	0.558265	0.601891	7.09635214268813e-05	0.999744	0.891369	0.000239842	0.248041	0.0501641	-0.0716698	0.779783	0.617335	7.96918323512611e-05	0.968296	0.898893	0.000263185	0.245566	0.269843	-0.0442299	0.0651051	0.774176	2.03235614269896e-05	0.714674	0.956343	7.7346262858962e-05	0.276832	0.0384693	-0.0699437	0.757212	0.626701	7.9086773736523e-05	0.999906	0.905433	0.000265786	0.245729	-0.00695041	-0.0760822	0.958377	0.605597	8.23700552852614e-05	0.999062	0.910569	0.00027268	0.244859	0.0171188	-0.0696598	0.90182	0.637879	8.19205020861115e-05	0.996987	0.933592	0.000271019	0.244976	-0.042294	-0.0829787	0.761196	0.569802	7.91980354115545e-05	0.991482	0.904848	0.000263352	0.245699	-0.249026	-0.107596	0.263012	0.458996	4.75507243027691e-05	0.603863	0.852592	0.000159648	0.256495	0.137964	-0.0435872	0.304625	0.765882	5.82670498814189e-05	0.61588	0.950055	0.000192124	0.254867	0.131296	-0.204331	-0.0728142	-0.128889	0.23048	0.131942	0.610117	0.379181	4.91978195495225e-05	3.40677521450692e-05	0.714447	0.790383	0.893451	0.769607	0.000170063	0.000123272	0.258458	0.266174	-0.00638432	-0.0768763	0.958849	0.599318	9.24157062420858e-05	0.99979	0.902251	0.000306618	0.244949	-0.0683148	-0.0802597	0.812465	0.580965	9.02724797619381e-05	0.924179	0.889095	0.000284319	0.245458	0.0739078	-0.06388	0.547555	0.659595	7.89683669958065e-05	0.99987	0.912954	0.000267331	0.248352	0.131711	-1.70105	31.3871	-0.0614793	-0.0818097	-0.0441923	0.639849	0.856705	0.198163	0.675688	0.580866	0.759833	8.4067125389468e-05	9.12128258634351e-05	4.46868722983493e-05	0.951927	0.999765	0.516018	0.901712	0.906979	0.954444	0.00027645	0.000301186	0.000151698	0.247	0.245234	0.260488	0.0155645	-0.0726831	0.946153	0.628543	9.23389520690817e-05	0.999172	0.922837	0.000306412	0.244967	-0.104683	-0.0802587	0.683253	0.578367	8.60208014915594e-05	0.900416	0.887585	0.000278603	0.246504	-0.204331	-0.128889	0.131942	0.379181	3.40677521450692e-05	0.790383	0.769607	0.000123272	0.266174	-1.70105	-0.0818097	0.856705	0.580866	9.12128258634351e-05	0.999765	0.906979	0.000301186	0.245234	31.3871	-0.0441923	0.198163	0.759833	4.46868722983493e-05	0.516018	0.954444	0.000151698	0.260488	-0.164605	-0.0920022	0.512192	0.528379	7.66528918495327e-05	0.755846	0.873775	0.00024457	0.248993	0.000318276	-0.0722126	0.826221	0.614755	8.07453365202887e-05	0.866585	0.872066	0.000149067	0.245285
ENSG00000273367		novel transcript	lncRNA	NA	-0.00151417	-0.000240211	0.572286	0.998672	0.0833441	0.941797	0.999628	0.115435	0.0654885	-0.0184492	0.0241312	0.0361159	0.863989	0.0188152	0.9999	0.970178	0.0332293	0.11159	-1.29494	0.0659447	0.410319	0.74301	0.0929786	0.728732	0.89514	0.126704	0.070995	-0.00548531	-0.0400235	6.3776896140066e-05	0.75916	0.000157736	0.000225913	0.928836	0.000278382	0.230753	0.00305341	-0.00467292	0.716245	0.97414	0.0888799	0.978218	0.995966	0.123819	0.063318	-0.11476	0.000971439	0.769881	0.994741	0.0903102	0.999981	0.999253	0.128786	0.0627763	-0.00436507	-0.0560747	0.123786	0.699252	0.04015	0.526149	0.969256	0.0604891	0.0889839	-0.124301	-0.00883385	0.431078	0.950859	0.0750738	0.999744	0.989964	0.108486	0.0689766	0.21004	0.0024623	0.242432	0.98626	0.0576896	0.853513	0.996644	0.0846347	0.0775699	-0.00522942	-0.0584889	0.971852	0.711037	0.0878217	0.996692	0.943993	0.124064	0.064483	-0.0577629	-0.0149612	0.644223	0.917477	0.0864352	0.999906	0.983362	0.123379	0.0642617	-0.095876	-0.0333556	0.473314	0.821198	0.0778884	0.988904	0.967191	0.11134	0.0677535	-0.033674	-0.0175371	0.809276	0.90611	0.0911593	0.996984	0.98835	0.127756	0.0624582	-0.00265785	-0.00900132	0.984851	0.95109	0.0929824	0.998819	0.990899	0.12976	0.0617837	-0.259045	-0.0431137	0.246768	0.767482	0.0582038	0.592158	0.953264	0.0837148	0.0772847	-0.253778	-0.065829	0.0583368	0.649605	0.0264339	0.33884	0.918747	0.0419964	0.102819	-0.258334	0.386632	-0.0124194	0.0938911	0.0174137	0.003859	0.929161	0.507511	0.0119497	0.00408314	0.651655	0.677468	0.98509	0.837477	0.0218379	0.00867231	0.125878	0.155008	-0.0975296	-0.02711	0.432138	0.853123	0.0775496	0.99979	0.973384	0.111699	0.0687052	-0.414674	-0.0355371	0.149438	0.805378	0.0461231	0.44673	0.959114	0.067771	0.085662	-0.145083	-0.029945	0.238759	0.836163	0.0591146	0.99987	0.961275	0.0892229	0.0776912	-0.15355	10.7375	-15.7019	-0.0234314	0.0324292	-0.0227078	0.587335	0.25503	0.523608	0.873871	0.826182	0.87678	0.0867086	0.0610892	0.0834156	0.945094	0.999765	0.770778	0.964847	0.969199	0.977627	0.121314	0.0910969	0.113844	0.0649192	0.076619	0.0662386	-0.198012	-0.0436274	0.391667	0.771591	0.0744583	0.999172	0.959291	0.107919	0.0700711	-0.265939	-0.0189494	0.301162	0.895474	0.0661901	0.715464	0.978949	0.0949497	0.0739846	0.386632	0.0938911	0.003859	0.507511	0.00408314	0.677468	0.837477	0.00867231	0.155008	10.7375	0.0324292	0.25503	0.826182	0.0610892	0.999765	0.969199	0.0910969	0.076619	-15.7019	-0.0227078	0.523608	0.87678	0.0834156	0.770778	0.977627	0.113844	0.0662386	-0.348298	-0.0418042	0.165772	0.77341	0.0488257	0.456086	0.952896	0.0708909	0.0838522	-0.00569054	-0.0453651	3.95939129881303e-05	0.7269	0.000106444	0.00014443	0.917879	0.000192915	0.239338
ENSG00000232940	HCG25	HLA complex group 25 [Source:HGNC Symbol;Acc:HGNC:20196]	lncRNA	414765	-0.00400397	-0.102004	0.049962	0.349572	7.89610937594069e-08	0.593996	0.750721	4.79668472046195e-07	0.376024	-0.0123608	-0.101893	0.0692006	0.352119	1.01444865684229e-07	0.9999	0.76722	6.18962426811166e-07	0.371818	-1.45598	0.022203	0.23046	0.885946	7.60180347850237e-06	0.597238	0.954692	3.41678814373991e-05	0.330092	0.00148136	-0.115199	0.179341	0.295556	2.02776705572133e-07	0.247438	0.676636	5.87600576063202e-07	0.360013	0.00533851	-0.117113	0.408439	0.291446	3.39597836526684e-07	0.939937	0.721025	1.8381042109194e-06	0.351049	0.0411936	-0.127108	0.891564	0.264784	4.60881580451034e-07	0.999981	0.684518	2.49911445474699e-06	0.345668	-0.00357713	-0.162749	0.101127	0.147038	1.34781415943615e-07	0.482692	0.719547	7.60374766844594e-07	0.367007	-0.10767	-0.124054	0.375584	0.26246	3.24070699576639e-07	0.999744	0.6907	1.78423259470536e-06	0.351869	-0.046441	-0.126139	0.738143	0.257556	4.41584739757682e-07	0.961433	0.687358	2.36064031228118e-06	0.346425	0.0968728	-0.0896454	0.39692	0.461361	4.10307027694647e-07	0.904943	0.85779	2.21563665149619e-06	0.351112	0.0740291	-0.115386	0.441629	0.299886	3.54155083951192e-07	0.999906	0.734111	1.950101386946e-06	0.350313	-0.0613325	-0.139654	0.551583	0.221694	3.95006907638302e-07	0.988904	0.685445	2.13801085336174e-06	0.348393	-0.0549304	-0.138541	0.608943	0.227794	4.12203139135805e-07	0.996984	0.72904	2.21152617660122e-06	0.347642	-0.00593016	-0.124945	0.956127	0.270684	4.64184155284115e-07	0.997914	0.746331	2.48017861706248e-06	0.345542	-0.199998	-0.150484	0.245551	0.182484	2.50050190198915e-07	0.591381	0.63576	1.35166127754706e-06	0.356389	0.128402	-0.091499	0.215035	0.417398	3.21597265045367e-07	0.52803	0.825819	1.73211304595752e-06	0.355422	0.0643854	-0.116939	-0.11991	-0.151776	0.447331	0.265479	0.280549	0.18385	4.99867429013753e-07	3.68711706429041e-07	0.820015	0.816972	0.703259	0.604868	2.6551548961093e-06	2.02732974734742e-06	0.347593	0.353008	0.0826945	-0.104218	0.385374	0.354682	4.61056292463894e-07	0.99979	0.785358	2.51053054723993e-06	0.349036	0.160907	-0.110189	0.468372	0.325718	5.11841891445754e-07	0.731035	0.756298	2.61848595854939e-06	0.34717	0.0718512	-0.109901	0.448384	0.326667	5.00480752266091e-07	0.99987	0.739316	2.72235360304531e-06	0.347571	0.0619354	-15.9597	-40.1967	-0.114635	-0.179885	-0.16143	0.775664	0.0257893	0.0311313	0.313829	0.107185	0.142949	6.27583407456633e-07	6.57986823206226e-08	7.64862923771961e-08	0.972732	0.999765	0.306852	0.70038	0.549419	0.592873	3.2857323541879e-06	4.16238183144687e-07	4.59888242771817e-07	0.343509	0.382661	0.380138	0.0524941	-0.11155	0.76782	0.336818	6.25874841075677e-07	0.999172	0.793614	3.3067424945202e-06	0.343558	-0.177928	-0.129241	0.36789	0.245828	4.49085930258357e-07	0.749688	0.686904	2.38298440830282e-06	0.349505	-0.116939	-0.151776	0.265479	0.18385	3.68711706429041e-07	0.816972	0.604868	2.02732974734742e-06	0.353008	-15.9597	-0.179885	0.0257893	0.107185	6.57986823206226e-08	0.999765	0.549419	4.16238183144687e-07	0.382661	-40.1967	-0.16143	0.0311313	0.142949	7.64862923771961e-08	0.306852	0.592873	4.59888242771817e-07	0.380138	-0.0941567	-0.130661	0.627326	0.247933	5.84681658504797e-07	0.829234	0.693533	2.95264237544923e-06	0.344783	0.00131001	-0.115228	0.24128	0.296957	2.47225813982883e-07	0.316545	0.676058	6.92951675296763e-07	0.356586
ENSG00000269399		novel transcript	lncRNA	NA	-0.00260966	0.0605567	0.458933	0.749436	2.66616650628838e-06	0.916696	0.937395	1.21516451982116e-05	0.313638	0.00111751	0.0444257	0.924135	0.815487	3.40401289145723e-06	0.9999	0.959538	1.5575960461768e-05	0.309023	3.78363	-0.309171	0.0528202	0.213265	5.71152003774684e-07	0.415448	0.530763	3.28542675989386e-06	0.382602	0.00762958	0.0903092	2.08002382415178e-05	0.594221	7.67330529682775e-10	8.31450061196963e-05	0.862611	3.47747309966888e-09	0.448179	-0.00945733	0.0346868	0.391054	0.854288	2.44920284561695e-06	0.93574	0.96827	1.12589735762056e-05	0.315232	-0.199046	0.0627483	0.699568	0.746103	3.19523059408715e-06	0.999981	0.93519	1.47930502315481e-05	0.310223	0.000797732	0.0551022	0.831833	0.775946	3.34897247774419e-06	0.956829	0.975922	1.43077456615905e-05	0.309333	-0.302389	0.0454766	0.143357	0.807617	1.29235532280749e-06	0.999744	0.956144	6.36872213319105e-06	0.327087	-0.0206793	0.0453247	0.930555	0.811114	3.40628331682464e-06	0.990694	0.956692	1.53433926585524e-05	0.309011	0.186764	0.118079	0.338292	0.568952	2.55102484451994e-06	0.884567	0.899788	1.17948050922404e-05	0.317616	0.125533	0.0605401	0.444835	0.749373	2.623858566746e-06	0.999906	0.944123	1.22403590447797e-05	0.313939	0.190774	0.0959475	0.276908	0.619814	1.99977864522319e-06	0.988904	0.914153	9.43490664698743e-06	0.31902	0.197959	0.0997933	0.278942	0.607588	2.00885318466798e-06	0.996984	0.924332	9.48404796010936e-06	0.318936	0.114401	0.0699364	0.533786	0.716508	2.86839847794451e-06	0.987465	0.946724	1.31135791544965e-05	0.312261	0.209616	0.0744453	0.477176	0.699389	2.71887563951485e-06	0.758632	0.938431	1.19067410136279e-05	0.31327	0.24948	0.103594	0.159386	0.590797	1.68652565488921e-06	0.468983	0.900947	7.87297571811192e-06	0.325389	0.0407197	0.118025	0.0466279	0.0765791	0.779566	0.513174	0.806574	0.695702	3.99595374469386e-06	3.41199676947213e-06	0.941946	0.892022	0.954366	0.918976	1.77367556261576e-05	1.54830980993756e-05	0.309057	0.312086	0.0756434	0.0613616	0.643808	0.750826	3.75854139645971e-06	0.99979	0.950757	1.71491693628818e-05	0.310234	0.685415	0.0929201	0.0691358	0.621968	9.22305287353277e-07	0.342783	0.906018	4.51304887315905e-06	0.336525	0.00077457	0.0458984	0.996203	0.811288	4.13993143896579e-06	0.99987	0.95589	1.88068588469699e-05	0.308376	-0.607992	8.39494	34.4378	-0.019226	0.0766149	0.0801936	0.0999065	0.500033	0.286704	0.919951	0.695035	0.676089	1.21098041481718e-06	3.37012746585066e-06	2.47607537095658e-06	0.855786	0.999765	0.596931	0.977311	0.940669	0.933394	6.00468505974412e-06	1.5356739389945e-05	1.1088511443849e-05	0.331529	0.312322	0.31818	-0.0610425	0.0344893	0.841305	0.862135	4.06563640600184e-06	0.999172	0.976796	1.83253100223731e-05	0.308725	0.398743	0.06367	0.238311	0.736854	2.20488025406174e-06	0.675631	0.942602	1.0251338227041e-05	0.320368	0.118025	0.0765791	0.513174	0.695702	3.41199676947213e-06	0.892022	0.918976	1.54830980993756e-05	0.312086	8.39494	0.0766149	0.500033	0.695035	3.37012746585066e-06	0.999765	0.940669	1.5356739389945e-05	0.312322	34.4378	0.0801936	0.286704	0.676089	2.47607537095658e-06	0.596931	0.933394	1.1088511443849e-05	0.31818	0.444852	0.0902093	0.17875	0.637231	1.82385027400783e-06	0.470866	0.916091	8.37497876870601e-06	0.323927	0.00836165	0.100636	3.18307301103138e-06	0.544143	1.40162572585965e-10	1.50310978364773e-05	0.838562	7.0270421330689e-10	0.47223
ENSG00000254610		RNA binding protein, fox-1 homolog (C. elegans) 1 (RBFOX1) pseudogene	transcribed_unprocessed_pseudogene	NA	-0.00256743	0.1784	0.369147	0.247596	0.692012	0.898301	0.663974	0.719289	-0.0264773	0.000385985	0.16379	0.967689	0.290951	0.790919	0.9999	0.723496	0.816709	-0.0367919	0.916184	0.158506	0.584751	0.461044	0.697693	0.828092	0.74137	0.721194	-0.0310531	0.00394478	0.187175	0.00880895	0.206631	0.138085	0.0179756	0.591275	0.152916	0.04789	-0.0180379	0.142132	0.0417402	0.345115	0.315438	0.773327	0.760964	0.3663	0.0152283	-0.217535	0.182339	0.603334	0.248006	0.758726	0.999981	0.667194	0.789303	-0.0333415	0.00292714	0.196405	0.335921	0.211137	0.676938	0.734466	0.789617	0.708826	-0.0249559	-0.100982	0.164164	0.549472	0.285947	0.747926	0.999744	0.714229	0.774659	-0.0322091	-0.271193	0.150377	0.156698	0.324173	0.542056	0.83269	0.741916	0.579876	-0.011299	-0.273849	0.147849	0.0811252	0.373123	0.397352	0.739639	0.816588	0.450166	0.00475511	-0.00321823	0.164109	0.980789	0.289454	0.791044	0.999906	0.727556	0.816433	-0.0368056	-0.0589822	0.149153	0.679818	0.346198	0.770805	0.988904	0.79247	0.79507	-0.0346216	-0.0938915	0.139147	0.52809	0.380899	0.743027	0.996984	0.838389	0.771274	-0.0316989	-0.121663	0.139441	0.414682	0.372722	0.709769	0.987465	0.817763	0.740557	-0.0282793	-0.197393	0.138062	0.409447	0.378211	0.707879	0.712169	0.80786	0.731069	-0.0280868	-0.0208539	0.162209	0.885277	0.305859	0.766243	0.956835	0.750633	0.783567	-0.0345454	-0.0832669	0.0749321	0.1653	0.186599	0.479359	0.608559	0.284384	0.241765	0.706948	0.736653	0.835041	0.917281	0.707189	0.665899	0.731962	0.759504	-0.0283245	-0.0314081	-0.0717643	0.152256	0.588122	0.331836	0.732808	0.99979	0.769041	0.761275	-0.0310059	-0.134817	0.157769	0.662146	0.312127	0.745464	0.84879	0.744361	0.763406	-0.0323342	0.0455531	0.174242	0.729688	0.26468	0.754243	0.99987	0.691218	0.782292	-0.0332634	-0.0700866	-4.27558	-12.9577	0.159549	0.151336	0.154092	0.816422	0.671867	0.621745	0.312935	0.341171	0.325666	0.76223	0.746879	0.738986	0.977751	0.999765	0.831966	0.70025	0.802175	0.777062	0.786109	0.776667	0.759764	-0.0341151	-0.0324835	-0.0316527	-0.0155684	0.164164	0.94975	0.309271	0.768281	0.999172	0.77805	0.793529	-0.0347646	-0.118552	0.161722	0.666405	0.297283	0.74609	0.893755	0.731984	0.767751	-0.0324003	0.0749321	0.186599	0.608559	0.241765	0.736653	0.917281	0.665899	0.759504	-0.0314081	-4.27558	0.151336	0.671867	0.341171	0.746879	0.999765	0.802175	0.776667	-0.0324835	-12.9577	0.154092	0.621745	0.325666	0.738986	0.831966	0.777062	0.759764	-0.0316527	-0.136625	0.153396	0.612	0.328146	0.737272	0.820336	0.765524	0.75591	-0.031473	0.00344743	0.186833	0.0244827	0.212728	0.24235	0.0441563	0.596151	0.259366	0.0263502
ENSG00000179133	C10orf67	chromosome 10 open reading frame 67 [Source:HGNC Symbol;Acc:HGNC:28716]	protein_coding	256815	0.0044567	-0.247211	0.134542	0.123598	0.00392089	0.75806	0.511555	0.00825856	0.154339	-0.00639724	-0.211735	0.520614	0.191701	0.00816165	0.9999	0.620961	0.016154	0.134931	2.04168	-0.411328	0.240538	0.0669442	0.00425966	0.604498	0.313068	0.00896666	0.173359	0.00412187	-0.199312	0.00891129	0.198879	0.000578119	0.0181648	0.581956	0.000933008	0.201316	-0.00982316	-0.2352	0.293841	0.144447	0.00620222	0.928136	0.556332	0.0123854	0.142306	0.199795	-0.239444	0.648399	0.148245	0.00885053	0.999981	0.550291	0.0175059	0.132728	0.00382056	-0.181354	0.229287	0.267801	0.00540422	0.646504	0.83411	0.0104732	0.145957	0.0675017	-0.222828	0.702379	0.167883	0.00906964	0.999744	0.586607	0.0175963	0.132061	0.111033	-0.217263	0.581481	0.179116	0.00852111	0.927392	0.600935	0.0163145	0.133761	-0.171843	-0.29262	0.299244	0.0986563	0.00623271	0.874431	0.554314	0.012652	0.143783	0.0183468	-0.220967	0.895619	0.173784	0.00954226	0.999906	0.60482	0.0185167	0.130671	0.0400611	-0.212629	0.788851	0.200701	0.00933943	0.991853	0.663886	0.0179673	0.13126	-0.105577	-0.25151	0.497696	0.131786	0.00801042	0.996984	0.616025	0.0157257	0.135438	-0.128562	-0.249484	0.41008	0.129236	0.00734379	0.987465	0.589741	0.0145838	0.137784	-0.120733	-0.239188	0.630177	0.147361	0.00876734	0.84415	0.592348	0.0163526	0.132986	0.0312919	-0.212099	0.835756	0.200602	0.00892007	0.934476	0.6468	0.0164706	0.134022	-0.127329	0.147485	-0.222014	-0.180859	0.299459	0.333415	0.16805	0.274992	0.00591062	0.00625417	0.751949	0.839023	0.58071	0.692622	0.0118611	0.0125324	0.145208	0.14369	-0.169544	-0.254283	0.218762	0.119574	0.0049602	0.99979	0.535118	0.0104582	0.149881	0.0636323	-0.214974	0.843524	0.188644	0.00893426	0.939477	0.624248	0.016488	0.133978	-0.0316747	-0.224357	0.818077	0.170095	0.00888515	0.99987	0.581784	0.0174763	0.13413	-0.286652	15.1822	6.04759	-0.249997	-0.163579	-0.213307	0.362084	0.147342	0.825592	0.129695	0.318827	0.194191	0.00652226	0.00391096	0.00890044	0.894583	0.999765	0.930088	0.493495	0.786214	0.659216	0.0130314	0.00847443	0.0164607	0.142559	0.156136	0.134082	0.167222	-0.188431	0.516321	0.262853	0.0076783	0.999172	0.741951	0.0153141	0.138132	0.0771144	-0.21589	0.788384	0.184006	0.00881819	0.934696	0.617689	0.0167909	0.134338	0.147485	-0.180859	0.333415	0.274992	0.00625417	0.839023	0.692622	0.0125324	0.14369	15.1822	-0.163579	0.147342	0.318827	0.00391096	0.999765	0.786214	0.00847443	0.156136	6.04759	-0.213307	0.825592	0.194191	0.00890044	0.930088	0.659216	0.0164607	0.134082	0.0445341	-0.214902	0.8743	0.191289	0.00898359	0.951943	0.635887	0.016529	0.133826	0.00377905	-0.198522	0.0182648	0.204393	0.000988793	0.0340335	0.585839	0.00153522	0.188618
ENSG00000183873	SCN5A	sodium voltage-gated channel alpha subunit 5 [Source:HGNC Symbol;Acc:HGNC:10593]	protein_coding	6331	-0.00470014	-0.0170868	0.162275	0.92443	0.601638	0.778651	0.984259	0.636288	-0.0173839	0.0181607	-0.0746609	0.103627	0.677637	0.516482	0.9999	0.919855	0.565405	-0.00862709	1.30765	-0.154886	0.479726	0.513477	0.793944	0.76738	0.772871	0.809546	-0.0427076	0.00135919	-0.0347624	0.453433	0.847773	0.775409	0.536304	0.95938	0.782669	-0.0351139	0.00298863	-0.0388835	0.777822	0.830653	0.831219	0.984007	0.963407	0.848469	-0.0413359	-0.208268	-0.0254786	0.673587	0.890873	0.820281	0.999981	0.976477	0.844179	-0.0400713	-0.000851274	-0.0518717	0.813135	0.779865	0.833839	0.951622	0.97608	0.851729	-0.041643	-0.306485	-0.0435202	0.121523	0.807648	0.5467	0.999744	0.956144	0.590829	-0.0117796	0.178467	-0.0333091	0.431862	0.85408	0.768698	0.897994	0.964748	0.79039	-0.0343972	0.169319	0.0545476	0.363641	0.782936	0.798526	0.89447	0.957884	0.820857	-0.0380804	-0.154494	-0.0599877	0.326086	0.740663	0.726138	0.999906	0.941761	0.758511	-0.0299537	0.172111	0.0021161	0.306407	0.990894	0.715938	0.988904	0.998293	0.744604	-0.0289086	0.169653	0.00317416	0.333453	0.986415	0.729738	0.996984	0.998115	0.75951	-0.0303239	-0.201021	-0.083943	0.252714	0.647564	0.682967	0.987465	0.929165	0.716257	-0.0255637	0.232147	-0.0115245	0.411282	0.950206	0.761759	0.713392	0.991248	0.780862	-0.0336615	0.227855	0.00590077	0.178335	0.974404	0.668301	0.490907	0.994093	0.692739	-0.0243703	0.133817	-0.105136	-0.044106	-0.0743448	0.333866	0.541705	0.80724	0.690833	0.777298	0.841626	0.766798	0.899162	0.954366	0.917451	0.796202	0.854856	-0.0357405	-0.0430809	0.0160729	-0.0435938	0.918059	0.813341	0.879029	0.99979	0.964613	0.891324	-0.0478387	0.698591	0.0011449	0.0519055	0.994902	0.431815	0.320744	0.998708	0.470011	0.000667113	-0.0942193	-0.0617966	0.543707	0.735697	0.842025	0.99987	0.936705	0.860048	-0.0431292	-0.499781	8.92603	11.6881	-0.100338	-0.0141155	-0.0352242	0.157363	0.452263	0.705657	0.584648	0.939603	0.848387	0.644518	0.8203	0.865818	0.861114	0.999765	0.876218	0.866145	0.989792	0.970131	0.679324	0.841825	0.876391	-0.0219516	-0.0405572	-0.0460994	-0.321426	-0.106337	0.267495	0.57227	0.741296	0.999172	0.903951	0.769093	-0.0318953	0.271889	-0.0347041	0.400515	0.848422	0.804071	0.767633	0.968624	0.820194	-0.0387029	-0.105136	-0.0743448	0.541705	0.690833	0.841626	0.899162	0.917451	0.854856	-0.0430809	8.92603	-0.0141155	0.452263	0.939603	0.8203	0.999765	0.989792	0.841825	-0.0405572	11.6881	-0.0352242	0.705657	0.848387	0.865818	0.876218	0.970131	0.876391	-0.0460994	0.408654	-0.00608774	0.195767	0.973403	0.685719	0.489274	0.995068	0.707621	-0.0261469	0.00145044	-0.0331769	0.429128	0.854651	0.767808	0.512158	0.962014	0.775373	-0.0343025
ENSG00000132016	BRME1	break repair meiotic recombinase recruitment factor 1 [Source:HGNC Symbol;Acc:HGNC:28153]	protein_coding	79173	-0.00287341	0.164297	0.221335	0.194626	0.17245	0.827123	0.607878	0.216209	0.0396717	-0.00245331	0.153042	0.754512	0.231072	0.263865	0.9999	0.66524	0.318962	0.02285	-0.344884	0.179748	0.787839	0.275639	0.355912	0.923495	0.594419	0.400212	0.0114777	-0.00241916	0.134786	0.0533942	0.278211	0.082143	0.0876327	0.663702	0.0941168	0.0659759	-0.00797197	0.138836	0.278985	0.272134	0.190861	0.925669	0.701961	0.238659	0.0358028	-0.420747	0.183267	0.220602	0.156309	0.172191	0.999981	0.561385	0.223507	0.0397284	-0.00893229	0.0512631	0.000208889	0.666491	0.00171278	0.0193162	0.965572	0.00378263	0.175256	0.0557312	0.148879	0.688537	0.240932	0.259058	0.999744	0.67016	0.312571	0.0236132	0.152252	0.156622	0.335956	0.21634	0.205937	0.874544	0.643836	0.252503	0.0328492	-0.0466666	0.112705	0.721013	0.418744	0.314632	0.9723	0.841535	0.368469	0.0155369	0.022759	0.151272	0.836172	0.23607	0.268125	0.999906	0.672371	0.324131	0.022182	0.00689947	0.150501	0.953281	0.249604	0.271203	0.998767	0.713983	0.323398	0.0217041	-0.049298	0.135412	0.68774	0.301663	0.258992	0.996984	0.791193	0.311786	0.0236237	0.0193023	0.15268	0.87539	0.238726	0.269544	0.995635	0.718242	0.321881	0.0219612	-0.182397	0.124305	0.354467	0.335085	0.210294	0.675638	0.781193	0.253278	0.0320271	-0.00301204	0.151357	0.979746	0.244927	0.273332	0.994267	0.694057	0.31468	0.0216442	0.0712991	-0.109757	0.153546	0.12341	0.460519	0.359898	0.226049	0.34312	0.232851	0.213072	0.82606	0.848733	0.650536	0.743383	0.278896	0.25931	0.0283158	0.0318978	0.0545863	0.163302	0.615817	0.205843	0.254012	0.99979	0.655058	0.307034	0.02473	-0.262791	0.13398	0.298074	0.293101	0.197661	0.602585	0.730584	0.237843	0.0348709	0.0895707	0.166211	0.40697	0.193914	0.223041	0.99987	0.613345	0.276802	0.030062	0.242362	-10.7853	-37.3655	0.177966	0.112435	0.114711	0.326677	0.190853	0.0803441	0.169025	0.384135	0.364015	0.205153	0.16226	0.104221	0.890663	0.999765	0.38606	0.550092	0.823781	0.802799	0.254481	0.210054	0.137915	0.0334038	0.0424673	0.0585526	-0.0435524	0.144002	0.829912	0.277316	0.26975	0.999172	0.755522	0.323613	0.022204	-0.366336	0.135615	0.101917	0.279545	0.118486	0.609975	0.71733	0.156402	0.0540107	-0.109757	0.12341	0.359898	0.34312	0.213072	0.848733	0.743383	0.25931	0.0318978	-10.7853	0.112435	0.190853	0.384135	0.16226	0.999765	0.823781	0.210054	0.0424673	-37.3655	0.114711	0.0803441	0.364015	0.104221	0.38606	0.802799	0.137915	0.0585526	-0.265934	0.125492	0.227296	0.326111	0.175832	0.522035	0.764316	0.214474	0.0394115	-0.00267562	0.131354	0.034346	0.288564	0.0632678	0.0593216	0.669842	0.0736791	0.0745893
ENSG00000185689	TEX56P	testis expressed 56, pseudogene [Source:HGNC Symbol;Acc:HGNC:21620]	transcribed_unitary_pseudogene	404220	0.00025936	0.0458767	0.931229	0.777	1.12469753934755e-15	0.992178	0.94654	2.11195460321888e-14	0.61009	-0.0122021	0.0688354	0.219889	0.668336	5.42676861497153e-16	0.9999	0.919019	1.06719610399903e-14	0.617276	2.32837	-0.185917	0.162527	0.382121	7.06364085214747e-16	0.532946	0.684259	1.65130462437955e-14	0.667018	0.0042712	0.0718654	0.00675936	0.641402	3.15975152030714e-17	0.0142186	0.88476	5.40195481770832e-16	0.644015	-0.0043604	0.0418835	0.642873	0.795199	1.01669646270382e-15	0.968037	0.952261	1.91780476908574e-14	0.611094	0.288421	0.023594	0.51099	0.886076	9.14825630323587e-16	0.999981	0.975403	1.76566438446313e-14	0.612141	-0.000189115	0.0452206	0.952861	0.783898	1.12686195658386e-15	0.989085	0.977024	2.09521804009685e-14	0.61007	-0.0566015	0.047111	0.749215	0.769903	1.0740452486644e-15	0.999744	0.945135	2.02231542477027e-14	0.610548	-0.147859	0.0395988	0.463559	0.805664	8.6916079851532e-16	0.906807	0.95536	1.64547402856322e-14	0.612647	0.239181	0.11897	0.14852	0.497545	6.40356349417508e-16	0.807186	0.869761	1.25809765873283e-14	0.620117	0.083938	0.0567389	0.548783	0.725497	9.47685151456113e-16	0.999906	0.938549	1.81561116585598e-14	0.611791	0.201236	0.0995491	0.177127	0.544051	4.6518408197649e-16	0.988904	0.887527	9.22652050486448e-15	0.618778	0.163751	0.0914511	0.292976	0.580688	6.59072238971791e-16	0.996984	0.915993	1.27854584213451e-14	0.615374	0.23424	0.0954764	0.132317	0.556095	3.74814919055845e-16	0.987465	0.89996	7.4341269836758e-15	0.620873	0.318075	0.089841	0.203663	0.581763	5.14175405016122e-16	0.556839	0.903295	9.86894232173933e-15	0.617803	0.214283	0.0953659	0.155438	0.560727	6.48053876458122e-16	0.464595	0.89081	1.25543845005472e-14	0.62	0.0833499	0.00594238	0.0474487	0.0472559	0.500253	0.969177	0.769148	0.777207	1.38699217003981e-15	1.7287382341585e-15	0.844104	0.994665	0.945183	0.942506	2.60920064103511e-14	3.22295051074389e-14	0.612452	0.610238	0.177995	0.082379	0.198982	0.613332	7.75284340513681e-16	0.99979	0.907987	1.51738187513359e-14	0.618236	0.356537	0.0702282	0.269646	0.665504	9.56357113327609e-16	0.575537	0.920323	1.82215806775588e-14	0.616159	0.0199999	0.0488659	0.885176	0.765127	1.71253974018789e-15	0.99987	0.94325	3.21580341465246e-14	0.610333	-0.40751	3.09084	8.57704	0.00213702	0.0570592	0.054277	0.196422	0.770679	0.755934	0.989594	0.732072	0.741219	7.68167114841324e-16	1.65997632732685e-15	1.65060176933114e-15	0.862626	0.999765	0.900285	0.99823	0.949954	0.952083	1.50211325107036e-14	3.12273666061143e-14	3.0337827219703e-14	0.618327	0.610647	0.610704	0.0603628	0.056866	0.815993	0.736538	1.68503665398394e-15	0.999172	0.950468	3.18138590043466e-14	0.610496	0.263411	0.0575258	0.360765	0.722187	1.1524457018701e-15	0.746132	0.938234	2.19576788215286e-14	0.614304	0.00594238	0.0472559	0.969177	0.777207	1.7287382341585e-15	0.994665	0.942506	3.22295051074389e-14	0.610238	3.09084	0.0570592	0.770679	0.732072	1.65997632732685e-15	0.999765	0.949954	3.12273666061143e-14	0.610647	8.57704	0.054277	0.755934	0.741219	1.65060176933114e-15	0.900285	0.952083	3.0337827219703e-14	0.610704	0.338912	0.0795567	0.229153	0.625812	8.56098090799849e-16	0.524034	0.912385	1.62666455499376e-14	0.617256	0.00389628	0.0725562	0.0150691	0.641334	6.34381930391364e-17	0.0286825	0.882688	9.93896870762252e-16	0.637647
ENSG00000233929	MT1XP1	metallothionein 1X pseudogene 1 [Source:HGNC Symbol;Acc:HGNC:7442]	processed_pseudogene	NA	0.00679536	0.0773554	0.0396787	0.659875	0.00607578	0.564494	0.904561	0.0120741	0.142854	0.00429957	0.106626	0.69909	0.554772	0.0295938	0.9999	0.873453	0.0491835	0.0982698	1.95163	0.00542762	0.303577	0.982119	0.0233376	0.65521	0.991649	0.0387272	0.120483	0.00645409	0.151364	0.000176064	0.359298	9.64984763158594e-05	0.000554524	0.727336	0.000177066	0.241457	0.00246505	0.117273	0.813999	0.514885	0.0306505	0.989157	0.854313	0.0496392	0.0972154	-0.397148	0.14684	0.416042	0.423549	0.0244185	0.999981	0.80008	0.0419738	0.103987	-0.00171676	0.0954911	0.629647	0.602754	0.0286887	0.88619	0.946197	0.0451839	0.0992003	0.231244	0.114926	0.239019	0.518793	0.0185371	0.999744	0.856667	0.0326878	0.112019	-0.272429	0.10006	0.223874	0.574752	0.0178883	0.844019	0.880597	0.0310697	0.113044	-0.138224	0.1103	0.455481	0.575678	0.0258669	0.922267	0.90296	0.0432661	0.10347	-0.00663613	0.113472	0.966085	0.529592	0.0312677	0.999906	0.863028	0.0516397	0.0966148	0.0502462	0.12727	0.763426	0.490935	0.0302505	0.991436	0.866392	0.049465	0.0976106	0.0297049	0.122232	0.864437	0.510354	0.0309511	0.996984	0.893355	0.0503455	0.0969215	0.0734186	0.129325	0.673858	0.479924	0.0292892	0.987465	0.871641	0.0480681	0.09858	0.121897	0.130529	0.663183	0.476572	0.0291521	0.861138	0.859819	0.0462125	0.0987206	0.108988	0.141511	0.518461	0.443076	0.0299378	0.770147	0.839388	0.0467351	0.0990618	0.0762768	-0.0603586	0.117849	0.1005	0.579695	0.72434	0.513481	0.588802	0.0311936	0.0333805	0.874211	0.947429	0.850529	0.876268	0.0498935	0.0530489	0.0978118	0.0957401	0.039804	0.124454	0.7974	0.497476	0.0341117	0.99979	0.859955	0.0553956	0.0950748	0.460489	0.147926	0.19974	0.412855	0.0188236	0.506139	0.814978	0.0313691	0.112863	-0.020265	0.11305	0.895437	0.535118	0.0347312	0.99987	0.859345	0.0565605	0.0945211	-0.216971	4.14529	45.5914	0.0930561	0.131481	0.161818	0.538368	0.725458	0.135182	0.613142	0.478993	0.371143	0.0303696	0.0333935	0.0150144	0.931237	0.999765	0.450449	0.877717	0.872051	0.807096	0.049319	0.0541701	0.0258793	0.0986268	0.0957282	0.119397	0.0347139	0.122672	0.904336	0.514989	0.0347675	0.999172	0.885659	0.0560798	0.0944889	0.171819	0.123964	0.592983	0.493314	0.0314386	0.862278	0.852342	0.0500736	0.0975733	-0.0603586	0.1005	0.72434	0.588802	0.0333805	0.947429	0.876268	0.0530489	0.0957401	4.14529	0.131481	0.725458	0.478993	0.0333935	0.999765	0.872051	0.0541701	0.0957282	45.5914	0.161818	0.135182	0.371143	0.0150144	0.450449	0.807096	0.0258793	0.119397	0.261777	0.1424	0.40523	0.435773	0.0270009	0.675362	0.830918	0.0426108	0.102182	0.00664324	0.15731	0.000132763	0.339491	7.64728167300106e-05	0.000424181	0.709833	0.000141834	0.246447
ENSG00000197134	ZNF257	zinc finger protein 257 [Source:HGNC Symbol;Acc:HGNC:13498]	protein_coding	113835	-0.00510997	0.0761306	0.121567	0.666447	0.502846	0.738653	0.907289	0.544029	-0.00718218	0.00346838	0.0422833	0.75366	0.813516	0.786899	0.9999	0.959199	0.813082	-0.0363539	-2.95102	0.180368	0.12875	0.465882	0.657116	0.503509	0.743694	0.684453	-0.0263248	0.000896799	0.0535705	0.615037	0.763866	0.768421	0.686542	0.930411	0.775767	-0.0343678	-0.00240324	0.0454329	0.817414	0.799312	0.792234	0.989157	0.953303	0.813825	-0.0369357	-0.109277	0.0573849	0.822115	0.753419	0.792558	0.999981	0.937236	0.819988	-0.0369712	-0.00374907	0.00750931	0.287809	0.966929	0.659095	0.699796	0.998315	0.692932	-0.0231612	-0.0917915	0.0481291	0.639251	0.78693	0.772422	0.999744	0.949978	0.797054	-0.0347943	-0.396781	0.0277867	0.0730248	0.873929	0.411687	0.814848	0.970845	0.456805	0.00298349	0.569352	0.0867259	0.00129555	0.634629	0.0362571	0.545521	0.922976	0.057819	0.0931945	0.0408602	0.053012	0.792111	0.767219	0.790329	0.999906	0.948736	0.815856	-0.0367275	0.211865	0.103435	0.199273	0.569197	0.593891	0.988904	0.897112	0.633829	-0.0166007	0.0336845	0.0574947	0.84549	0.75503	0.794035	0.996984	0.961355	0.817613	-0.0371331	-0.101643	0.0274972	0.557356	0.879529	0.757326	0.987465	0.980359	0.783732	-0.0331941	-0.172012	0.0253948	0.535933	0.888838	0.752581	0.7939	0.982812	0.772443	-0.0326959	0.248271	0.111713	0.133554	0.534249	0.471288	0.437893	0.880459	0.507905	-0.00380717	0.144134	-0.108274	0.0571905	0.0259171	0.287329	0.520807	0.746271	0.887284	0.606002	0.696878	0.746252	0.893606	0.940229	0.973262	0.638695	0.722542	-0.0180305	-0.0272895	-0.0382386	0.0462966	0.802522	0.797758	0.740567	0.99979	0.962513	0.768031	-0.0318188	0.230491	0.0700288	0.516749	0.695993	0.69586	0.762836	0.931543	0.717588	-0.027185	0.14407	0.0769452	0.34204	0.666664	0.634875	0.99987	0.915733	0.675801	-0.0209713	0.30564	-10.2741	0.524596	0.086852	0.0164331	0.0546995	0.378851	0.376447	0.986189	0.631402	0.9281	0.761915	0.651102	0.650109	0.748236	0.896696	0.999765	0.995819	0.886373	0.987264	0.954732	0.685568	0.688425	0.768439	-0.0226208	-0.0225199	-0.0326269	0.0294826	0.0596265	0.91756	0.748029	0.746956	0.999172	0.952383	0.774232	-0.0324916	-0.187157	0.0457764	0.55483	0.797214	0.704876	0.842489	0.959933	0.730688	-0.0281111	-0.108274	0.0259171	0.520807	0.887284	0.696878	0.893606	0.973262	0.722542	-0.0272895	-10.2741	0.0164331	0.376447	0.9281	0.650109	0.999765	0.987264	0.688425	-0.0225199	0.524596	0.0546995	0.986189	0.761915	0.748236	0.995819	0.954732	0.768439	-0.0326269	-0.0360202	0.0505774	0.90774	0.7795	0.746622	0.964104	0.953792	0.764554	-0.0324564	0.000447046	0.051309	0.804472	0.773923	0.791293	0.849421	0.933607	0.798199	-0.0368328
ENSG00000237624	OXCT2P1	3-oxoacid CoA-transferase 2 pseudogene 1 [Source:HGNC Symbol;Acc:HGNC:21627]	unprocessed_pseudogene	NA	-0.00045666	0.0189681	0.885916	0.911933	0.053161	0.987868	0.979581	0.0784724	0.0801836	0.0187884	-0.0166941	0.0729609	0.920974	0.0161504	0.9999	0.984563	0.0291662	0.115969	-1.27266	0.0118037	0.496877	0.960715	0.0996171	0.778821	0.982484	0.134403	0.0682979	-0.00055227	0.0133123	0.746415	0.937882	0.0515802	0.801337	0.986175	0.0610038	0.0811427	0.00718865	0.0253937	0.470006	0.881637	0.0443498	0.95372	0.972355	0.0679186	0.0858945	-0.00185588	0.0166432	0.996818	0.924179	0.0535549	0.999981	0.983281	0.0822214	0.0799485	0.0090183	0.114875	0.00646443	0.491499	0.00303472	0.136409	0.920397	0.00628638	0.160916	-0.181798	0.0159359	0.331051	0.925162	0.0379956	0.999744	0.984402	0.0606147	0.0906831	-0.0186979	0.0155189	0.930372	0.927689	0.0534087	0.990692	0.984767	0.0791525	0.0800356	0.362747	0.0449643	0.0366519	0.805236	0.0115263	0.688226	0.96451	0.0215837	0.126892	-0.0117991	0.0151616	0.936641	0.929537	0.0534339	0.999906	0.987018	0.0817641	0.0800206	0.198942	0.0681603	0.208073	0.69513	0.029977	0.988904	0.937136	0.0490755	0.0978836	0.0733908	0.0362858	0.657216	0.836835	0.0498922	0.996984	0.975268	0.0759035	0.0821962	-0.218404	-0.0284439	0.185883	0.868774	0.0281825	0.987465	0.978932	0.0465517	0.0997325	-0.308496	-0.0247848	0.244769	0.886001	0.0326782	0.590588	0.981768	0.0510552	0.0952815	0.0631834	0.0291521	0.69409	0.868023	0.0513188	0.867004	0.976066	0.0743188	0.0822602	-0.047155	0.114954	0.0135227	0.0445107	0.718976	0.479503	0.937145	0.800631	0.0517868	0.045292	0.923617	0.882675	0.985516	0.950969	0.0768473	0.0688648	0.0819691	0.0862376	-0.047658	0.00468973	0.746507	0.978516	0.0522544	0.99979	0.995716	0.0797774	0.0816805	0.328211	0.0370841	0.337626	0.829527	0.0388572	0.635305	0.965438	0.0583939	0.0910457	-0.142496	-0.0080119	0.329745	0.962874	0.0384246	0.99987	0.991718	0.0615492	0.091394	-0.430017	7.28325	7.74158	-0.0314651	0.0412643	0.0222462	0.19794	0.516067	0.791047	0.856096	0.814679	0.898263	0.029562	0.0465971	0.0529025	0.862626	0.999765	0.916057	0.960741	0.967732	0.982582	0.0481763	0.072216	0.0768102	0.0994451	0.0853378	0.0812844	-0.091823	-0.00246883	0.738083	0.988985	0.0521169	0.999172	0.999196	0.0795498	0.0817652	0.296138	0.0277987	0.331674	0.870965	0.0385313	0.730102	0.973973	0.0596313	0.0913078	0.114954	0.0445107	0.479503	0.800631	0.045292	0.882675	0.950969	0.0688648	0.0862376	7.28325	0.0412643	0.516067	0.814679	0.0465971	0.999765	0.967732	0.072216	0.0853378	7.74158	0.0222462	0.791047	0.898263	0.0529025	0.916057	0.982582	0.0768102	0.0812844	0.0366646	0.0181714	0.902644	0.91691	0.0539622	0.961905	0.984641	0.0772862	0.0806458	-0.00074144	0.0116815	0.667863	0.945479	0.0501232	0.73436	0.986753	0.0592368	0.0820502
ENSG00000259883	EHD4-AS1	EHD4 antisense RNA 1 [Source:HGNC Symbol;Acc:HGNC:51418]	lncRNA	101928363	-0.0035523	0.124785	0.210407	0.412912	5.04450097948137e-16	0.818491	0.790907	9.92021619840164e-15	0.617989	-0.00140207	0.10799	0.882369	0.482938	1.0708056586148e-15	0.9999	0.842022	2.02906944746262e-14	0.610578	-0.78241	0.108648	0.633396	0.60531	1.99086898278742e-13	0.854671	0.826154	3.34608599233026e-12	0.606576	-0.00321928	0.0869859	0.0328125	0.559188	1.17673851471059e-16	0.0573166	0.846481	1.84222885907213e-15	0.631903	-0.00195886	0.103088	0.826227	0.501469	1.05719209298093e-15	0.989157	0.849424	1.98698633121601e-14	0.610706	-0.547998	0.150524	0.186068	0.332553	4.62152878624552e-16	0.999981	0.742081	9.28142161453903e-15	0.618842	0.00262267	0.134125	0.38622	0.389817	7.51100693934916e-16	0.768162	0.889506	1.43239239578459e-14	0.614088	-0.0160732	0.105464	0.923761	0.490663	1.07745970274866e-15	0.999744	0.843085	2.02507918476862e-14	0.610517	-0.217631	0.0942023	0.25413	0.535604	5.74799984458125e-16	0.853513	0.86317	1.11769051183512e-14	0.616714	-0.102043	0.0201719	0.515165	0.90371	1.80963424983344e-15	0.933162	0.987021	3.33573104370525e-14	0.609777	-0.0216207	0.103078	0.870764	0.50249	1.06842632602167e-15	0.999906	0.851422	2.03568481128268e-14	0.6106	0.00294991	0.10628	0.983449	0.499582	1.08204330398769e-15	0.999352	0.869703	2.04663572570617e-14	0.610474	-0.064332	0.0881618	0.663986	0.57662	9.87344908477384e-16	0.996984	0.915254	1.87262517463815e-14	0.611384	0.0850401	0.12301	0.566834	0.429825	9.22657201881041e-16	0.987465	0.849287	1.75313294450566e-14	0.612056	-0.195702	0.0793294	0.410883	0.610084	7.78854097192514e-16	0.713124	0.911933	1.45596031861522e-14	0.613731	-0.00581005	0.104184	0.967831	0.508596	2.00708230420781e-15	0.989469	0.870432	3.63757442694666e-14	0.60873	0.0186255	-0.0901359	0.10592	0.0820057	0.874058	0.536369	0.491687	0.604229	1.98428547614474e-15	1.66794541561381e-15	0.96996	0.898152	0.839903	0.882526	3.6406564035862e-14	3.11519500154946e-14	0.608845	0.610599	0.0377511	0.113308	0.775158	0.468724	1.93055779562634e-15	0.99979	0.844925	3.59277151125237e-14	0.609123	-0.155243	0.0948522	0.613616	0.541079	1.77451099197463e-15	0.822284	0.871944	3.2357997983369e-14	0.609974	0.168352	0.132138	0.197935	0.390734	8.96944143673377e-16	0.99987	0.781728	1.74246683970759e-14	0.616795	0.63429	-22.3839	-52.9153	0.173344	0.0233027	0.0526459	0.0325201	0.0238519	0.0406959	0.258173	0.879109	0.72912	2.17003014822953e-16	1.67216242679127e-16	2.61449395103895e-16	0.855786	0.999765	0.320731	0.647956	0.980224	0.948588	4.55596844238786e-15	3.59040365859847e-15	5.35932622121344e-15	0.630583	0.633058	0.628802	0.32858	0.166284	0.179585	0.296095	8.36435231739132e-16	0.999172	0.769391	1.62491796746633e-14	0.617486	-0.212525	0.0959928	0.437529	0.532823	1.49839052157642e-15	0.786304	0.868439	2.79350476630098e-14	0.611677	-0.0901359	0.0820057	0.536369	0.604229	1.66794541561381e-15	0.898152	0.882526	3.11519500154946e-14	0.610599	-22.3839	0.0233027	0.0238519	0.879109	1.67216242679127e-16	0.999765	0.980224	3.59040365859847e-15	0.633058	-52.9153	0.0526459	0.0406959	0.72912	2.61449395103895e-16	0.320731	0.948588	5.35932622121344e-15	0.628802	-0.183343	0.0872172	0.494378	0.575691	1.60066463851928e-15	0.744448	0.891326	2.9187930297136e-14	0.611013	-0.00366681	0.0817295	0.0158862	0.580365	6.36373729817044e-17	0.0300808	0.857706	9.95518182148377e-16	0.637619
ENSG00000177294	FBXO39	F-box protein 39 [Source:HGNC Symbol;Acc:HGNC:28565]	protein_coding	162517	0.000495836	-0.243754	0.906261	0.284367	0.0810079	0.989857	0.699989	0.112694	0.0664422	-0.00651725	-0.229553	0.64135	0.312981	0.0754869	0.9999	0.739818	0.109885	0.0687947	2.29391	-0.406874	0.328988	0.177989	0.051184	0.672261	0.491082	0.0760939	0.0933216	0.0101705	-0.18253	1.36469620466969e-06	0.352075	5.13522132693942e-06	7.40967359978014e-06	0.721441	1.16577648585163e-05	0.301166	0.0151689	-0.222278	0.24797	0.323518	0.050786	0.917721	0.743896	0.0764694	0.0816345	0.489689	-0.281285	0.425447	0.224321	0.0651817	0.999981	0.641556	0.0973281	0.0736201	0.00471674	-0.189607	0.29099	0.409463	0.0549554	0.701302	0.895476	0.0794713	0.0791251	-0.165224	-0.241568	0.504947	0.284962	0.0697096	0.999744	0.713776	0.101934	0.071423	-0.736435	-0.27934	0.00784395	0.199275	0.00565239	0.749893	0.62607	0.0114387	0.14477	-0.114882	-0.186505	0.620857	0.451235	0.0859754	0.95999	0.85282	0.121837	0.0652092	0.168602	-0.222072	0.389458	0.326781	0.0627959	0.999906	0.751935	0.0940085	0.0748323	0.281669	-0.167908	0.177564	0.465405	0.042625	0.988904	0.854723	0.0662475	0.0871301	0.216322	-0.182717	0.321613	0.431673	0.057624	0.996984	0.863353	0.0859753	0.0776064	0.19697	-0.200539	0.368546	0.382455	0.0613011	0.987465	0.824534	0.0906039	0.0756127	0.400375	-0.187495	0.253902	0.413402	0.051393	0.59752	0.828606	0.0752693	0.081258	0.443711	-0.137041	0.0344741	0.544806	0.0169317	0.296636	0.884986	0.0285711	0.115939	0.318584	-0.267241	-0.233207	-0.309619	0.0635617	0.212893	0.29594	0.184051	0.0250573	0.0503463	0.65635	0.804469	0.719334	0.604954	0.0413174	0.0754633	0.104421	0.0828728	0.263932	-0.185491	0.173996	0.416999	0.0452212	0.99979	0.81884	0.0705461	0.0862871	1.01877	-0.169799	0.0227176	0.445136	0.0128189	0.279826	0.833562	0.022549	0.123897	0.041811	-0.233264	0.829476	0.310359	0.085639	0.99987	0.727262	0.122621	0.065343	-0.577122	8.44355	36.1923	-0.301574	-0.208855	-0.203701	0.19183	0.569732	0.348295	0.191484	0.371659	0.375307	0.0476579	0.0778134	0.0640094	0.862626	0.999765	0.646904	0.577282	0.817422	0.808096	0.0726851	0.112064	0.0905973	0.084623	0.0685909	0.0750881	0.374093	-0.170702	0.302065	0.469011	0.059934	0.999172	0.865052	0.0895631	0.0772424	0.771079	-0.205269	0.054151	0.357884	0.0226591	0.607038	0.77652	0.037867	0.107414	-0.267241	-0.309619	0.212893	0.184051	0.0503463	0.804469	0.604954	0.0754633	0.0828728	8.44355	-0.208855	0.569732	0.371659	0.0778134	0.999765	0.817422	0.112064	0.0685909	36.1923	-0.203701	0.348295	0.375307	0.0640094	0.646904	0.808096	0.0905973	0.0750881	0.815146	-0.158452	0.0373473	0.480857	0.0178434	0.282955	0.855512	0.0298987	0.114419	0.010314	-0.174164	1.28773140195916e-06	0.374377	4.88306568494207e-06	6.72166069973967e-06	0.73731	1.09929738845385e-05	0.302135
ENSG00000267199		novel transcript, antisense SPIRE1	lncRNA	NA	-0.00365055	-0.0079767	0.214596	0.959671	3.69181791196621e-10	0.821808	0.992391	3.26720389095572e-09	0.458677	-0.0103034	-0.00958244	0.292761	0.951734	4.53266145264671e-10	0.9999	0.991691	4.05968808367488e-09	0.455755	0.337404	-0.0848512	0.840128	0.692303	1.93814689393017e-09	0.94379	0.870652	1.74190428834174e-08	0.481731	0.00285716	-0.0113372	0.0688109	0.941874	1.59367294415256e-10	0.109322	0.986994	8.21962302331142e-10	0.470455	-0.00953413	-0.0395885	0.301288	0.801965	4.61580624151263e-10	0.928136	0.954222	4.02499851889823e-09	0.455496	-0.443259	0.00862668	0.303394	0.957352	4.63609830920669e-10	0.999981	0.991274	4.15949380859657e-09	0.455433	-0.00273805	-0.0576512	0.38302	0.720989	5.33891825677457e-10	0.766555	0.970802	4.55438840715259e-09	0.453412	0.0873536	-0.0275141	0.615737	0.861945	6.79250484141345e-10	0.999744	0.969253	5.87141070753836e-09	0.449945	-0.11751	-0.0338883	0.55384	0.830662	6.48315477304929e-10	0.922369	0.962438	5.55325311684082e-09	0.450618	-0.0844234	-0.0478812	0.606371	0.78362	9.64329758424718e-10	0.95591	0.958045	8.16267085182453e-09	0.448824	0.0319709	-0.0241794	0.816537	0.879258	7.45929192164625e-10	0.999906	0.972966	6.45314044581172e-09	0.448589	-0.105512	-0.0551844	0.473587	0.734245	6.00182751740966e-10	0.988904	0.947157	5.20742382515535e-09	0.45173	-0.00362906	-0.0287596	0.981158	0.860624	7.64947434154934e-10	0.998902	0.980363	6.58209111456888e-09	0.448224	-0.0835542	-0.0449712	0.587428	0.780445	6.6574506954366e-10	0.987465	0.963405	5.76185187892071e-09	0.450235	-0.18473	-0.0524969	0.454307	0.744925	5.87184177832738e-10	0.74264	0.947692	4.99875368411945e-09	0.452045	-0.171218	-0.0723678	0.246114	0.652471	3.36699471570352e-10	0.560661	0.919922	2.99759058857199e-09	0.464025	-0.104146	0.087577	-0.0348662	-0.00983091	0.387995	0.559392	0.824889	0.951821	4.47421122487327e-10	5.41858027613847e-10	0.791985	0.903306	0.958778	0.989321	3.9782238779792e-09	4.7851859603284e-09	0.459964	0.45721	-0.131591	-0.0598004	0.331949	0.708344	4.07738456966453e-10	0.99979	0.937634	3.69325482614019e-09	0.461294	-0.503812	-0.0673406	0.108704	0.668562	1.88042889742593e-10	0.398169	0.921895	1.73462025060123e-09	0.472238	-0.0359877	-0.0383752	0.790145	0.810066	6.15693094310206e-10	0.99987	0.955805	5.4395373758888e-09	0.455364	0.13695	4.73299	-18.3878	-0.0180458	-0.0153008	-0.0510644	0.658138	0.647505	0.494529	0.911035	0.925018	0.749811	5.80339546353337e-10	5.76707349986003e-10	5.10507805196912e-10	0.956948	0.999765	0.753067	0.974654	0.986317	0.952639	5.09474455756436e-09	5.06072253218422e-09	4.42199225434094e-09	0.456219	0.45631	0.458069	-0.0937503	-0.0500218	0.711254	0.761721	5.96704544921323e-10	0.999172	0.95645	5.28524255497362e-09	0.455817	-0.267311	-0.0446833	0.342178	0.777219	4.15346970518406e-10	0.736088	0.956266	3.69303806350682e-09	0.46103	0.087577	-0.00983091	0.559392	0.951821	5.41858027613847e-10	0.903306	0.989321	4.7851859603284e-09	0.45721	4.73299	-0.0153008	0.647505	0.925018	5.76707349986003e-10	0.999765	0.986317	5.06072253218422e-09	0.45631	-18.3878	-0.0510644	0.494529	0.749811	5.10507805196912e-10	0.753067	0.952639	4.42199225434094e-09	0.458069	-0.384759	-0.0711185	0.161453	0.654257	2.514787814324e-10	0.4512	0.920913	2.27687881918299e-09	0.468157	0.00281328	-0.0095329	0.0768196	0.951191	1.73607391522958e-10	0.119286	0.987493	8.54322466420685e-10	0.469268
ENSG00000109743	BST1	bone marrow stromal cell antigen 1 [Source:HGNC Symbol;Acc:HGNC:1118]	protein_coding	683	-0.00242305	-0.141259	0.354475	0.316657	0.00177196	0.89138	0.727303	0.00408593	0.174417	0.00327318	-0.160185	0.707389	0.259092	0.00238267	0.9999	0.693513	0.00553217	0.167036	0.612053	-0.237519	0.684274	0.220366	0.000943852	0.877884	0.539418	0.002418	0.215395	0.00374732	-0.132837	0.00647856	0.324988	0.00010826	0.0137152	0.700768	0.000196858	0.238972	-0.00468587	-0.160207	0.568022	0.2569	0.00220764	0.961417	0.686408	0.0050243	0.168949	-0.32552	-0.127667	0.395041	0.374818	0.00187318	0.999981	0.770966	0.00450039	0.173041	4.93789965608392e-05	-0.153865	0.985894	0.286736	0.00252456	0.998725	0.844606	0.00533583	0.16558	-0.160851	-0.154895	0.296587	0.269393	0.00160912	0.999744	0.69766	0.00386731	0.176794	0.0376078	-0.152449	0.831149	0.281074	0.00247811	0.97671	0.709329	0.00558427	0.166048	0.169033	-0.146863	0.242738	0.339819	0.0014625	0.858412	0.796434	0.003544	0.181113	0.00290837	-0.154076	0.981036	0.277408	0.0025243	0.999906	0.71638	0.00581107	0.165583	0.0833683	-0.132751	0.523698	0.359005	0.0021354	0.988904	0.799843	0.00496304	0.169781	0.0513764	-0.140547	0.706323	0.334686	0.00238161	0.996984	0.810094	0.00544704	0.167048	0.0960564	-0.134641	0.48201	0.347785	0.00205941	0.987465	0.802025	0.004809	0.170685	0.295878	-0.114816	0.175293	0.419921	0.00117787	0.526154	0.831027	0.00281646	0.184403	0.303314	-0.0850768	0.0199691	0.543837	0.000315322	0.272444	0.884952	0.00087126	0.217589	0.215034	-0.29618	-0.150872	-0.23267	0.0440261	0.0250857	0.276057	0.102476	0.000563691	0.000373808	0.655227	0.754718	0.699684	0.48205	0.00150457	0.00105058	0.2041	0.213676	0.101446	-0.134469	0.40332	0.348768	0.00230153	0.99979	0.781526	0.00537315	0.169772	0.724108	-0.105566	0.00899356	0.441413	0.000171596	0.273061	0.831547	0.000506487	0.231337	0.0350557	-0.149831	0.771906	0.29558	0.00296252	0.99987	0.717964	0.00670783	0.163331	-0.320167	1.82179	37.3004	-0.189601	-0.148679	-0.118092	0.245671	0.84407	0.11897	0.188473	0.308573	0.404659	0.00175933	0.00301804	0.00111962	0.874186	0.999765	0.432693	0.573631	0.779904	0.828523	0.00414501	0.00674762	0.00268096	0.176525	0.162854	0.187668	0.0468568	-0.146707	0.83615	0.321662	0.00301299	0.999172	0.78578	0.00679328	0.162897	0.337929	-0.140206	0.178115	0.319445	0.00144955	0.646297	0.74956	0.00345824	0.181333	-0.29618	-0.23267	0.0250857	0.102476	0.000373808	0.754718	0.48205	0.00105058	0.213676	1.82179	-0.148679	0.84407	0.308573	0.00301804	0.999765	0.779904	0.00674762	0.162854	37.3004	-0.118092	0.11897	0.404659	0.00111962	0.432693	0.828523	0.00268096	0.187668	0.470464	-0.10838	0.0542373	0.440922	0.000654063	0.309004	0.833286	0.00165925	0.200586	0.00433443	-0.126289	0.00172046	0.342315	3.74864435526637e-05	0.00416667	0.712353	7.30352040974548e-05	0.261452
ENSG00000275160	RPL7AP45	ribosomal protein L7a pseudogene 45 [Source:HGNC Symbol;Acc:HGNC:35935]	processed_pseudogene	NA	-0.00139035	0.244591	0.677404	0.176621	0.241433	0.957999	0.586834	0.288279	0.0265043	0.00985492	0.219643	0.374237	0.223112	0.200311	0.9999	0.655846	0.252755	0.0339309	-1.4873	0.316749	0.451753	0.212698	0.380817	0.753011	0.530283	0.424522	0.00787711	-0.00624432	0.201111	0.000292302	0.226449	0.00202476	0.00087117	0.610377	0.00299838	0.171108	0.0141965	0.254631	0.172636	0.154404	0.142717	0.896713	0.573376	0.185911	0.0466906	0.33541	0.2095	0.492024	0.254648	0.220711	0.999981	0.673945	0.275936	0.0301138	-0.00202945	0.214909	0.56818	0.242386	0.230668	0.863345	0.814863	0.27665	0.0283489	-0.0655351	0.236849	0.739382	0.188504	0.245946	0.999744	0.612432	0.299039	0.0257496	-0.0119765	0.236426	0.957514	0.190505	0.253901	0.994941	0.615368	0.302246	0.0244437	0.35208	0.249888	0.0536252	0.195435	0.118457	0.706782	0.6787	0.160113	0.0540193	-0.0879344	0.227143	0.57243	0.208633	0.23116	0.999906	0.645031	0.285702	0.0282631	-0.0167141	0.232708	0.920196	0.209232	0.253364	0.996879	0.672636	0.30531	0.0245309	0.0510179	0.250809	0.769108	0.178091	0.247736	0.996984	0.677646	0.300338	0.025453	-0.172068	0.201647	0.32232	0.268946	0.188863	0.987465	0.745098	0.237819	0.0362078	-0.0815705	0.226135	0.770586	0.218823	0.247819	0.912823	0.681218	0.292032	0.0254393	-0.160251	0.198937	0.341605	0.280264	0.197387	0.645825	0.725679	0.237334	0.0349255	-0.131124	0.237343	0.233333	0.298019	0.340097	0.163059	0.195765	0.107413	0.197041	0.14184	0.768803	0.795116	0.616388	0.491732	0.241667	0.183356	0.0349942	0.0474823	-0.114574	0.212469	0.459216	0.246578	0.220154	0.99979	0.692066	0.271938	0.0305871	-0.0846874	0.230251	0.814462	0.208232	0.255048	0.925893	0.647113	0.296339	0.0245602	-0.0741688	0.224354	0.630238	0.219342	0.242067	0.99987	0.642073	0.296471	0.0267254	-0.197998	3.62526	-39.7394	0.214907	0.249393	0.19636	0.574507	0.758749	0.193552	0.244719	0.181138	0.279956	0.236118	0.252118	0.154044	0.941974	0.999765	0.512229	0.635187	0.657379	0.74233	0.286454	0.30581	0.193168	0.0277466	0.0250417	0.0444193	-0.271837	0.185813	0.345249	0.322154	0.198216	0.999172	0.786045	0.249234	0.0347609	-0.151877	0.22926	0.636616	0.206912	0.242682	0.882481	0.646011	0.289173	0.0266208	0.237343	0.298019	0.163059	0.107413	0.14184	0.795116	0.491732	0.183356	0.0474823	3.62526	0.249393	0.758749	0.181138	0.252118	0.999765	0.657379	0.30581	0.0250417	-39.7394	0.19636	0.193552	0.279956	0.154044	0.512229	0.74233	0.193168	0.0444193	-0.171404	0.218955	0.586195	0.233097	0.237453	0.803057	0.680558	0.278226	0.0275158	-0.00620483	0.196802	0.000383952	0.238171	0.00249899	0.00108776	0.621071	0.00363442	0.165837
ENSG00000277010		novel transcript, antisense to TPSG1	lncRNA	NA	0.000914103	-0.246868	0.665504	0.0325628	0.000198288	0.954842	0.289896	0.000584775	0.225691	0.00417541	-0.249283	0.552345	0.0309201	0.000184522	0.9999	0.297662	0.000569779	0.227288	-0.329237	-0.294289	0.787258	0.0629378	0.000268075	0.923116	0.303349	0.000805659	0.247901	0.00236362	-0.228305	0.034817	0.0414093	3.05713624044716e-05	0.0602686	0.298486	6.07862926402367e-05	0.265666	0.00252914	-0.238776	0.70247	0.0381041	0.000201836	0.976437	0.326571	0.000601115	0.225297	0.140461	-0.253445	0.649524	0.0313895	0.000196614	0.999981	0.286067	0.000607118	0.22588	0.000229165	-0.239409	0.918943	0.0416839	0.000214017	0.980411	0.507179	0.000596976	0.223991	0.0908427	-0.241631	0.465492	0.0350214	0.000170711	0.999744	0.310832	0.00052776	0.22901	0.091559	-0.23715	0.519211	0.0389873	0.000179607	0.915285	0.330013	0.000545215	0.227886	-0.0277047	-0.278876	0.812808	0.0274647	0.000208399	0.980464	0.348009	0.000626492	0.226987	0.0482436	-0.236474	0.624576	0.0402589	0.000193828	0.999906	0.343651	0.000595069	0.226197	0.135118	-0.206815	0.198196	0.0761743	0.000104728	0.988904	0.476017	0.000338034	0.23969	0.151931	-0.20093	0.16464	0.0856612	9.28517809439148e-05	0.996984	0.530594	0.000303754	0.242287	-0.0512652	-0.252456	0.641957	0.0312272	0.000195792	0.987465	0.353805	0.000592961	0.225973	0.0462433	-0.235721	0.793873	0.0444441	0.000208727	0.923787	0.374207	0.00060241	0.224549	0.145119	-0.213028	0.166096	0.0640373	0.000107263	0.477144	0.432865	0.00033344	0.241705	0.122008	-0.110012	-0.244108	-0.275372	0.153315	0.301361	0.0304427	0.018798	0.000101736	0.000155294	0.692463	0.831563	0.283904	0.237056	0.000325949	0.000480952	0.242859	0.233557	0.0544094	-0.235449	0.573434	0.0416397	0.00021504	0.99979	0.350609	0.000653729	0.226281	0.26648	-0.228331	0.234543	0.0452667	0.000133664	0.542358	0.355866	0.000405041	0.236875	0.00268463	-0.246236	0.977733	0.0325965	0.000246498	0.99987	0.294731	0.000743066	0.223198	-0.0610104	6.85045	19.6438	-0.253183	-0.221495	-0.227028	0.781705	0.35105	0.303883	0.0299817	0.0571634	0.0480195	0.000238546	0.000169268	0.000156043	0.973846	0.999765	0.612084	0.259912	0.435497	0.394742	0.0007034	0.000524545	0.000463871	0.22394	0.231641	0.23345	0.13901	-0.220957	0.439543	0.0616512	0.000190464	0.999172	0.463895	0.000586895	0.229006	0.130681	-0.240796	0.514386	0.0349888	0.000205214	0.823709	0.316374	0.000608736	0.227333	-0.110012	-0.275372	0.301361	0.018798	0.000155294	0.831563	0.237056	0.000480952	0.233557	6.85045	-0.221495	0.35105	0.0571634	0.000169268	0.999765	0.435497	0.000524545	0.231641	19.6438	-0.227028	0.303883	0.0480195	0.000156043	0.612084	0.394742	0.000463871	0.23345	0.154464	-0.231232	0.431197	0.0448447	0.000188647	0.695902	0.36513	0.000549174	0.229221	0.00192625	-0.229414	0.0908024	0.0425195	6.178662329219e-05	0.137659	0.30111	0.000116296	0.250981
ENSG00000188050	RNF133	ring finger protein 133 [Source:HGNC Symbol;Acc:HGNC:21154]	protein_coding	168433	-0.001917	0.0447916	0.585129	0.812735	0.220566	0.94255	0.956589	0.26715	0.03014	0.00136206	0.0319863	0.907211	0.865999	0.240231	0.9999	0.970777	0.294662	0.0267072	2.91166	-0.131373	0.140744	0.60152	0.103135	0.513381	0.82411	0.138369	0.0669301	0.0101609	0.0928701	1.99054128569122e-09	0.53887	7.29021366876793e-08	2.37608732014295e-08	0.835039	2.28675087580862e-07	0.377357	0.00410611	0.0394773	0.708944	0.834359	0.231371	0.97712	0.964326	0.280858	0.0282263	0.0719643	0.0284812	0.888617	0.882735	0.2398	0.999981	0.974695	0.296012	0.0267801	-0.000177946	0.0324507	0.962065	0.866346	0.241042	0.992178	0.987264	0.287103	0.0265703	-0.0452301	0.034254	0.827123	0.855723	0.237802	0.999744	0.966743	0.290563	0.0271195	-0.243284	0.0217474	0.301618	0.907708	0.173875	0.873337	0.980529	0.218604	0.0393606	-0.11578	0.0869138	0.549457	0.672864	0.215113	0.942691	0.93302	0.267746	0.0315165	0.206496	0.0576527	0.205462	0.758491	0.146492	0.999906	0.94617	0.194023	0.0457365	0.331983	0.120615	0.0555239	0.524956	0.0730487	0.988904	0.881203	0.105224	0.0698817	0.292707	0.113342	0.106346	0.55466	0.105094	0.996984	0.907236	0.144301	0.0575705	0.192454	0.0739877	0.292083	0.698384	0.171531	0.987465	0.942218	0.219232	0.0398732	0.552503	0.108315	0.0574673	0.565388	0.074525	0.390784	0.895718	0.10353	0.0692198	0.365512	0.11562	0.0364909	0.539719	0.0619815	0.299917	0.883443	0.0873495	0.0761445	0.162976	-0.0202976	0.0343206	0.0256137	0.257544	0.909964	0.854909	0.895429	0.1754	0.25818	0.729439	0.986387	0.967134	0.976226	0.218722	0.305871	0.0395058	0.0240501	0.221775	0.0766056	0.170014	0.686721	0.144729	0.99979	0.932022	0.190922	0.0467382	0.882246	0.0915936	0.0176555	0.619481	0.0393864	0.279035	0.904613	0.0590654	0.0906243	0.0942449	0.0458063	0.559478	0.809987	0.23428	0.99987	0.955805	0.288599	0.0280661	-0.586004	3.66099	7.58112	-0.0317401	0.0443598	0.0384878	0.110501	0.767379	0.813937	0.86747	0.819572	0.840994	0.116321	0.252572	0.254971	0.855786	0.999765	0.925676	0.96399	0.968314	0.968767	0.156392	0.306272	0.298415	0.0546691	0.0249668	0.0245729	0.413445	0.107357	0.169616	0.582206	0.144564	0.999172	0.906874	0.190246	0.0467803	0.833632	0.0683212	0.0116979	0.708002	0.0301067	0.607038	0.934619	0.0482328	0.098891	-0.0202976	0.0256137	0.909964	0.895429	0.25818	0.986387	0.976226	0.305871	0.0240501	3.66099	0.0443598	0.767379	0.819572	0.252572	0.999765	0.968314	0.306272	0.0249668	7.58112	0.0384878	0.813937	0.840994	0.254971	0.925676	0.968767	0.298415	0.0245729	0.83493	0.114307	0.0098858	0.535275	0.0269161	0.238905	0.87582	0.0424989	0.102276	0.0103136	0.101289	1.73319778437224e-09	0.502304	6.43295863890835e-08	1.95134811156108e-08	0.81605	1.99410216688211e-07	0.37944
ENSG00000163380	LMOD3	leiomodin 3 [Source:HGNC Symbol;Acc:HGNC:6649]	protein_coding	56203	-0.00434997	-0.0293825	0.0544366	0.807345	5.01090379238515e-06	0.609063	0.95521	2.14652798650124e-05	0.301638	0.00476369	-0.0613947	0.53063	0.61817	2.20364916951479e-05	0.9999	0.900927	8.44522464927696e-05	0.272361	3.08627	-0.214863	0.0183399	0.193748	5.59877679590146e-06	0.364314	0.510074	2.60483340821838e-05	0.33658	-0.00119231	-0.0598429	0.3301	0.624386	1.72083048975361e-05	0.412977	0.877662	3.56929510216465e-05	0.277363	0.000590366	-0.0522497	0.934311	0.671058	2.61644425633563e-05	0.994912	0.918555	9.56797874009205e-05	0.26886	-0.171978	-0.0388553	0.60682	0.756889	2.33307118151592e-05	0.999981	0.939552	8.94781179771802e-05	0.2712	-0.00452199	-0.102313	0.0604735	0.405651	5.42205854735017e-06	0.38955	0.894288	2.21415800070987e-05	0.300119	0.0130639	-0.052941	0.922804	0.666151	2.6134296343548e-05	0.999744	0.917088	9.76072762080597e-05	0.268883	0.215243	-0.0417937	0.1591	0.730744	1.08391338546011e-05	0.833569	0.93497	4.36460265103214e-05	0.286587	0.100748	0.021774	0.422796	0.870512	1.50195951908892e-05	0.912409	0.982916	5.89507069499415e-05	0.282974	0.078356	-0.0441545	0.461901	0.719321	2.06312267555174e-05	0.999906	0.937175	7.91980265452574e-05	0.273698	0.187775	-0.00421153	0.0970663	0.972914	7.67188638907704e-06	0.988904	0.9954	3.20331664080146e-05	0.293381	0.231577	0.00948045	0.0487683	0.938935	4.61162145630369e-06	0.996984	0.993717	2.01109612282235e-05	0.303232	0.135106	-0.0251841	0.255545	0.839177	1.4757943132172e-05	0.987465	0.974608	5.79565429988621e-05	0.280446	0.124497	-0.0363237	0.514896	0.771354	2.17354890187475e-05	0.782514	0.953921	7.85895171286137e-05	0.27264	0.194097	-0.0132653	0.0854763	0.913531	3.69008425189731e-06	0.376664	0.98434	1.60518279207559e-05	0.310586	0.133338	-0.0584874	-0.0554586	-0.0735125	0.148631	0.61201	0.644332	0.557183	5.46924532654005e-06	1.24379255080717e-05	0.692463	0.918131	0.9065	0.863391	2.34770204794702e-05	4.99871504966081e-05	0.302989	0.286768	0.0515586	-0.0476249	0.621579	0.699499	1.25138802710709e-05	0.99979	0.935275	5.07729705382024e-05	0.286646	0.158829	-0.0473235	0.513325	0.699252	1.15263300667229e-05	0.76024	0.932449	4.48339546397898e-05	0.288292	0.0572214	-0.0492043	0.581584	0.688056	1.21821742358715e-05	0.99987	0.921193	4.99236393837981e-05	0.287184	-0.0204576	-4.61845	-4.6433	-0.0604352	-0.075214	-0.0628886	0.931491	0.56133	0.822603	0.626933	0.547248	0.610401	1.39086386289038e-05	1.19996405314299e-05	1.36445767238321e-05	0.992772	0.999765	0.928509	0.883982	0.897202	0.910786	5.48593621446392e-05	4.85445306041087e-05	5.19087700340192e-05	0.284523	0.287487	0.284909	0.141668	-0.0320537	0.466086	0.799873	1.1001893486493e-05	0.999172	0.96487	4.50512489431163e-05	0.289222	0.284326	-0.0454886	0.187409	0.706354	6.39876140882606e-06	0.652259	0.934172	2.69553816302966e-05	0.299928	-0.0584874	-0.0735125	0.61201	0.557183	1.24379255080717e-05	0.918131	0.863391	4.99871504966081e-05	0.286768	-4.61845	-0.075214	0.56133	0.547248	1.19996405314299e-05	0.999765	0.897202	4.85445306041087e-05	0.287487	-4.6433	-0.0628886	0.822603	0.610401	1.36445767238321e-05	0.928509	0.910786	5.19087700340192e-05	0.284909	0.174159	-0.0408524	0.411369	0.739744	1.03161387975005e-05	0.680112	0.946018	4.02470624077995e-05	0.290504	-0.000859669	-0.058557	0.488405	0.632999	2.12012783868922e-05	0.570148	0.879103	4.29851683996959e-05	0.273145
ENSG00000249307	LINC01088	long intergenic non-protein coding RNA 1088 [Source:HGNC Symbol;Acc:HGNC:49148]	lncRNA	NA	0.000595423	0.235658	0.870004	0.231378	0.936271	0.986177	0.646866	0.941566	-0.0559543	0.00401082	0.231804	0.740158	0.239195	0.930047	0.9999	0.673801	0.938619	-0.0548635	-1.27752	0.33228	0.535132	0.210037	0.950208	0.801465	0.528355	0.9536	-0.0676379	-0.00501754	0.210011	0.00867871	0.263795	0.219622	0.0177439	0.648771	0.23649	0.0303105	-0.0096478	0.226939	0.396023	0.245763	0.876242	0.936309	0.676204	0.888845	-0.0468956	-0.203793	0.255627	0.701516	0.202837	0.927195	0.999981	0.617987	0.937331	-0.0543799	-0.000314617	0.235456	0.935258	0.240115	0.937738	0.985713	0.814863	0.944456	-0.0562191	-0.267136	0.238073	0.210618	0.219952	0.783092	0.999744	0.64952	0.806704	-0.0359411	0.718349	0.276224	0.00252615	0.137492	0.10731	0.689353	0.545614	0.144436	0.0568452	-0.203771	0.153304	0.310306	0.472764	0.913664	0.879713	0.862298	0.923025	-0.0528405	0.101213	0.250289	0.550399	0.202882	0.909964	0.999906	0.638896	0.921479	-0.0516369	-0.0819772	0.217597	0.651372	0.279379	0.92266	0.988904	0.738878	0.930261	-0.05363	0.00715697	0.240818	0.96982	0.234384	0.93811	0.997828	0.73372	0.945215	-0.0562869	0.121887	0.263965	0.52012	0.185805	0.904984	0.987465	0.671041	0.914522	-0.0508918	0.159966	0.260291	0.598984	0.193063	0.916746	0.82673	0.64791	0.922688	-0.0526834	-0.222979	0.188046	0.223153	0.346131	0.797158	0.536568	0.784318	0.812068	-0.0379275	-0.0349922	0.0726591	0.23899	0.258685	0.815519	0.696395	0.225552	0.202793	0.936928	0.929615	0.950677	0.941098	0.650337	0.626716	0.941726	0.935008	-0.0567595	-0.0554601	0.0439457	0.248776	0.794496	0.214174	0.935949	0.99979	0.663121	0.94197	-0.0565812	0.026169	0.241522	0.946879	0.225104	0.940512	0.981005	0.662983	0.944643	-0.0574242	-0.0108056	0.238014	0.94865	0.231694	0.940532	0.99987	0.654887	0.947775	-0.0574281	0.427863	-1.27206	-2.62448	0.285466	0.235049	0.237099	0.263509	0.921136	0.937441	0.154085	0.246386	0.235903	0.823968	0.940132	0.94039	0.8753	0.999765	0.976984	0.530777	0.72922	0.700605	0.841563	0.947372	0.945114	-0.0409837	-0.0573529	-0.0574013	0.183774	0.273702	0.558319	0.182814	0.914271	0.999172	0.66436	0.922697	-0.0529357	0.017439	0.240504	0.96027	0.224207	0.94065	0.988247	0.665156	0.945059	-0.0574503	0.0726591	0.258685	0.696395	0.202793	0.929615	0.941098	0.626716	0.935008	-0.0554601	-1.27206	0.235049	0.921136	0.246386	0.940132	0.999765	0.72922	0.947372	-0.0573529	-2.62448	0.237099	0.937441	0.235903	0.94039	0.976984	0.700605	0.945114	-0.0574013	0.0587181	0.245587	0.864052	0.219958	0.938742	0.946431	0.669072	0.942446	-0.0570934	-0.00494433	0.206818	0.0106946	0.272407	0.245554	0.0211513	0.654712	0.262633	0.0258147
ENSG00000273391		novel transcript, antisense to LUC7L2	lncRNA	NA	-0.00334698	-0.00317269	0.227685	0.982992	0.0111207	0.829836	0.996856	0.0203588	0.126453	0.0108744	-0.0405367	0.23856	0.785647	0.0114126	0.9999	0.951354	0.0216572	0.125734	2.06389	-0.122782	0.196795	0.547145	0.0176363	0.564528	0.792988	0.0304212	0.129688	0.00435638	0.00374198	0.00275516	0.978911	0.000510062	0.00640758	0.997053	0.000829413	0.204232	0.00653339	-0.0132384	0.453247	0.929337	0.0157346	0.950773	0.984059	0.0277813	0.116712	0.212335	-0.0387702	0.601976	0.799814	0.0175954	0.999981	0.951845	0.0316414	0.113518	-6.75943e-05	-0.0220673	0.981822	0.885234	0.0195226	0.997973	0.991256	0.0323243	0.110524	0.14625	-0.0208835	0.372047	0.888301	0.0143721	0.999744	0.975054	0.0262074	0.119279	-0.311105	-0.0374994	0.0939615	0.798879	0.00651895	0.817611	0.953842	0.0129654	0.140978	0.0648985	0.001177	0.67449	0.994289	0.0202065	0.965996	0.998835	0.0349851	0.11079	-0.141036	-0.0372168	0.276073	0.802831	0.0123531	0.999906	0.956345	0.0232009	0.12353	-0.0953341	-0.0460902	0.492328	0.763692	0.0162969	0.988904	0.953528	0.02909	0.115712	-0.0961305	-0.0472583	0.506462	0.759034	0.0164866	0.996984	0.961606	0.0293808	0.115381	-0.0821146	-0.0382242	0.571719	0.801579	0.0172756	0.987465	0.968306	0.0305772	0.114045	-0.0725279	-0.0310338	0.755724	0.83881	0.0188174	0.904939	0.970866	0.0316504	0.111587	-0.0159665	-0.0289146	0.90927	0.850181	0.0214816	0.965957	0.972538	0.0351152	0.108991	0.00446871	-0.154094	-0.0251208	-0.065431	0.968811	0.27587	0.866665	0.669005	0.0215754	0.0136788	0.993029	0.822271	0.968918	0.908229	0.0363892	0.0247235	0.108862	0.122055	-0.158537	-0.0578792	0.215332	0.700601	0.0119454	0.99979	0.935563	0.0224629	0.125888	-0.160535	-0.0362562	0.591319	0.809943	0.0193417	0.808821	0.960146	0.0321168	0.112071	0.00462184	-0.0244838	0.971159	0.871158	0.0215772	0.99987	0.971433	0.0376276	0.10886	0.0745494	-3.02854	21.496	-0.017244	-0.0363396	-0.00373086	0.798916	0.75698	0.397762	0.91013	0.8132	0.980296	0.0210617	0.0208157	0.0164202	0.97626	0.999765	0.682882	0.974233	0.967203	0.996338	0.036017	0.035983	0.0280054	0.109572	0.109918	0.116825	0.05411	-0.0152094	0.821204	0.922313	0.0211727	0.999172	0.989973	0.0367712	0.109417	-0.191859	-0.0338242	0.471234	0.821129	0.0177054	0.800623	0.963086	0.0306112	0.114645	-0.154094	-0.065431	0.27587	0.669005	0.0136788	0.822271	0.908229	0.0247235	0.122055	-3.02854	-0.0363396	0.75698	0.8132	0.0208157	0.999765	0.967203	0.035983	0.109918	21.496	-0.00373086	0.397762	0.980296	0.0164202	0.682882	0.996338	0.0280054	0.116825	-0.185917	-0.0437843	0.476088	0.772439	0.0177822	0.732058	0.952896	0.0298193	0.114519	0.00389729	0.00394917	0.00853876	0.978035	0.00121012	0.0173358	0.995012	0.00185199	0.183749
ENSG00000280205		TEC	TEC	NA	0.00400582	0.0808876	0.294741	0.69373	0.0104724	0.861913	0.918051	0.0193541	0.128114	0.0040406	0.0954823	0.751329	0.644442	0.0154427	0.9999	0.910392	0.0280734	0.117244	3.17761	-0.0838138	0.151079	0.765985	0.0143558	0.522932	0.904842	0.0255419	0.136311	0.0066392	0.140829	0.000847626	0.464556	0.000161004	0.00224602	0.795366	0.000283766	0.230301	0.0169721	0.123639	0.155052	0.544182	0.00726781	0.889691	0.865313	0.0142239	0.138064	0.400251	0.069744	0.474739	0.739993	0.0131716	0.999981	0.933504	0.0246913	0.121734	-0.000338789	0.098923	0.933877	0.638497	0.0160101	0.984957	0.955927	0.0271901	0.116218	-0.0256946	0.102541	0.909508	0.618309	0.0159729	0.999744	0.897826	0.02873	0.116284	-0.269767	0.0885979	0.293919	0.665314	0.010457	0.869605	0.916177	0.0194988	0.128154	-0.08825	0.18184	0.675346	0.418385	0.0117313	0.966359	0.841535	0.0219124	0.126397	-0.0649874	0.0952985	0.716285	0.644622	0.015255	0.999906	0.913681	0.0279102	0.117591	0.187641	0.151353	0.325445	0.472448	0.011024	0.988904	0.858181	0.0207618	0.126695	-0.0539947	0.0880554	0.786551	0.678731	0.015605	0.996984	0.942262	0.0280064	0.116947	-0.0116472	0.100223	0.953574	0.632992	0.0160317	0.997906	0.92657	0.028683	0.116179	-0.0587302	0.0947611	0.854811	0.652099	0.0158467	0.944865	0.924235	0.0272824	0.11651	0.0396159	0.119327	0.836355	0.569363	0.0151287	0.934778	0.893488	0.0259693	0.119179	0.0411431	-0.00844188	0.111007	0.107943	0.792543	0.965349	0.588015	0.609199	0.0149744	0.015369	0.94474	0.994501	0.883402	0.884426	0.0265042	0.0273032	0.119473	0.118728	0.0913949	0.128977	0.603283	0.53496	0.0138529	0.99979	0.878093	0.0255585	0.121695	0.341042	0.133604	0.404137	0.516805	0.011735	0.686341	0.862497	0.020904	0.126388	-0.0153496	0.10772	0.930109	0.602473	0.0153346	0.99987	0.889016	0.0280252	0.118792	-0.399527	-10.4496	-26.0741	0.0674317	0.0717595	0.0840874	0.317217	0.4347	0.453933	0.745771	0.732441	0.684744	0.0104154	0.0121348	0.0123711	0.889991	0.999765	0.724569	0.928002	0.949954	0.935449	0.019551	0.022666	0.0219095	0.129727	0.125445	0.124901	0.0159465	0.113095	0.961204	0.596753	0.0153662	0.999172	0.913213	0.0278686	0.118733	0.0785995	0.113673	0.829551	0.580311	0.0151072	0.946939	0.888313	0.0267074	0.11922	-0.00844188	0.107943	0.965349	0.609199	0.015369	0.994501	0.884426	0.0273032	0.118728	-10.4496	0.0717595	0.4347	0.732441	0.0121348	0.999765	0.949954	0.022666	0.125445	-26.0741	0.0840874	0.453933	0.684744	0.0123711	0.724569	0.935449	0.0219095	0.124901	0.202599	0.130382	0.570784	0.530217	0.0135796	0.793726	0.874019	0.0236295	0.122262	0.00609045	0.142124	0.00265313	0.466513	0.000398282	0.00611239	0.796127	0.000658978	0.209941
ENSG00000172974	VDAC2P5	VDAC2 pseudogene 5 [Source:HGNC Symbol;Acc:HGNC:54753]	processed_pseudogene	NA	0.000114908	0.0636497	0.954205	0.555384	3.75904342738879e-08	0.996015	0.865913	2.41764010974501e-07	0.388288	0.00157303	0.0614947	0.813058	0.569032	3.66810654382145e-08	0.9999	0.88059	2.41438230783768e-07	0.388688	-0.143572	0.102475	0.90539	0.508604	1.79733878466035e-06	0.969774	0.770027	9.27236071253243e-06	0.359999	0.00183969	0.0748608	0.0838192	0.478537	9.32733028896916e-09	0.129767	0.804171	3.43476874322641e-08	0.410562	0.00269621	0.0676122	0.666756	0.52961	3.45355602254189e-08	0.971718	0.859498	2.24545895640645e-07	0.389671	-0.102445	0.0726874	0.726091	0.508724	3.55581391663676e-08	0.999981	0.847574	2.35537294968304e-07	0.389195	-0.000470854	0.0591363	0.825016	0.590259	3.68014299329489e-08	0.954911	0.944201	2.30560238236957e-07	0.388635	-0.0820012	0.0640228	0.486152	0.549865	3.00383792984432e-08	0.999744	0.869715	1.98531931284438e-07	0.391938	0.0885562	0.0688757	0.50978	0.521119	3.07534973075554e-08	0.914823	0.85669	2.02358401322264e-07	0.391556	-0.0517147	0.0749915	0.640537	0.525087	5.39740761138395e-08	0.961699	0.882918	3.416442432688e-07	0.385965	0.0179571	0.0662958	0.847375	0.538889	3.70047578184067e-08	0.999906	0.866495	2.42953925897687e-07	0.388545	-0.0704058	0.0459871	0.479979	0.676119	2.98448094073141e-08	0.988904	0.932166	1.96565718432598e-07	0.392043	0.0427422	0.0758015	0.681009	0.494379	3.48006614061159e-08	0.996984	0.887749	2.27192519992358e-07	0.389546	0.106817	0.0862496	0.30443	0.428341	2.30339085478185e-08	0.987465	0.848607	1.55145193022309e-07	0.396226	0.184659	0.0889797	0.268244	0.414226	2.12678356347479e-08	0.606617	0.828998	1.39106755176537e-07	0.397507	0.0181778	0.0645315	0.855793	0.55523	7.43011062690057e-08	0.943419	0.888767	4.51492061049338e-07	0.380625	0.0798779	-0.13834	0.0619898	0.0242136	0.326162	0.169703	0.559726	0.823803	4.82179043782341e-08	3.14020369520331e-08	0.763576	0.798324	0.872857	0.956903	3.08304154423337e-07	2.08538391581232e-07	0.387836	0.39489	0.0915933	0.0791906	0.316851	0.463263	4.73773387667794e-08	0.99979	0.842025	3.08813568415292e-07	0.388127	0.116506	0.0683322	0.585209	0.52594	6.57076234853849e-08	0.804697	0.865241	4.00795313467287e-07	0.382685	0.0700334	0.0713874	0.442052	0.50673	5.73474969178042e-08	0.99987	0.846621	3.70665430528684e-07	0.384956	0.168776	-9.77878	-5.26126	0.078363	0.0243963	0.0550606	0.418345	0.159196	0.772342	0.471546	0.822099	0.611395	5.56672651272034e-08	3.00244885899354e-08	7.25746312184411e-08	0.906286	0.999765	0.90818	0.808104	0.968328	0.911104	3.54301963363901e-07	2.01577770120102e-07	4.38440121118143e-07	0.385451	0.395623	0.381019	0.172609	0.0922341	0.311136	0.405615	4.68527554356966e-08	0.999172	0.834452	3.0463075924847e-07	0.388311	0.131095	0.0662018	0.490559	0.535927	6.05120537288104e-08	0.811707	0.869706	3.79221021048683e-07	0.384061	-0.13834	0.0242136	0.169703	0.823803	3.14020369520331e-08	0.798324	0.956903	2.08538391581232e-07	0.39489	-9.77878	0.0243963	0.159196	0.822099	3.00244885899354e-08	0.999765	0.968328	2.01577770120102e-07	0.395623	-5.26126	0.0550606	0.772342	0.611395	7.25746312184411e-08	0.90818	0.911104	4.38440121118143e-07	0.381019	0.141667	0.0744689	0.446832	0.491225	5.76753614047364e-08	0.708892	0.85972	3.55553650188725e-07	0.384861	0.00182257	0.0760948	0.0906757	0.471907	9.89827445406678e-09	0.137517	0.798837	3.54159068428742e-08	0.409632
ENSG00000147437	GNRH1	gonadotropin releasing hormone 1 [Source:HGNC Symbol;Acc:HGNC:4419]	protein_coding	2796	8.62220251835675e-05	0.141547	0.973961	0.321476	0.0165433	0.998554	0.730361	0.0287264	0.115283	0.0120019	0.120817	0.169267	0.391925	0.00790554	0.9999	0.786516	0.0157159	0.135795	0.611141	0.152253	0.671752	0.410878	0.019512	0.871934	0.70505	0.0332024	0.126393	-0.00539391	0.110972	6.47781597895615e-05	0.388775	1.99824279340629e-05	0.000229058	0.749106	4.09771728362027e-05	0.274345	0.00228801	0.144849	0.782007	0.308968	0.0160691	0.98441	0.731344	0.0282951	0.116113	0.0545157	0.137537	0.887734	0.344545	0.0164236	0.999981	0.750403	0.0298201	0.115491	0.00019849	0.14418	0.943722	0.321176	0.0165184	0.987525	0.858712	0.0279665	0.115326	0.214104	0.142668	0.166498	0.309521	0.0078282	0.999744	0.731058	0.0154909	0.136061	0.199274	0.152372	0.259944	0.280905	0.0101007	0.856042	0.709329	0.018909	0.129109	-0.105089	0.118063	0.472625	0.44868	0.0150356	0.923945	0.852698	0.0271719	0.119356	-0.0733035	0.133758	0.551348	0.347463	0.0144307	0.999906	0.765839	0.0265681	0.119164	0.0360672	0.151382	0.784292	0.300163	0.0160793	0.991647	0.756625	0.0287534	0.116095	-0.0426013	0.130525	0.756334	0.373446	0.0159475	0.996984	0.833324	0.0285692	0.116329	-0.0134959	0.139238	0.921956	0.33635	0.016489	0.997713	0.7969	0.02937	0.115377	-0.290768	0.103111	0.185944	0.471911	0.00835654	0.538374	0.858781	0.0157018	0.134291	-0.278883	0.079942	0.0336771	0.57228	0.00274541	0.294875	0.894341	0.00588679	0.165283	-0.143481	0.216795	0.141572	0.201155	0.184127	0.105196	0.315618	0.165228	0.00831956	0.00590248	0.693686	0.782323	0.731442	0.58192	0.0159846	0.0119288	0.135938	0.145245	-0.0417913	0.135963	0.732271	0.347377	0.0158449	0.99979	0.780182	0.0286845	0.117852	-0.710495	0.0957049	0.0107997	0.487937	0.00120447	0.273061	0.850664	0.00285814	0.185885	-0.0582353	0.13537	0.631498	0.346064	0.0151683	0.99987	0.753713	0.0277663	0.119104	0.167449	1.01288	-28.4988	0.162476	0.148295	0.116092	0.546787	0.913316	0.237191	0.264128	0.312057	0.417738	0.0144069	0.0165006	0.00961711	0.932422	0.999765	0.554338	0.653695	0.782154	0.836625	0.025903	0.0294687	0.0176154	0.120578	0.116684	0.131942	-0.154646	0.11598	0.496233	0.433664	0.0138595	0.999172	0.847857	0.0255186	0.121682	-0.450983	0.124336	0.0723401	0.374877	0.00462795	0.607038	0.789122	0.00953453	0.151715	0.216795	0.201155	0.105196	0.165228	0.00590248	0.782323	0.58192	0.0119288	0.145245	1.01288	0.148295	0.913316	0.312057	0.0165006	0.999765	0.782154	0.0294687	0.116684	-28.4988	0.116092	0.237191	0.417738	0.00961711	0.554338	0.836625	0.0176154	0.131942	-0.51338	0.0932958	0.0361178	0.506956	0.0028833	0.281728	0.865408	0.00614776	0.164027	-0.00582647	0.104223	1.74061316686345e-05	0.411172	6.53751403580743e-06	6.89813286662112e-05	0.763348	1.44042695148798e-05	0.296498
ENSG00000207647	MIR153-1	microRNA 153-1 [Source:HGNC Symbol;Acc:HGNC:31539]	miRNA	406944	0.00761146	-0.0976867	0.00709988	0.512444	0.00083897	0.30353	0.84284	0.00211866	0.192541	0.0042874	-0.0639675	0.655395	0.681413	0.0146901	0.9999	0.92074	0.0268933	0.11866	2.78116	-0.324699	0.0836034	0.114297	0.00902248	0.455875	0.402583	0.0171341	0.150864	0.00270827	-0.0408083	0.0780458	0.788773	0.00464953	0.121899	0.93947	0.00650122	0.149907	0.00403844	-0.0513934	0.655317	0.74064	0.0146896	0.969462	0.940556	0.0261872	0.118661	0.0817047	-0.0631058	0.84671	0.691227	0.0156379	0.999981	0.915898	0.028626	0.116887	-0.00023981	-0.0590111	0.93789	0.709934	0.0158279	0.986037	0.970802	0.0269181	0.116543	0.0588402	-0.0562154	0.729747	0.716753	0.0151507	0.999744	0.933928	0.0274335	0.117786	-0.117056	-0.0624789	0.546582	0.686989	0.0137839	0.920154	0.923113	0.02477	0.120457	-0.262474	-0.0900956	0.0985746	0.591557	0.00641454	0.746787	0.906194	0.0129775	0.143008	0.186594	-0.0353761	0.163824	0.8182	0.007422	0.999906	0.959256	0.0149315	0.137499	0.175679	-0.0107671	0.221119	0.945665	0.00884162	0.988904	0.990156	0.0171396	0.132756	0.0246228	-0.0497536	0.86987	0.756177	0.0157016	0.996984	0.961358	0.0281652	0.116771	0.0859728	-0.0387068	0.568159	0.806211	0.013987	0.987465	0.969064	0.0255252	0.120045	0.0217083	-0.0534904	0.928498	0.73558	0.0158158	0.975279	0.945756	0.0272336	0.116565	0.0859421	-0.0326879	0.554153	0.836679	0.01285	0.792418	0.969882	0.0225129	0.123828	0.0512199	-0.00166598	-0.0515337	-0.0530401	0.665753	0.990979	0.739809	0.740309	0.0136927	0.0147194	0.905239	0.998666	0.938731	0.933281	0.0245214	0.02633	0.122026	0.119964	0.049573	-0.0423912	0.71019	0.78794	0.013953	0.99979	0.961061	0.0257091	0.12149	0.186977	-0.0397446	0.546784	0.799425	0.0127842	0.780506	0.957536	0.0225033	0.123973	0.0922112	-0.0380315	0.486468	0.807686	0.0121941	0.99987	0.955682	0.0229893	0.125308	-0.0582801	9.25858	13.4585	-0.0588361	-0.0185937	-0.0391546	0.847869	0.360996	0.610538	0.710787	0.906834	0.803411	0.0145119	0.0106326	0.0133108	0.981883	0.999765	0.826201	0.914748	0.985332	0.963389	0.026067	0.0202231	0.0233179	0.12037	0.129151	0.12283	0.20912	-0.0139391	0.399145	0.931101	0.0111602	0.999172	0.991138	0.0211186	0.127797	0.201229	-0.0435749	0.466621	0.779025	0.0119787	0.799845	0.956645	0.0218872	0.12581	-0.00166598	-0.0530401	0.990979	0.740309	0.0147194	0.998666	0.933281	0.02633	0.119964	9.25858	-0.0185937	0.360996	0.906834	0.0106326	0.999765	0.985332	0.0202231	0.129151	13.4585	-0.0391546	0.610538	0.803411	0.0133108	0.826201	0.963389	0.0233179	0.12283	0.193684	-0.0332595	0.4745	0.832379	0.0120655	0.731021	0.966321	0.021332	0.125607	0.00206243	-0.0430174	0.1867	0.779567	0.00801997	0.25477	0.935708	0.01078	0.135406
ENSG00000272622		novel transcript	lncRNA	NA	0.00108234	-0.245469	0.550173	0.0135061	5.69943991217669e-13	0.938208	0.190883	7.50047734425985e-12	0.542515	-0.00101127	-0.237811	0.866791	0.016891	6.6770697451433e-13	0.9999	0.227318	8.8655464656957e-12	0.540642	-0.0942373	-0.270563	0.930077	0.052431	5.06184171597553e-11	0.978499	0.281035	5.99070982608571e-10	0.535798	-0.000316194	-0.241417	0.745205	0.0148822	6.43268423816701e-13	0.800451	0.189341	5.26922945902767e-12	0.541084	-8.95289e-06	-0.239608	0.998742	0.0157832	6.76809373048386e-13	0.999799	0.221831	8.86198603879467e-12	0.540482	0.0357612	-0.242534	0.892697	0.0167754	6.70908825688496e-13	0.999981	0.215611	8.95951798926498e-12	0.540586	0.00237741	-0.213661	0.215915	0.0325359	3.23714205716788e-13	0.635498	0.471271	4.37919230438459e-12	0.54914	0.0315943	-0.2395	0.767451	0.0155128	6.4891564408255e-13	0.999744	0.216544	8.57227866081367e-12	0.540981	-0.155546	-0.247681	0.19972	0.011802	3.06538845497582e-13	0.842217	0.198828	4.15765790053631e-12	0.549773	0.00315856	-0.26767	0.974865	0.0138946	7.74796281032244e-13	0.996692	0.266743	1.01834563633335e-11	0.543209	-0.0518446	-0.245437	0.539356	0.0134782	5.64556250771447e-13	0.999906	0.218062	7.57328004742148e-12	0.542627	-0.0265145	-0.246483	0.769423	0.0154785	6.49390576402383e-13	0.991647	0.259132	8.61135776458125e-12	0.540972	0.0387812	-0.229137	0.680664	0.0246441	6.23821402565749e-13	0.996984	0.344636	8.2722932452409e-12	0.541447	-0.0126945	-0.242209	0.893216	0.0164096	6.709658446439e-13	0.996469	0.279393	8.83551605294999e-12	0.540584	0.0954686	-0.226824	0.528736	0.0242272	5.59123350768983e-13	0.789419	0.290364	7.3026493635276e-12	0.542741	-0.0816425	-0.261872	0.36728	0.00938439	3.63993192540909e-13	0.664429	0.193488	4.9272884606416e-12	0.552133	0.039899	-0.0719604	-0.242117	-0.261732	0.589702	0.433094	0.0140905	0.00997844	4.68114019081575e-13	4.00506026381349e-13	0.8782	0.868041	0.200251	0.184415	6.29171852778504e-12	5.4678007774871e-12	0.549182	0.551014	-0.0359953	-0.250368	0.665502	0.0125334	4.92143066683085e-13	0.99979	0.214097	6.67609395623073e-12	0.548593	-0.0868228	-0.248923	0.654127	0.0125028	4.88875538688726e-13	0.844645	0.206178	6.54118614659655e-12	0.548671	-0.024178	-0.246773	0.770313	0.0132886	5.16845776036539e-13	0.99987	0.197066	6.99186815098585e-12	0.548015	0.156844	-2.21213	2.54372	-0.226183	-0.251078	-0.240409	0.407224	0.727191	0.877532	0.0239863	0.013425	0.0163356	3.86776150677984e-13	5.07846823206101e-13	5.32385415795364e-13	0.902708	0.999765	0.951621	0.237195	0.252772	0.253476	5.30822202572964e-12	6.91056965573978e-12	7.07331478993509e-12	0.551423	0.548222	0.547665	-0.0397891	-0.250308	0.797576	0.0150407	5.21713231336011e-13	0.999172	0.276287	7.0577148837302e-12	0.547904	-0.0302705	-0.24431	0.860952	0.0136946	5.30609773876175e-13	0.956795	0.21251	7.17340282993352e-12	0.547705	-0.0719604	-0.261732	0.433094	0.00997844	4.00506026381349e-13	0.868041	0.184415	5.4678007774871e-12	0.551014	-2.21213	-0.251078	0.727191	0.013425	5.07846823206101e-13	0.999765	0.252772	6.91056965573978e-12	0.548222	2.54372	-0.240409	0.877532	0.0163356	5.32385415795364e-13	0.951621	0.253476	7.07331478993509e-12	0.547665	-0.0221506	-0.245164	0.895911	0.0144726	5.34088413530114e-13	0.959209	0.226517	7.12323303327408e-12	0.547627	-0.000450757	-0.242521	0.647017	0.0144323	6.11835584309327e-13	0.714915	0.186983	4.75349184732631e-12	0.541677
ENSG00000258891		novel transcript, antisense to ZNF410	lncRNA	NA	0.00255183	0.0233395	0.360421	0.876325	1.39180644645858e-15	0.89364	0.972002	2.57403777111265e-14	0.607961	-0.0070422	0.0496212	0.448162	0.741424	1.5802097669416e-15	0.9999	0.939026	2.92247505875439e-14	0.606688	1.59767	-0.0983202	0.312899	0.626962	6.00799045393211e-14	0.662415	0.838213	1.06839529388471e-12	0.620315	0.00540273	0.0682768	0.000171732	0.62005	2.1292053952395e-18	0.000542686	0.875138	4.3346621774318e-17	0.667581	-0.00629513	0.0293867	0.471608	0.844576	1.62467942841164e-15	0.95372	0.966039	2.97300617304596e-14	0.606409	-0.285218	0.0606096	0.484904	0.692569	1.64886075140818e-15	0.999981	0.916006	3.07403197077048e-14	0.60626	-0.00327209	0.0014866	0.270031	0.992212	1.15688934198274e-15	0.683556	0.999902	2.14721138709125e-14	0.609808	-0.222086	0.0365053	0.175478	0.805561	8.56130864751545e-16	0.999744	0.955559	1.64171970249038e-14	0.612797	-0.231666	0.0251423	0.215846	0.865895	9.92459355684027e-16	0.842217	0.968254	1.86532153155934e-14	0.611333	-0.106065	0.025179	0.493645	0.87854	2.92714201592768e-15	0.929834	0.983955	5.22316610492207e-14	0.60489	0.261899	0.0666845	0.042004	0.65001	2.79449580011403e-16	0.999906	0.915547	5.70581743053704e-15	0.6237	0.188657	0.0861813	0.174002	0.572446	8.50893183207772e-16	0.988904	0.898361	1.63468915695484e-14	0.612857	0.0628292	0.0541294	0.66556	0.726748	1.90861417695973e-15	0.996984	0.955076	3.48644658172292e-14	0.604785	0.358026	0.110843	0.0123501	0.451973	9.91757533812721e-17	0.987465	0.860361	2.13386838143821e-15	0.633502	0.110141	0.0519195	0.637742	0.734437	1.87654228028452e-15	0.847486	0.945756	3.32134195337054e-14	0.604956	0.316784	0.116072	0.0213092	0.433198	2.50086826234949e-16	0.274095	0.83484	5.14831811963666e-15	0.629228	0.240833	-0.233662	0.0476944	-0.0183268	0.0322636	0.0962802	0.742507	0.903535	3.54664389320835e-16	8.59734796656365e-16	0.651655	0.782323	0.939558	0.977442	7.22737246249687e-15	1.66087671116363e-14	0.62587	0.617214	0.310543	0.10664	0.0136753	0.465833	1.71120805736456e-16	0.99979	0.843674	3.67045307644609e-15	0.632839	0.234265	0.0587693	0.432104	0.695681	2.44488166747026e-15	0.705846	0.931305	4.37387858756545e-14	0.606727	0.375618	0.102022	0.00245916	0.473994	3.78495363971083e-17	0.99987	0.828181	8.7792358336481e-16	0.64684	0.571977	-7.32923	0.438051	0.103808	0.0157321	0.0430939	0.0475302	0.452535	0.98626	0.486249	0.918138	0.776118	4.88658670312699e-16	2.50851167639254e-15	3.2993701403879e-15	0.855786	0.999765	0.995819	0.816011	0.985572	0.958652	9.81373773602896e-15	4.61060900521405e-14	5.84227192688601e-14	0.622761	0.606465	0.603663	0.386233	0.11407	0.103314	0.457236	9.08107941760081e-16	0.999172	0.861206	1.75922661417693e-14	0.616672	-0.0576424	0.0400694	0.828609	0.789118	3.22556353397808e-15	0.946939	0.958596	5.72620092900579e-14	0.603896	-0.233662	-0.0183268	0.0962802	0.903535	8.59734796656365e-16	0.782323	0.977442	1.66087671116363e-14	0.617214	-7.32923	0.0157321	0.452535	0.918138	2.50851167639254e-15	0.999765	0.985572	4.61060900521405e-14	0.606465	0.438051	0.0430939	0.98626	0.776118	3.2993701403879e-15	0.995819	0.958652	5.84227192688601e-14	0.603663	0.156655	0.0583034	0.547748	0.700039	2.76849044601439e-15	0.779001	0.933833	4.88974636840198e-14	0.605459	0.00517622	0.0707576	0.000400074	0.611113	4.62805936954982e-18	0.00112913	0.871235	8.60512986978136e-17	0.660969
ENSG00000203872	C6orf163	chromosome 6 open reading frame 163 [Source:HGNC Symbol;Acc:HGNC:21403]	protein_coding	206412	0.000947896	0.117158	0.676165	0.339111	0.0711185	0.957613	0.742297	0.100796	0.070765	-0.00560631	0.132202	0.456929	0.280395	0.0622244	0.9999	0.71377	0.0930861	0.0751287	-0.990974	0.165469	0.441416	0.316533	0.258126	0.74783	0.631497	0.303748	0.0274884	-0.00224116	0.109402	0.0630479	0.360521	0.0213872	0.101346	0.727828	0.0268255	0.107874	-0.00268041	0.118981	0.706021	0.330594	0.0719251	0.97712	0.748541	0.103141	0.0703933	0.0451515	0.118592	0.8918	0.343042	0.0751051	0.999981	0.749168	0.109913	0.0689628	0.00177444	0.141658	0.462084	0.255685	0.0625022	0.81125	0.827096	0.0889724	0.0749843	0.0133275	0.122341	0.920657	0.316344	0.0753302	0.999744	0.737286	0.108827	0.0688636	-0.0129593	0.121627	0.932342	0.320185	0.0754015	0.990824	0.74061	0.106576	0.0688322	0.122244	0.0881021	0.325394	0.504959	0.0577184	0.88172	0.873549	0.0862335	0.0784686	0.0372731	0.126499	0.724714	0.302232	0.0723865	0.999906	0.736154	0.106129	0.0701824	-0.0958365	0.0974094	0.396498	0.435474	0.0586696	0.988904	0.842337	0.0872849	0.0770283	-0.0321678	0.113624	0.785183	0.367472	0.0736563	0.996984	0.829855	0.106275	0.0696079	0.14171	0.151456	0.229307	0.220449	0.045177	0.987465	0.701565	0.0696777	0.0853172	-0.194174	0.0963204	0.305179	0.436447	0.0520866	0.637762	0.841056	0.0761463	0.0808326	-0.0241649	0.121237	0.831354	0.329455	0.0625978	0.932366	0.770606	0.0881187	0.0758202	-0.035786	0.0887237	0.126088	0.149993	0.698929	0.439423	0.299273	0.229855	0.0603233	0.0513835	0.918181	0.869294	0.720295	0.654491	0.0874991	0.0767305	0.0770311	0.0822198	0.0967709	0.146776	0.351432	0.232471	0.0465982	0.99979	0.681334	0.0722823	0.0853371	-0.215349	0.112025	0.373106	0.35856	0.0478817	0.662133	0.777832	0.0700285	0.084474	-0.0172503	0.124111	0.867672	0.311518	0.0629894	0.99987	0.728054	0.094156	0.0756157	0.193382	11.5707	29.1048	0.147512	0.169342	0.155925	0.413683	0.141791	0.155792	0.233504	0.170871	0.201156	0.0500961	0.0289681	0.030566	0.903537	0.999765	0.473518	0.624057	0.645686	0.66669	0.0758532	0.047914	0.0478343	0.0830322	0.10006	0.0984307	0.125872	0.150111	0.515802	0.235665	0.0547276	0.999172	0.719796	0.0829637	0.0801915	-0.175358	0.118968	0.415998	0.327141	0.0502154	0.775977	0.753788	0.0747442	0.0829561	0.0887237	0.149993	0.439423	0.229855	0.0513835	0.869294	0.654491	0.0767305	0.0822198	11.5707	0.169342	0.141791	0.170871	0.0289681	0.999765	0.645686	0.047914	0.10006	29.1048	0.155925	0.155792	0.201156	0.030566	0.473518	0.66669	0.0478343	0.0984307	-0.222305	0.104633	0.29188	0.3927	0.0426609	0.58348	0.807209	0.0631746	0.0881245	-0.00229953	0.107385	0.0594062	0.369345	0.0206002	0.0955552	0.733682	0.0258774	0.108965
ENSG00000135094	SDS	serine dehydratase [Source:HGNC Symbol;Acc:HGNC:10691]	protein_coding	10993	-0.00135299	0.219035	0.581237	0.100002	4.52571592237541e-20	0.94246	0.468929	1.43041150945163e-18	0.698457	8.95638022365116e-05	0.211537	0.991246	0.11294	5.25542213809625e-20	0.9999	0.512503	1.66683403971388e-18	0.697316	3.039	0.0391662	0.0209304	0.812872	6.30077566608183e-21	0.365824	0.9254	2.68635119894464e-19	0.763068	0.00259395	0.226624	0.0462871	0.0809539	7.45302360245941e-21	0.0774031	0.395708	2.09268028438287e-19	0.711884	-0.00204866	0.209158	0.789814	0.115619	5.07536004566282e-20	0.984464	0.511096	1.59033043840453e-18	0.697582	0.074955	0.205539	0.83457	0.130184	5.14426247742139e-20	0.999981	0.523874	1.63656766215947e-18	0.697479	-0.00692684	0.136128	0.00670429	0.291733	1.41084458246074e-21	0.139909	0.848051	5.27950222710038e-20	0.723728	0.102643	0.212009	0.477393	0.108962	4.10078223115156e-20	0.999744	0.499242	1.30659839358866e-18	0.699207	-0.211696	0.200692	0.197356	0.126965	2.32160999859346e-20	0.84193	0.529033	7.53563457577779e-19	0.703499	-0.120249	0.273679	0.36719	0.0561086	1.50267438863306e-20	0.895575	0.445571	5.05900377506464e-19	0.711102	0.154461	0.229094	0.174845	0.0826048	2.12588349925093e-20	0.999906	0.458313	6.95458051657465e-19	0.704158	0.143882	0.249065	0.238137	0.0663795	2.65160112055338e-20	0.988904	0.451745	8.64721205552251e-19	0.702502	0.10961	0.24126	0.389415	0.0776877	3.65164171739035e-20	0.996984	0.514005	1.16706693659023e-18	0.700088	0.227909	0.258586	0.0722001	0.0520828	1.07214887449909e-20	0.987465	0.427089	3.58059863287769e-19	0.709227	0.111625	0.22663	0.58655	0.094158	4.54460958124251e-20	0.819374	0.500226	1.42188190898243e-18	0.698425	0.107369	0.23706	0.385793	0.0818286	7.45318686178788e-20	0.68018	0.474169	2.32839348117655e-18	0.699025	0.113864	-0.0637841	0.214559	0.19553	0.258736	0.611615	0.105475	0.153948	5.76259881307145e-20	9.50277395624045e-20	0.729439	0.918131	0.485082	0.567408	1.83048291457656e-18	2.96423860470073e-18	0.701	0.697148	0.142915	0.241623	0.207187	0.0725726	4.93471124769043e-20	0.99979	0.443336	1.58199695253385e-18	0.702184	0.0416484	0.215041	0.875129	0.110633	1.06562066508322e-19	0.953977	0.511517	3.28463756410689e-18	0.696258	0.0940437	0.22704	0.405173	0.090957	7.67339516332991e-20	0.99987	0.459767	2.41532011752257e-18	0.698801	-0.0985266	-6.75296	-22.4743	0.201643	0.18737	0.189715	0.703768	0.4352	0.317738	0.138655	0.170009	0.158054	1.00465915119333e-19	7.99686629537444e-20	6.60408835551544e-20	0.960635	0.999765	0.622842	0.507632	0.645101	0.613538	3.13857932428354e-18	2.5133353495704e-18	2.06313306794075e-18	0.696716	0.698482	0.699955	0.0545235	0.222258	0.797079	0.110403	1.04415172119181e-19	0.999172	0.560254	3.24732746055556e-18	0.696416	0.0345517	0.213727	0.88371	0.11062	1.06735049536086e-19	0.964966	0.512368	3.29485080214809e-18	0.696246	-0.0637841	0.19553	0.611615	0.153948	9.50277395624045e-20	0.918131	0.567408	2.96423860470073e-18	0.697148	-6.75296	0.18737	0.4352	0.170009	7.99686629537444e-20	0.999765	0.645101	2.5133353495704e-18	0.698482	-22.4743	0.189715	0.317738	0.158054	6.60408835551544e-20	0.622842	0.613538	2.06313306794075e-18	0.699955	0.109448	0.223109	0.636047	0.0995323	9.66230852835012e-20	0.833875	0.500331	2.97387561007178e-18	0.697019	0.00247563	0.227753	0.0605631	0.0804535	9.2972808770479e-21	0.0972286	0.394853	2.52531626537674e-19	0.710272
ENSG00000283208		novel protein	protein_coding	NA	-0.00365885	0.0510733	0.250633	0.765133	2.98453577890212e-07	0.842924	0.943945	1.62470568853578e-06	0.353309	-0.00145984	0.0338027	0.89079	0.844615	5.42488501878837e-07	0.9999	0.965755	2.89410660771566e-06	0.342773	2.12235	-0.143266	0.241669	0.535937	4.56058275404816e-07	0.60535	0.786036	2.68574822475873e-06	0.386924	0.00462433	0.0578382	0.00581298	0.724117	1.61602015053808e-08	0.0124583	0.91737	5.71429559009099e-08	0.401894	-0.00609307	0.0236782	0.542376	0.890192	4.61536859922391e-07	0.957392	0.974588	2.44282266790773e-06	0.345643	0.227508	0.0125377	0.626279	0.943027	4.90809052706055e-07	0.999981	0.98748	2.65034340789052e-06	0.344553	0.001214	0.0444683	0.721263	0.799767	5.16174452982898e-07	0.920793	0.978822	2.60858043933985e-06	0.343658	-0.146677	0.0307766	0.435535	0.857014	4.13980018889364e-07	0.999744	0.967396	2.23373139860273e-06	0.347566	-0.312287	0.0149932	0.143694	0.929533	2.04731403443377e-07	0.83146	0.984892	1.16766490681001e-06	0.359848	0.292758	0.0792936	0.0959243	0.669405	1.9595646310594e-07	0.74583	0.932565	1.12007422290719e-06	0.36408	0.00516445	0.031806	0.972374	0.853529	5.46896885657742e-07	0.999906	0.967192	2.90496211462726e-06	0.342629	0.138991	0.0673234	0.382555	0.701473	3.85625748275152e-07	0.988904	0.938941	2.09158741361126e-06	0.348816	0.171872	0.077582	0.299633	0.659599	3.33897020176079e-07	0.996984	0.937047	1.81860246119987e-06	0.351346	0.135666	0.0591363	0.41499	0.73423	4.0338627163841e-07	0.987465	0.950202	2.17375155858813e-06	0.348023	0.00473865	0.0318583	0.985871	0.855675	5.47119001147693e-07	0.995585	0.973622	2.75492689687292e-06	0.342622	0.122971	0.0558308	0.444094	0.750089	4.35862233940556e-07	0.721561	0.945281	2.28657328274514e-06	0.350038	0.0384416	0.0501801	0.028136	0.0404282	0.769653	0.758248	0.86992	0.819313	5.48272634254878e-07	5.46018887657163e-07	0.938082	0.954678	0.969758	0.956191	2.89013438771396e-06	2.90178007065005e-06	0.345938	0.346012	0.156262	0.0595281	0.288422	0.731335	3.3985844994768e-07	0.99979	0.94387	1.89319810163626e-06	0.354448	0.416365	0.0559701	0.223754	0.744784	2.88877835657502e-07	0.531139	0.946531	1.55548453641045e-06	0.357309	-0.0830157	0.0142114	0.571547	0.934562	4.92383164386049e-07	0.99987	0.986507	2.68040924076822e-06	0.347863	-0.521823	-2.48471	-5.61074	-0.0284577	0.0182042	0.0217244	0.117896	0.82514	0.847979	0.869285	0.917953	0.900816	1.85146510688973e-07	5.5763835929796e-07	5.60732361052762e-07	0.855786	0.999765	0.93999	0.964108	0.985572	0.983032	1.06178563985523e-06	2.96732064029498e-06	2.85596022131304e-06	0.365062	0.345634	0.345534	0.181437	0.0608795	0.509022	0.733508	4.66856707323197e-07	0.999172	0.950185	2.53879264311721e-06	0.348813	0.230902	0.0376938	0.450364	0.826362	4.39065819487017e-07	0.793173	0.964723	2.33636916630355e-06	0.349907	0.0501801	0.0404282	0.758248	0.819313	5.46018887657163e-07	0.954678	0.956191	2.90178007065005e-06	0.346012	-2.48471	0.0182042	0.82514	0.917953	5.5763835929796e-07	0.999765	0.985572	2.96732064029498e-06	0.345634	-5.61074	0.0217244	0.847979	0.900816	5.60732361052762e-07	0.93999	0.983032	2.85596022131304e-06	0.345534	0.21348	0.0486549	0.476351	0.779706	4.51856631883334e-07	0.732081	0.953932	2.32591021349942e-06	0.349396	0.00420081	0.058472	0.0137336	0.723887	3.30658423439102e-08	0.0264183	0.916632	1.07646364545047e-07	0.390379
ENSG00000283633		novel transcript	lncRNA	NA	0.00888051	0.40565	0.0143551	0.0369632	9.59202431279953e-05	0.409831	0.306341	0.000306138	0.241587	-0.00600674	0.464436	0.624636	0.0216756	0.00113073	0.9999	0.254936	0.00286658	0.18539	1.61111	0.221752	0.434538	0.401425	0.000867975	0.742596	0.698156	0.00224923	0.217627	0.00878789	0.504403	2.08958703042856e-06	0.00436996	5.4305528556254e-08	1.07560484302564e-05	0.108818	1.73988424259535e-07	0.382246	-0.00342753	0.449582	0.76697	0.0257456	0.00120486	0.984007	0.275893	0.0029499	0.183855	-0.232785	0.472947	0.66635	0.0217629	0.00115637	0.999981	0.243289	0.0029487	0.184849	-0.0018869	0.433242	0.631173	0.0347692	0.00113498	0.887006	0.481415	0.00263141	0.1853	0.314286	0.454786	0.146289	0.022113	0.000512841	0.999744	0.251411	0.00140582	0.204106	-0.452814	0.430292	0.0654686	0.029172	0.000296242	0.809822	0.291909	0.000850154	0.216686	-0.239429	0.353553	0.239621	0.104318	0.00139766	0.857114	0.561017	0.00340832	0.182232	-0.0520859	0.447959	0.762372	0.026582	0.00120304	0.999906	0.287157	0.00302922	0.183892	-0.1813	0.406739	0.323933	0.0473172	0.000830583	0.988904	0.395532	0.00215825	0.19278	-0.123913	0.420405	0.518365	0.0421332	0.00104949	0.996984	0.418237	0.00265287	0.187187	0.0636407	0.46692	0.741121	0.0228605	0.00119415	0.989546	0.314251	0.00296943	0.184071	0.140671	0.472648	0.648914	0.021429	0.00114606	0.85356	0.275047	0.00274744	0.185065	-0.0424628	0.441228	0.819852	0.032727	0.00130794	0.927471	0.323261	0.00307664	0.183865	0.00330145	-0.162929	0.451138	0.408547	0.982685	0.387357	0.0257285	0.0480804	0.00133633	0.000977142	0.997063	0.859317	0.263698	0.352612	0.00323449	0.00246519	0.183337	0.190972	0.00407205	0.451908	0.981015	0.0277324	0.00133628	0.99979	0.300208	0.00332625	0.183338	-0.0181054	0.449824	0.963744	0.0275142	0.00133544	0.986509	0.28623	0.00312403	0.183354	0.0306357	0.455911	0.857098	0.0254693	0.00131861	0.99987	0.262074	0.0033166	0.183665	0.508402	3.7455	45.2919	0.505424	0.464828	0.496334	0.189487	0.77371	0.179195	0.013738	0.0253795	0.0147171	0.000647459	0.0012912	0.000625138	0.862626	0.999765	0.497468	0.180551	0.319373	0.243134	0.00171632	0.0032039	0.00160675	0.200827	0.184181	0.201658	0.393287	0.523788	0.215008	0.0125124	0.000700034	0.999172	0.264274	0.00187277	0.198973	-0.0340711	0.44954	0.923541	0.0266811	0.00133146	0.976428	0.281648	0.00320666	0.183427	-0.162929	0.408547	0.387357	0.0480804	0.000977142	0.859317	0.352612	0.00246519	0.190972	3.7455	0.464828	0.77371	0.0253795	0.0012912	0.999765	0.319373	0.0032039	0.184181	45.2919	0.496334	0.179195	0.0147171	0.000625138	0.497468	0.243134	0.00160675	0.201658	0.0223413	0.453301	0.948782	0.0272004	0.00133429	0.979219	0.293528	0.00311155	0.183375	0.00844212	0.508585	7.82210868852054e-06	0.00467431	1.75187623160417e-07	3.35202993738548e-05	0.11394	5.04911163246382e-07	0.362528
ENSG00000273723	SUGT1-DT	SUGT1 divergent transcript [Source:HGNC Symbol;Acc:HGNC:54809]	lncRNA	116435302	-0.00166978	-0.0363468	0.492895	0.781514	0.0271052	0.927414	0.947518	0.0439215	0.100895	0.000377266	-0.0460716	0.962888	0.726205	0.0322806	0.9999	0.934106	0.0529802	0.095652	1.37412	-0.0606008	0.32572	0.73441	0.0105359	0.671188	0.890331	0.0195912	0.146063	0.00380174	-0.0235255	0.00283185	0.849425	0.000917572	0.00656703	0.960059	0.00143552	0.190407	0.00572029	-0.0383208	0.452963	0.769294	0.0261745	0.950773	0.945443	0.0432658	0.101933	0.264602	-0.0671385	0.457214	0.615348	0.0262782	0.999981	0.887619	0.0446618	0.101816	-0.00142743	-0.0609776	0.582038	0.648096	0.0288576	0.869713	0.959257	0.0454032	0.0990247	0.0480271	-0.0452587	0.738153	0.729122	0.0309915	0.999744	0.937119	0.0508765	0.0968823	-0.293022	-0.060635	0.071012	0.63696	0.00925328	0.811533	0.907152	0.0175053	0.131513	0.00762772	0.0081198	0.954747	0.95476	0.0399724	0.995478	0.992989	0.0629043	0.0901635	0.0853231	-0.0357941	0.452286	0.784563	0.0261579	0.999906	0.952434	0.0443481	0.101952	0.123512	-0.0133265	0.308479	0.920568	0.0218833	0.988904	0.987262	0.0374889	0.107205	0.0882775	-0.0215949	0.485592	0.872666	0.0269422	0.996984	0.982891	0.0447552	0.101074	0.0800056	-0.0289448	0.528785	0.827743	0.0278624	0.987465	0.973548	0.0461217	0.100074	0.152306	-0.0250273	0.45464	0.850859	0.0262155	0.742949	0.971934	0.0421678	0.101886	0.205738	0.000404352	0.0916485	0.997557	0.0126324	0.383192	0.99912	0.022176	0.124311	0.107466	-0.107718	-0.045028	-0.0753892	0.28263	0.386479	0.730073	0.576134	0.0241764	0.028149	0.743602	0.859317	0.936723	0.870826	0.0400904	0.04587	0.105489	0.100927	0.0172169	-0.0437288	0.878816	0.743173	0.036876	0.99979	0.948035	0.059306	0.0926707	0.143068	-0.0374357	0.58589	0.777394	0.0333291	0.805208	0.952122	0.0511126	0.0957874	0.0976779	-0.0318384	0.38321	0.809364	0.0280397	0.99987	0.955768	0.0471315	0.101044	-0.147399	4.26242	14.3165	-0.063035	-0.0316181	-0.0329681	0.566011	0.619834	0.521789	0.638186	0.814753	0.804173	0.0329285	0.0339614	0.031953	0.938969	0.999765	0.769474	0.888926	0.967732	0.963468	0.0528574	0.0549157	0.0496946	0.0961581	0.0952105	0.0970779	0.117454	-0.025559	0.576182	0.851759	0.0331363	0.999172	0.974851	0.0538284	0.0959653	0.0367885	-0.0456253	0.875213	0.729292	0.0368568	0.961745	0.940136	0.0573425	0.0926869	-0.107718	-0.0753892	0.386479	0.576134	0.028149	0.859317	0.870826	0.04587	0.100927	4.26242	-0.0316181	0.619834	0.814753	0.0339614	0.999765	0.967732	0.0549157	0.0952105	14.3165	-0.0329681	0.521789	0.804173	0.031953	0.769474	0.963468	0.0496946	0.0970779	0.0929035	-0.0379967	0.685493	0.775562	0.035009	0.862591	0.952974	0.0532498	0.0942758	0.00389226	-0.0201588	0.00250913	0.870652	0.000835926	0.00581801	0.967567	0.00131213	0.192627
ENSG00000261136		novel transcript, antisense to FSIP1	lncRNA	NA	0.000348986	-0.0138862	0.895046	0.922393	0.0176028	0.988403	0.98346	0.0303106	0.113506	0.000789879	-0.0133881	0.928445	0.925238	0.017666	0.9999	0.985549	0.0315095	0.113404	3.07056	-0.253528	0.0477085	0.198353	0.00638862	0.409152	0.515468	0.012721	0.161357	-0.000205725	-0.0131769	0.884793	0.926091	0.0175785	0.913126	0.98425	0.0223584	0.113546	0.0178412	0.0101029	0.0288179	0.941657	0.00264394	0.700973	0.987193	0.00589096	0.164414	0.226557	-0.0306014	0.557614	0.832911	0.0155243	0.999981	0.960458	0.028433	0.117094	0.00662385	0.060269	0.0166561	0.667107	0.00178359	0.218641	0.965922	0.00392069	0.174255	0.260959	-0.0111965	0.0912814	0.935956	0.00578115	0.999744	0.986735	0.0119021	0.144174	0.0392371	-0.00995361	0.825371	0.944151	0.0173927	0.975277	0.988179	0.0303152	0.113851	-0.133775	-0.0500742	0.360736	0.747435	0.0139439	0.893167	0.949687	0.0254443	0.121509	-0.162498	-0.0302975	0.185377	0.829843	0.00894952	0.999906	0.96248	0.0175317	0.132425	-0.0871112	-0.0346176	0.508693	0.811994	0.014977	0.988904	0.964687	0.0270331	0.118112	-0.0817902	-0.0340535	0.551627	0.815944	0.0154611	0.996984	0.971871	0.0277769	0.11721	-0.0194505	-0.0159947	0.887879	0.911939	0.0175861	0.996469	0.986655	0.0310239	0.113534	-0.270103	-0.0481318	0.22024	0.737473	0.00988108	0.570191	0.945756	0.0180989	0.129714	-0.16388	-0.0550284	0.213419	0.700902	0.0128874	0.526064	0.933639	0.0225703	0.123746	-0.143016	0.0705299	-0.0200405	0.00135884	0.182834	0.59857	0.885986	0.99254	0.0117982	0.0210235	0.693686	0.914345	0.974858	0.997704	0.0215954	0.0357394	0.126237	0.109626	-0.121261	-0.0420331	0.31655	0.768244	0.015918	0.99979	0.955168	0.0287916	0.117719	-0.312075	-0.0385137	0.267773	0.785594	0.0145924	0.574387	0.954564	0.0252125	0.120212	-0.262551	-0.0585442	0.0272732	0.672213	0.00341814	0.99987	0.917365	0.00760863	0.15964	-0.698655	1.2958	-8.80243	-0.0917437	-0.0122885	-0.0258459	0.00988091	0.888559	0.71444	0.508135	0.93261	0.856804	0.00164007	0.0231825	0.0221999	0.855786	0.999765	0.880412	0.828762	0.98784	0.972274	0.00389579	0.0395388	0.0363008	0.178274	0.106737	0.108019	-0.29488	-0.0715718	0.189985	0.623731	0.0120625	0.999172	0.921474	0.0226125	0.125614	-0.285016	-0.029839	0.256052	0.831971	0.0142468	0.687775	0.966389	0.0254044	0.120896	0.0705299	0.00135884	0.59857	0.99254	0.0210235	0.914345	0.997704	0.0357394	0.109626	1.2958	-0.0122885	0.888559	0.93261	0.0231825	0.999765	0.98784	0.0395388	0.106737	-8.80243	-0.0258459	0.71444	0.856804	0.0221999	0.880412	0.972274	0.0363008	0.108019	-0.364854	-0.0534914	0.136653	0.705451	0.00992499	0.422152	0.935867	0.0180207	0.131068	-0.00056939	-0.0156862	0.691785	0.912039	0.0166824	0.755116	0.979856	0.0212576	0.115044
ENSG00000246889	CTTN-DT	CTTN divergent transcript [Source:HGNC Symbol;Acc:HGNC:55592]	lncRNA	NA	-3.56263e-05	0.00312511	0.987503	0.979657	0.200062	0.998554	0.996495	0.245517	0.0339793	0.00274851	-0.00192267	0.716165	0.987484	0.192059	0.9999	0.996916	0.243955	0.0355614	1.28732	-0.109519	0.338751	0.52459	0.207684	0.67835	0.78034	0.25206	0.0375298	0.00266727	0.0182825	0.0265284	0.877358	0.037287	0.0476024	0.968896	0.0450467	0.091261	-0.00123355	0.00140412	0.862472	0.990835	0.198234	0.990379	0.998889	0.246339	0.0343364	0.342806	-0.0252248	0.300983	0.838991	0.142565	0.999981	0.962083	0.190129	0.0467294	-0.00378018	-0.0383075	0.115637	0.755269	0.089113	0.511904	0.973596	0.121142	0.0632292	0.0813431	0.00318009	0.543491	0.979146	0.178358	0.999744	0.995412	0.227371	0.0383955	-0.276009	-0.0114136	0.0682037	0.924036	0.0662876	0.811533	0.983301	0.0954318	0.0730714	0.0880266	0.0178506	0.484772	0.893998	0.177692	0.926497	0.986854	0.227134	0.0390078	0.0847005	0.0124729	0.423624	0.918595	0.163695	0.999906	0.983901	0.213345	0.0416288	0.0226971	0.00882678	0.841455	0.943893	0.197622	0.991896	0.989851	0.247218	0.0344564	0.173748	0.0497954	0.139055	0.688947	0.0982892	0.996984	0.945298	0.136497	0.0598831	0.197799	0.0436271	0.0925277	0.721163	0.078851	0.987465	0.94781	0.11243	0.0673441	0.131803	0.0205665	0.487952	0.868485	0.172176	0.765232	0.977745	0.213118	0.0397316	0.181587	0.0392129	0.104753	0.746532	0.0874346	0.400125	0.94433	0.117578	0.0646342	0.171447	-0.180273	0.00071608	-0.0499196	0.0596902	0.112023	0.995152	0.683017	0.0635411	0.0906815	0.656297	0.782743	0.998436	0.914286	0.0915792	0.124771	0.0753294	0.0633839	0.166836	0.0315043	0.104313	0.793557	0.0872339	0.99979	0.961367	0.123578	0.0647128	0.0275281	-0.00097717	0.90908	0.99359	0.205625	0.966156	0.998676	0.24589	0.0333128	0.181808	0.0258637	0.07455	0.82823	0.0722839	0.99987	0.960016	0.105971	0.0710619	0.553669	-10.4008	-9.16278	0.0563236	-0.041078	-0.012028	0.0168185	0.184773	0.655058	0.635554	0.737607	0.921517	0.0288182	0.117502	0.194126	0.855786	0.999765	0.851343	0.887174	0.950787	0.986806	0.0471237	0.159662	0.235675	0.100217	0.0543086	0.0355783	0.479234	0.0857394	0.011251	0.478146	0.0220525	0.999172	0.87002	0.0380896	0.108216	0.122329	0.00261904	0.568729	0.982679	0.18671	0.849416	0.997969	0.230627	0.0370963	-0.180273	-0.0499196	0.112023	0.683017	0.0906815	0.782743	0.914286	0.124771	0.0633839	-10.4008	-0.041078	0.184773	0.737607	0.117502	0.999765	0.950787	0.159662	0.0543086	-9.16278	-0.012028	0.655058	0.921517	0.194126	0.851343	0.986806	0.235675	0.0355783	0.0737711	0.0044979	0.72589	0.970644	0.198786	0.881198	0.994104	0.23852	0.0346479	0.00301749	0.0225043	0.0127884	0.84824	0.0231471	0.0247927	0.959387	0.0288503	0.10556
ENSG00000168811	IL12A	interleukin 12A [Source:HGNC Symbol;Acc:HGNC:5969]	protein_coding	3592	-0.0022506	0.0437218	0.521614	0.817077	0.155118	0.931957	0.956589	0.1969	0.0436302	0.0110353	0.0120214	0.343881	0.949174	0.132516	0.9999	0.990876	0.177718	0.0493771	0.953705	0.0344714	0.638535	0.894512	0.103321	0.857285	0.958353	0.138601	0.0668588	0.00792523	0.0771236	8.13329483453523e-06	0.644163	6.68696787681947e-05	3.61121067706658e-05	0.886171	0.000125749	0.249305	-0.00975471	0.0194314	0.374441	0.917715	0.13724	0.935044	0.980722	0.179722	0.0481123	-0.0686532	0.0371513	0.893756	0.847497	0.175764	0.999981	0.964066	0.22755	0.0389515	-0.000313037	0.0280973	0.933346	0.884183	0.176366	0.984957	0.990691	0.219374	0.0388221	-0.21957	0.0308423	0.287644	0.869141	0.12265	0.999744	0.970698	0.16518	0.0521447	-0.201762	0.0210258	0.392323	0.910979	0.139821	0.887943	0.981036	0.181288	0.0474364	-0.0528426	0.121067	0.783939	0.555567	0.158964	0.976159	0.893063	0.206507	0.0432404	0.0137636	0.0330628	0.933105	0.861437	0.176363	0.999906	0.969502	0.227151	0.0388227	0.239702	0.0937681	0.169334	0.624957	0.0950565	0.988904	0.915465	0.132291	0.06103	0.337561	0.12256	0.061966	0.52092	0.0543956	0.996984	0.89672	0.0818274	0.079452	0.165485	0.0655593	0.365615	0.731879	0.135917	0.987465	0.94978	0.179378	0.0484628	0.724503	0.128448	0.0120452	0.488561	0.0191098	0.323684	0.865489	0.0320799	0.111141	0.268373	0.081381	0.114844	0.659337	0.0720807	0.413257	0.922113	0.0995295	0.0711558	0.206811	-0.170411	0.023511	-0.0252907	0.136657	0.325313	0.896443	0.892725	0.0792272	0.121059	0.687721	0.836756	0.977801	0.975115	0.110675	0.159921	0.0679837	0.0532411	0.10975	0.0417974	0.484981	0.821679	0.141734	0.99979	0.965704	0.187435	0.0475098	0.820003	0.0755858	0.0229246	0.672909	0.0271342	0.279826	0.922498	0.0429287	0.102034	0.0657451	0.0295754	0.674261	0.872721	0.15671	0.99987	0.971533	0.204896	0.0437767	-0.198312	8.88263	38.5663	-0.0020175	0.051815	0.0577282	0.579614	0.457842	0.214071	0.99138	0.782565	0.753764	0.150282	0.138832	0.0997706	0.942798	0.999765	0.531888	0.998837	0.960187	0.953052	0.194633	0.184283	0.132768	0.0453414	0.0482705	0.0600781	0.245918	0.0646546	0.400527	0.73393	0.13194	0.999172	0.950193	0.176061	0.0501312	0.448829	0.0393262	0.166748	0.828514	0.0879792	0.640284	0.965443	0.120968	0.0644217	-0.170411	-0.0252907	0.325313	0.892725	0.121059	0.836756	0.975115	0.159921	0.0532411	8.88263	0.051815	0.457842	0.782565	0.138832	0.999765	0.960187	0.184283	0.0482705	38.5663	0.0577282	0.214071	0.753764	0.0997706	0.531888	0.953052	0.132768	0.0600781	0.670611	0.0861674	0.0334968	0.6337	0.0346235	0.27846	0.91509	0.0527663	0.0946167	0.00845675	0.0863655	2.13405615444005e-06	0.599463	2.15303386972027e-05	1.05516093985931e-05	0.866633	4.35928597639159e-05	0.272833
ENSG00000230371	KARS1P2	lysyl-tRNA synthetase 1 pseudogene 2 [Source:HGNC Symbol;Acc:HGNC:39208]	processed_pseudogene	NA	-0.00016261	-0.0970347	0.952229	0.507613	0.300495	0.995723	0.840928	0.348229	0.0173403	-0.00503998	-0.089015	0.576159	0.542811	0.275107	0.9999	0.869037	0.330173	0.0211037	2.47381	-0.269558	0.117297	0.181861	0.196258	0.493725	0.495782	0.240298	0.0400588	-0.00225031	-0.110868	0.119636	0.440858	0.143768	0.175527	0.78172	0.15883	0.0464227	0.00894007	-0.0868448	0.291157	0.549358	0.216904	0.928136	0.868484	0.265809	0.0308048	0.561289	-0.144019	0.154635	0.329495	0.163302	0.999981	0.740339	0.213475	0.0417186	0.001607	-0.0803855	0.577714	0.588887	0.275309	0.868539	0.943968	0.322436	0.0210728	0.205362	-0.0972901	0.196884	0.499939	0.182999	0.999744	0.847179	0.232461	0.0374167	0.095361	-0.0929605	0.600963	0.523628	0.278215	0.932481	0.85738	0.326317	0.0206301	-0.338221	-0.190891	0.0223295	0.22046	0.0545555	0.656201	0.70405	0.0821868	0.0802931	-0.295399	-0.131192	0.0175578	0.354039	0.0474415	0.999906	0.771125	0.073816	0.0837838	-0.185833	-0.146182	0.167473	0.324569	0.169675	0.988904	0.778082	0.217434	0.0402831	-0.13615	-0.13464	0.333233	0.369124	0.228889	0.996984	0.83088	0.281017	0.0286598	-0.153516	-0.129501	0.276377	0.38049	0.212296	0.987465	0.8229	0.263012	0.0316539	-0.18098	-0.122131	0.424621	0.410447	0.250197	0.721786	0.827443	0.294335	0.0250478	-0.405034	-0.200113	0.00176832	0.147367	0.00971444	0.246124	0.582361	0.0177033	0.131663	-0.29175	0.201459	-0.112348	-0.0536662	0.00611109	0.133728	0.409813	0.711091	0.0232542	0.149882	0.651655	0.790383	0.792579	0.924569	0.0387682	0.192058	0.106645	0.0454408	-0.254984	-0.158781	0.034867	0.261349	0.0712816	0.99979	0.709409	0.103973	0.0715274	-0.646285	-0.150697	0.0212407	0.280757	0.0526119	0.279826	0.718833	0.0758641	0.0814615	-0.350148	-0.161585	0.00314897	0.237535	0.014677	0.99987	0.662087	0.0269666	0.120047	-0.391965	9.9409	-11.6787	-0.148151	-0.0697266	-0.117916	0.15742	0.284996	0.630326	0.304661	0.632251	0.41521	0.162394	0.212133	0.278063	0.861114	0.999765	0.836308	0.693673	0.923148	0.836087	0.207873	0.2641	0.321499	0.0424363	0.032074	0.0209129	-0.449625	-0.18938	0.0460874	0.193965	0.0840426	0.999172	0.677245	0.119701	0.065984	-0.367856	-0.122752	0.145236	0.385589	0.156139	0.627319	0.797253	0.197902	0.0439136	0.201459	-0.0536662	0.133728	0.711091	0.149882	0.790383	0.924569	0.192058	0.0454408	9.9409	-0.0697266	0.284996	0.632251	0.212133	0.999765	0.923148	0.2641	0.032074	-11.6787	-0.117916	0.630326	0.41521	0.278063	0.836308	0.836087	0.321499	0.0209129	-0.48505	-0.154693	0.0486922	0.275216	0.0867648	0.300455	0.719521	0.116346	0.0648971	-0.00264682	-0.115085	0.0697339	0.421483	0.107945	0.109824	0.770121	0.121414	0.0566394
ENSG00000245281	ASAH1-AS1	ASAH1 antisense RNA 1 [Source:HGNC Symbol;Acc:HGNC:55603]	lncRNA	101929066	-0.00266671	-0.0372559	0.311861	0.792558	0.501738	0.869807	0.949966	0.542914	-0.00706401	-0.0092938	-0.0353076	0.288959	0.803219	0.489875	0.9999	0.955814	0.540228	-0.00579271	-0.0125389	-0.0245271	0.993469	0.900563	0.659418	0.997496	0.960523	0.686541	-0.0265921	-0.00373994	-0.0732468	0.00706264	0.589926	0.0773657	0.0147966	0.861696	0.0890453	0.0679777	0.02144	-0.0251697	0.00816494	0.853332	0.0846573	0.507775	0.967738	0.118643	0.0649626	0.308613	-0.0770708	0.423943	0.59474	0.547594	0.999981	0.879735	0.596389	-0.0118719	-0.00114128	-0.0641733	0.685088	0.65816	0.606344	0.907768	0.96293	0.644113	-0.0178589	0.212882	-0.051073	0.169558	0.715677	0.405727	0.999744	0.933448	0.456769	0.00368733	-0.161652	-0.0601245	0.362122	0.670815	0.524521	0.881517	0.917922	0.563261	-0.00947199	-0.14345	-0.109573	0.326162	0.480584	0.503977	0.88172	0.864837	0.551388	-0.00737961	-0.000793956	-0.0518121	0.994864	0.716253	0.627017	0.999906	0.936219	0.669836	-0.0199399	-0.126444	-0.084563	0.336635	0.560339	0.513481	0.988904	0.893959	0.558673	-0.0083104	0.0245284	-0.0451068	0.858428	0.758314	0.623013	0.996984	0.961543	0.662734	-0.0195373	0.0555371	-0.0402964	0.687103	0.780364	0.606622	0.988465	0.963405	0.646388	-0.0178869	-0.143964	-0.0709846	0.514861	0.623487	0.573996	0.782514	0.916145	0.607393	-0.0145803	-0.192343	-0.101648	0.142907	0.476246	0.351821	0.449277	0.855311	0.392261	0.0104902	-0.136423	0.158067	-0.059926	-0.0158183	0.203451	0.235752	0.668144	0.912592	0.404552	0.426975	0.703722	0.804469	0.915727	0.978827	0.447957	0.470607	0.00388489	0.00123005	-0.0746527	-0.0724534	0.537737	0.612599	0.545098	0.99979	0.907987	0.590109	-0.0117437	-0.232232	-0.0730453	0.409724	0.606859	0.509143	0.68987	0.898681	0.54341	-0.00793502	-0.0451026	-0.0642003	0.708284	0.652016	0.574509	0.99987	0.911085	0.619756	-0.0147995	0.18625	-6.24863	-21.9909	-0.0371595	-0.0800264	-0.07905	0.499356	0.498035	0.35893	0.796072	0.580639	0.579148	0.535823	0.535483	0.490164	0.924698	0.999765	0.653645	0.944218	0.906979	0.900602	0.578864	0.582367	0.52721	-0.01077	-0.0107342	-0.00588286	0.16134	-0.0272403	0.47439	0.852701	0.529147	0.999172	0.975118	0.575536	-0.0100655	-0.0356265	-0.0586708	0.887399	0.678678	0.589403	0.965691	0.924809	0.624045	-0.0163317	0.158067	-0.0158183	0.235752	0.912592	0.426975	0.804469	0.978827	0.470607	0.00123005	-6.24863	-0.0800264	0.498035	0.580639	0.535483	0.999765	0.906979	0.582367	-0.0107342	-21.9909	-0.07905	0.35893	0.579148	0.490164	0.653645	0.900602	0.52721	-0.00588286	-0.20898	-0.0779456	0.395504	0.585001	0.50415	0.667973	0.895031	0.537777	-0.00739823	-0.0038145	-0.0764647	0.00660895	0.573631	0.0742146	0.0138211	0.853229	0.085513	0.069358
ENSG00000274727		IQ motif and Sec7 domain 3 (IQSEC3) pseudogene	processed_pseudogene	NA	0.00205069	-0.0866217	0.441081	0.545621	4.53732646924938e-05	0.914856	0.861727	0.000156609	0.257476	-0.000884379	-0.0739348	0.920549	0.607482	5.86737440594151e-05	0.9999	0.896646	0.000203122	0.252074	0.559062	-0.128035	0.703524	0.496898	0.000634522	0.886102	0.763666	0.00170854	0.225882	-0.000261717	-0.0770031	0.854904	0.591037	5.80705571618619e-05	0.889851	0.861978	0.000110249	0.252292	0.000497515	-0.0748807	0.952488	0.601701	5.88391062619614e-05	0.995632	0.890706	0.000197836	0.252014	-0.184165	-0.0603703	0.636441	0.680044	5.34120608811269e-05	0.999981	0.913789	0.00018737	0.254055	-0.00033917	-0.079197	0.904892	0.588547	5.85621517927395e-05	0.976955	0.943968	0.000186535	0.252114	-0.0846051	-0.075755	0.590016	0.595865	5.18613709839849e-05	0.999744	0.888195	0.000181197	0.254674	0.128155	-0.068836	0.47404	0.630064	4.70222757593271e-05	0.90788	0.904135	0.000163166	0.256729	0.000868912	-0.108666	0.995304	0.490051	6.4497363280852e-05	0.999097	0.867697	0.000219127	0.252699	0.014009	-0.0739188	0.910306	0.607128	5.86030191941539e-05	0.999906	0.897398	0.000202776	0.252099	0.0408509	-0.064887	0.758757	0.659113	5.65357051571938e-05	0.991249	0.926311	0.000194138	0.252857	-0.0248317	-0.0821945	0.857846	0.578366	5.81052229027294e-05	0.996984	0.915721	0.000198349	0.252279	-0.0536399	-0.0865328	0.699601	0.552926	5.51940381537767e-05	0.988465	0.898768	0.000190537	0.253363	-0.0855861	-0.0869479	0.701189	0.551708	5.52341154264144e-05	0.879487	0.890836	0.00018311	0.253348	0.0212674	-0.0682569	0.87437	0.642502	7.03904167850796e-05	0.95142	0.916363	0.000228264	0.250826	-0.000567984	0.00986137	-0.0731976	-0.070612	0.99587	0.942314	0.610625	0.633422	7.11663604478153e-05	7.10037960864335e-05	0.998846	0.989736	0.893688	0.894969	0.000237024	0.000238121	0.25059	0.250639	-0.0732219	-0.0882724	0.55262	0.544613	6.09513127739844e-05	0.99979	0.882435	0.000210238	0.253907	-0.124411	-0.0817429	0.664823	0.572788	6.55349493976357e-05	0.850327	0.885264	0.00021305	0.252357	0.041277	-0.066662	0.736549	0.645516	6.77165501333743e-05	0.99987	0.90788	0.000232878	0.251656	0.157417	2.52442	-10.3101	-0.0563559	-0.0639122	-0.0834897	0.574986	0.788206	0.673223	0.700487	0.665289	0.566556	6.19848655844169e-05	6.8947468410817e-05	6.58195849588253e-05	0.942305	0.999765	0.860282	0.910297	0.93068	0.897995	0.000209939	0.000233673	0.000214378	0.253548	0.25127	0.252265	-0.0698965	-0.0861096	0.761048	0.56553	6.83351474356737e-05	0.999172	0.901123	0.000232507	0.251461	-0.0103656	-0.0736509	0.967713	0.609512	7.11160296317777e-05	0.990119	0.899548	0.000234864	0.250605	0.00986137	-0.070612	0.942314	0.633422	7.10037960864335e-05	0.989736	0.894969	0.000238121	0.250639	2.52442	-0.0639122	0.788206	0.665289	6.8947468410817e-05	0.999765	0.93068	0.000233673	0.25127	-10.3101	-0.0834897	0.673223	0.566556	6.58195849588253e-05	0.860282	0.897995	0.000214378	0.252265	-0.0571158	-0.0788906	0.819884	0.588642	6.95655614596626e-05	0.92664	0.8975	0.000223949	0.251078	-0.000467184	-0.0785271	0.746983	0.583749	5.6293268826361e-05	0.802693	0.859186	0.000106541	0.252948
ENSG00000223878	PPIAP53	peptidylprolyl isomerase A pseudogene 53 [Source:HGNC Symbol;Acc:HGNC:53677]	processed_pseudogene	NA	-0.0058046	-0.0826604	0.092852	0.654312	1.31255088197559e-15	0.707168	0.90264	2.43178394037258e-14	0.608548	-0.0140135	-0.0893989	0.224297	0.631381	2.52673351104975e-15	0.9999	0.905529	4.5595158222811e-14	0.601941	-0.862361	-0.125868	0.673568	0.63142	5.31179043265701e-13	0.873203	0.840807	8.41073909755417e-12	0.594929	-0.0057795	-0.147412	0.0014296	0.402378	3.66424857625839e-17	0.00357545	0.757911	6.19320518908465e-16	0.642672	-0.00455224	-0.119788	0.676317	0.522508	4.75575634123701e-15	0.974044	0.856062	8.16404838579021e-14	0.595448	0.578928	-0.161701	0.253838	0.395507	2.75041582916368e-15	0.999981	0.781708	4.95885197067413e-14	0.601076	0.00143234	-0.0985242	0.699227	0.606176	4.81387206261013e-15	0.91284	0.946595	8.25700100038469e-14	0.595323	0.0417945	-0.114023	0.838695	0.541955	5.07254094012627e-15	0.999744	0.86732	8.75844703736657e-14	0.59478	-0.0393726	-0.116196	0.866511	0.535192	5.10510079947874e-15	0.980411	0.863072	8.69915865961955e-14	0.594714	0.270182	-0.118921	0.15765	0.557122	2.77705777285446e-15	0.811569	0.893991	4.97669802084495e-14	0.605428	-0.17913	-0.134328	0.268447	0.47153	2.85577641598253e-15	0.999906	0.837025	5.09582196491702e-14	0.600693	-0.144229	-0.151609	0.405727	0.429079	3.70015856472997e-15	0.988904	0.838571	6.4802608668158e-14	0.598038	-0.117392	-0.145813	0.516412	0.449752	4.21890831615539e-15	0.996984	0.870583	7.33321691110519e-14	0.596687	-0.0967735	-0.13406	0.59401	0.481505	4.50887096397173e-15	0.987465	0.871641	7.80462306791979e-14	0.596	-0.4749	-0.17769	0.100476	0.345027	1.39564279640188e-15	0.44526	0.788071	2.51626897937068e-14	0.607934	-0.232087	-0.168726	0.185103	0.376398	3.60145266287144e-15	0.49651	0.804362	6.33405106540179e-14	0.602763	-0.25032	0.262448	-0.120176	-0.0464432	0.0784729	0.138541	0.515172	0.807956	1.87785425677066e-15	2.91129317360075e-15	0.667305	0.792626	0.851328	0.953783	3.46064089161827e-14	5.27174636814075e-14	0.609403	0.604945	-0.0996957	-0.13548	0.536781	0.477626	7.01964156121059e-15	0.99979	0.849467	1.21607545647417e-13	0.595835	-0.419102	-0.143766	0.263293	0.445994	4.602011243287e-15	0.569987	0.833562	8.01921657687012e-14	0.600233	-0.230945	-0.151439	0.147944	0.419582	3.05736516725333e-15	0.99987	0.799874	5.57995962016429e-14	0.604444	-0.256702	-8.79948	-57.9088	-0.142384	-0.147264	-0.172814	0.484639	0.473805	0.0676298	0.457933	0.445684	0.356069	6.66487549940718e-15	6.58552029386736e-15	1.66828581356245e-15	0.920173	0.999765	0.368202	0.799434	0.853578	0.797546	1.1546161502137e-13	1.14086873633809e-13	3.06087783394888e-14	0.596378	0.596503	0.610597	-0.211769	-0.154095	0.480994	0.431389	6.63840071831864e-15	0.999172	0.847112	1.15387272636038e-13	0.59642	-0.323211	-0.129444	0.333572	0.490632	5.36607536406679e-15	0.731636	0.851029	9.24992245441373e-14	0.598639	0.262448	-0.0464432	0.138541	0.807956	2.91129317360075e-15	0.792626	0.953783	5.27174636814075e-14	0.604945	-8.79948	-0.147264	0.473805	0.445684	6.58552029386736e-15	0.999765	0.853578	1.14086873633809e-13	0.596503	-57.9088	-0.172814	0.0676298	0.356069	1.66828581356245e-15	0.368202	0.797546	3.06087783394888e-14	0.610597	-0.481483	-0.163031	0.139929	0.387602	2.93307678425329e-15	0.424953	0.806437	5.16728158959982e-14	0.604869	-0.00601819	-0.153186	0.0010118	0.382643	2.68232795572023e-17	0.00258967	0.743627	4.47542224913514e-16	0.645495
ENSG00000019102	VSIG2	V-set and immunoglobulin domain containing 2 [Source:HGNC Symbol;Acc:HGNC:17149]	protein_coding	23584	0.00132611	-0.22449	0.704245	0.234878	0.0780713	0.961641	0.650896	0.109149	0.0676754	0.00194257	-0.220727	0.867226	0.243492	0.0812812	0.9999	0.677758	0.117001	0.0663293	-5.24396	0.238393	0.00758836	0.332708	0.0211302	0.332499	0.645378	0.0356066	0.123775	-0.00297134	-0.234397	0.110362	0.206737	0.0328575	0.163966	0.591335	0.0400301	0.0951157	0.000187588	-0.217064	0.986323	0.249843	0.082063	0.998906	0.679703	0.115576	0.0660085	-0.224776	-0.198834	0.659814	0.301439	0.0767343	0.999981	0.718241	0.111904	0.0682503	0.00261228	-0.188798	0.4819	0.324696	0.0690703	0.821972	0.860676	0.0969557	0.0717255	-0.0093104	-0.217325	0.963945	0.248052	0.0820134	0.999744	0.676942	0.117019	0.0660288	-0.195859	-0.227476	0.403515	0.225811	0.0642941	0.889912	0.654458	0.0930233	0.0740664	-0.127205	-0.20691	0.510538	0.315708	0.0775669	0.932787	0.780121	0.111423	0.0686977	-0.0313536	-0.220828	0.84743	0.242698	0.0810264	0.999906	0.67987	0.116845	0.0664345	-0.085313	-0.239454	0.624404	0.215658	0.0755149	0.988904	0.680258	0.108341	0.0687823	-0.0609491	-0.233735	0.73721	0.229247	0.0789303	0.996984	0.729658	0.112705	0.0673105	-0.146511	-0.247439	0.420564	0.195867	0.065419	0.987465	0.681247	0.0957852	0.0735016	-0.301937	-0.257694	0.300244	0.177764	0.0562633	0.633941	0.629113	0.0813434	0.0783728	-0.154961	-0.250363	0.378363	0.19394	0.0713963	0.673529	0.640329	0.0986827	0.0714739	-0.106751	0.146631	-0.216683	-0.176181	0.457213	0.410769	0.25014	0.36289	0.0771889	0.0739251	0.824759	0.8633	0.673798	0.756306	0.108184	0.104903	0.0688621	0.0703117	-0.0353036	-0.221724	0.827266	0.248024	0.091892	0.99979	0.693227	0.129235	0.0629276	-0.158175	-0.22533	0.674337	0.237281	0.087916	0.854912	0.676932	0.117587	0.0644463	-0.186074	-0.243859	0.245461	0.197805	0.0583026	0.99987	0.617126	0.0881572	0.0781413	-0.0560249	32.7079	16.7362	-0.22044	-0.0942971	-0.197724	0.879109	0.00659646	0.601393	0.253635	0.610252	0.301302	0.0926649	0.00585078	0.0850476	0.986662	0.999765	0.820781	0.644222	0.917019	0.760069	0.128369	0.0119897	0.115775	0.062639	0.14548	0.0655792	-0.217733	-0.254709	0.469285	0.195418	0.077973	0.999172	0.678096	0.112332	0.0685218	-0.203939	-0.223602	0.54304	0.237417	0.0822439	0.837235	0.677642	0.114278	0.066719	0.146631	-0.176181	0.410769	0.36289	0.0739251	0.8633	0.756306	0.104903	0.0703117	32.7079	-0.0942971	0.00659646	0.610252	0.00585078	0.999765	0.917019	0.0119897	0.14548	16.7362	-0.197724	0.601393	0.301302	0.0850476	0.820781	0.760069	0.115775	0.0655792	-0.303764	-0.244791	0.354374	0.200129	0.0693775	0.634012	0.645765	0.0959498	0.0724277	-0.00249373	-0.233471	0.186593	0.210998	0.0441647	0.254657	0.594009	0.0526735	0.0860251
ENSG00000242808	SOX2-OT	SOX2 overlapping transcript [Source:HGNC Symbol;Acc:HGNC:20209]	lncRNA	347689	0.00469447	-0.167363	0.0224161	0.127416	0.000472097	0.46223	0.518283	0.00126971	0.206024	0.00856529	-0.157024	0.215417	0.162027	0.00221173	0.9999	0.583238	0.00517651	0.168903	-0.459343	-0.0230014	0.701029	0.880688	0.0194504	0.884818	0.95242	0.0331112	0.126496	-0.00268195	-0.157331	0.0148616	0.148338	0.000347057	0.0285514	0.512763	0.000580083	0.213089	0.00448328	-0.136343	0.492527	0.225506	0.00342142	0.954772	0.657089	0.00738444	0.157849	-0.063578	-0.136673	0.835107	0.235719	0.00407138	0.999981	0.653481	0.0088999	0.153363	-0.00264052	-0.170702	0.23308	0.135643	0.00231691	0.649527	0.707074	0.00494416	0.167739	0.074201	-0.141669	0.546325	0.207191	0.00357397	0.999744	0.633274	0.00781011	0.156729	0.121696	-0.13557	0.3852	0.227086	0.00304794	0.884053	0.655512	0.00669575	0.160805	0.0740962	-0.0866489	0.520045	0.480023	0.00490725	0.93576	0.864837	0.0102541	0.150166	-0.00791694	-0.142787	0.93524	0.206799	0.00413248	0.999906	0.643319	0.00896469	0.152977	0.0420339	-0.130978	0.686642	0.25714	0.00387873	0.988904	0.723079	0.00839497	0.154618	-0.0691338	-0.160542	0.52398	0.167021	0.00351319	0.996984	0.665267	0.00767326	0.15717	-0.0294525	-0.147955	0.786891	0.197374	0.00402252	0.994321	0.682006	0.00864236	0.153676	-0.152001	-0.162233	0.383505	0.1569	0.00304122	0.694931	0.60498	0.0064918	0.160861	-0.0387907	-0.146446	0.709779	0.200556	0.00345975	0.874743	0.6468	0.00721206	0.159326	0.0345307	-0.0565483	-0.136734	-0.152215	0.684621	0.592124	0.221138	0.186093	0.0034226	0.00325625	0.913018	0.913859	0.646309	0.606967	0.00740312	0.00711504	0.159606	0.160896	-0.0150189	-0.140551	0.87527	0.215967	0.00362405	0.99979	0.664898	0.00797735	0.158121	-0.176315	-0.149584	0.427662	0.183877	0.00283079	0.702847	0.619254	0.00605008	0.164499	0.0450634	-0.130334	0.63552	0.247311	0.00334026	0.99987	0.672968	0.00745521	0.160237	0.142861	-10.0099	0.268808	-0.122183	-0.174228	-0.137188	0.511374	0.166938	0.988689	0.283167	0.126343	0.226588	0.00306982	0.00166801	0.00366029	0.926429	0.999765	0.996207	0.673798	0.580775	0.69121	0.0067674	0.00401487	0.00758676	0.162416	0.177854	0.157863	-0.0087783	-0.13908	0.960716	0.233053	0.00365697	0.999172	0.716762	0.00805655	0.157886	-0.128626	-0.143229	0.516466	0.200828	0.0030828	0.824365	0.638585	0.00670928	0.162308	-0.0565483	-0.152215	0.592124	0.186093	0.00325625	0.913859	0.606967	0.00711504	0.160896	-10.0099	-0.174228	0.166938	0.126343	0.00166801	0.999765	0.580775	0.00401487	0.177854	0.268808	-0.137188	0.988689	0.226588	0.00366029	0.996207	0.69121	0.00758676	0.157863	-0.130382	-0.15048	0.501994	0.184211	0.00304547	0.749461	0.628659	0.00644861	0.162621	-0.0029758	-0.161197	0.00734507	0.135919	0.000202267	0.0151835	0.495173	0.000349998	0.225249
ENSG00000259146	SIPA1L1-AS1	SIPA1L1 antisense RNA 1 [Source:HGNC Symbol;Acc:HGNC:55432]	lncRNA	NA	-0.000737611	0.101634	0.738649	0.394465	0.479933	0.967521	0.78075	0.52209	-0.00471695	0.0109016	0.0783777	0.13547	0.505801	0.273408	0.9999	0.852222	0.328418	0.0213643	-0.926042	0.161479	0.46273	0.318439	0.46675	0.759429	0.632864	0.506732	-0.00360414	-0.00195051	0.086407	0.0974576	0.459993	0.234756	0.147545	0.792901	0.25164	0.0276409	0.00508357	0.103928	0.462103	0.381488	0.431976	0.952134	0.783462	0.48024	0.000628958	-0.149272	0.109893	0.644092	0.36632	0.468284	0.999981	0.765393	0.521608	-0.00344331	-0.00154384	0.0807902	0.511381	0.504871	0.443944	0.837515	0.921729	0.489232	-0.000732007	-0.182543	0.0970754	0.158756	0.408134	0.293116	0.999744	0.795544	0.346825	0.0184102	-0.213477	0.0865371	0.148421	0.461354	0.284675	0.83146	0.824436	0.33303	0.0196577	0.22434	0.131644	0.0644331	0.304573	0.210906	0.714674	0.771909	0.263282	0.0323052	-0.0460201	0.0924486	0.655227	0.438013	0.469878	0.999906	0.821669	0.522238	-0.00361854	0.00320154	0.098464	0.976852	0.420458	0.4927	0.999062	0.834896	0.539363	-0.0060967	0.0909978	0.122177	0.42778	0.318391	0.422496	0.996984	0.802768	0.473827	0.00172139	0.0138542	0.100483	0.904382	0.40691	0.491121	0.996661	0.836661	0.538002	-0.00592689	0.245269	0.130449	0.182614	0.277918	0.310997	0.53506	0.73567	0.355567	0.0158486	0.044761	0.110914	0.687273	0.362225	0.475346	0.863655	0.794938	0.51159	-0.0042566	0.0241531	0.0911837	0.101046	0.124339	0.790068	0.417519	0.395827	0.309124	0.485826	0.420575	0.943939	0.865228	0.784929	0.718065	0.52608	0.464463	-0.00540903	0.00197969	0.0293428	0.106587	0.773719	0.377803	0.484464	0.99979	0.799926	0.532954	-0.00525994	0.381549	0.126785	0.105436	0.284081	0.244385	0.395071	0.722568	0.285543	0.0263326	-0.0727001	0.0890508	0.473124	0.456801	0.43596	0.99987	0.819537	0.48898	0.000187727	-0.00158129	10.5098	26.4038	0.100372	0.139149	0.126929	0.994571	0.173839	0.189408	0.409144	0.251108	0.288587	0.494045	0.305516	0.316609	0.99983	0.999765	0.507903	0.768905	0.734823	0.748654	0.539557	0.360344	0.359552	-0.00630515	0.0168344	0.0152589	0.0378293	0.107535	0.842274	0.386311	0.489447	0.999172	0.82622	0.538151	-0.00580467	0.381903	0.117679	0.0684301	0.314763	0.197742	0.607038	0.745387	0.24234	0.0348549	0.0911837	0.124339	0.417519	0.309124	0.420575	0.865228	0.718065	0.464463	0.00197969	10.5098	0.139149	0.173839	0.251108	0.305516	0.999765	0.734823	0.360344	0.0168344	26.4038	0.126929	0.189408	0.288587	0.316609	0.507903	0.748654	0.359552	0.0152589	0.370579	0.137556	0.0711639	0.246215	0.201704	0.33414	0.692256	0.241646	0.0340739	-0.00214843	0.0836971	0.0708128	0.472941	0.200623	0.111223	0.799441	0.2172	0.0338704
ENSG00000280184		TEC	TEC	NA	0.00352638	-0.117395	0.193049	0.419792	0.00964855	0.805134	0.795536	0.018035	0.130367	0.00263989	-0.102928	0.770587	0.483889	0.0180351	0.9999	0.842423	0.032058	0.11281	5.06766	-0.477918	0.00100565	0.0137772	0.000386402	0.308389	0.152914	0.00110706	0.238675	0.000849443	-0.0933762	0.560755	0.522819	0.0163622	0.637122	0.826918	0.0209188	0.115597	0.00469283	-0.092453	0.581741	0.527409	0.016584	0.961417	0.858646	0.0290958	0.115213	0.735757	-0.158697	0.0617738	0.280166	0.00471482	0.999981	0.697099	0.0101245	0.149542	0.00482524	-0.0456246	0.0931475	0.756028	0.00617238	0.468308	0.973596	0.0117819	0.142435	0.178467	-0.0977203	0.26432	0.50061	0.0115042	0.999744	0.847562	0.0216234	0.125512	0.0803865	-0.0940868	0.660451	0.520237	0.0173034	0.946488	0.856401	0.0301849	0.113998	-0.134091	-0.095184	0.372722	0.551813	0.0191306	0.896609	0.892693	0.0333807	0.112391	-0.0742859	-0.106633	0.558187	0.467104	0.0163342	0.999906	0.835279	0.0295609	0.115646	-0.0758803	-0.117973	0.576181	0.432222	0.0165265	0.988904	0.840135	0.0294443	0.115312	-0.00275289	-0.0990074	0.984488	0.512367	0.0186295	0.998942	0.894654	0.0325938	0.111876	0.0835423	-0.0810769	0.55598	0.585639	0.0163099	0.987465	0.909752	0.0290983	0.115689	0.127254	-0.0812388	0.576196	0.585611	0.0165267	0.813931	0.904818	0.0282938	0.115312	-0.21947	-0.154563	0.104023	0.292332	0.00846249	0.399094	0.738478	0.0157417	0.13547	-0.173818	0.188391	-0.107336	-0.0545322	0.114649	0.169387	0.453995	0.712571	0.00899331	0.0113891	0.681586	0.798324	0.821371	0.925223	0.0170927	0.0211234	0.133796	0.127228	-0.0132652	-0.106433	0.915425	0.471537	0.0234654	0.99979	0.845894	0.0402326	0.106377	-0.0609105	-0.10789	0.834041	0.462722	0.0231775	0.93487	0.840307	0.0375423	0.106743	-0.198478	-0.135069	0.107161	0.350517	0.00862193	0.99987	0.755916	0.0170197	0.134958	-0.415474	9.3904	-6.71808	-0.14812	-0.0692043	-0.110414	0.141299	0.322017	0.786032	0.313456	0.641558	0.454476	0.0102229	0.0162036	0.0229174	0.855786	0.999765	0.914269	0.70038	0.925424	0.857402	0.019233	0.0290355	0.0372923	0.130246	0.117207	0.107078	0.167298	-0.0727667	0.471372	0.630298	0.019347	0.999172	0.923818	0.0340266	0.112063	0.222854	-0.0936993	0.388709	0.519045	0.0177551	0.762909	0.864356	0.0306821	0.114563	0.188391	-0.0545322	0.169387	0.712571	0.0113891	0.798324	0.925223	0.0211234	0.127228	9.3904	-0.0692043	0.322017	0.641558	0.0162036	0.999765	0.925424	0.0290355	0.117207	-6.71808	-0.110414	0.786032	0.454476	0.0229174	0.914269	0.857402	0.0372923	0.107078	0.108428	-0.09287	0.669145	0.529069	0.02199	0.854202	0.874019	0.0358085	0.1083	0.000892827	-0.0924738	0.5457	0.526972	0.016195	0.623939	0.828689	0.0206783	0.11589
ENSG00000258928		novel transcript, antisense to GNG2	lncRNA	102723604	-0.00195356	-0.104131	0.537233	0.541616	8.50269310408962e-19	0.935796	0.859406	2.31553707753519e-17	0.675226	-0.00825884	-0.100142	0.432395	0.556944	7.57471839211398e-19	0.9999	0.874483	2.10976694600165e-17	0.676176	0.848427	-0.171957	0.639644	0.459511	5.84910717237281e-17	0.858163	0.740876	1.57842443357184e-15	0.690537	7.35029262733089e-05	-0.114306	0.96554	0.502489	1.02380250824674e-18	0.974155	0.816334	2.16036865989672e-17	0.673694	-0.0163074	-0.134925	0.0975034	0.42146	2.6647174800544e-19	0.869439	0.808475	7.6789628656526e-18	0.684629	0.179537	-0.129475	0.698325	0.457553	9.519856426236e-19	0.999981	0.819803	2.61997530164373e-17	0.674295	-7.57438e-05	-0.115555	0.982091	0.506912	1.02448659376559e-18	0.99799	0.922326	2.76824260647882e-17	0.673689	-0.30386	-0.115656	0.100968	0.489563	2.73859783727065e-19	0.999744	0.842039	8.04791901161767e-18	0.684411	0.119588	-0.108513	0.574325	0.523716	8.77886413508633e-19	0.925777	0.85738	2.37520217418214e-17	0.674963	0.0626068	-0.0653534	0.72126	0.72652	1.47803540410514e-18	0.9723	0.945894	3.97312721160356e-17	0.675082	0.124974	-0.100651	0.396815	0.554225	7.20667076245272e-19	0.999906	0.873312	1.99390946653712e-17	0.676584	0.0431862	-0.103512	0.784757	0.554059	9.87941823841275e-19	0.991809	0.892033	2.66257999829554e-17	0.673989	0.0158151	-0.110463	0.923548	0.529926	1.02012369719123e-18	0.997591	0.900493	2.74931264815553e-17	0.673724	0.28208	-0.0566933	0.0850569	0.73907	2.39241955609222e-19	0.987465	0.951317	6.98130172286883e-18	0.685488	-0.0414652	-0.120277	0.875764	0.489008	1.01253415670218e-18	0.953767	0.86553	2.68709000820734e-17	0.673786	-0.00627955	-0.117661	0.96872	0.501844	1.76796242660033e-18	0.989746	0.867945	4.61533579019405e-17	0.673585	-0.02903	0.0389899	-0.116813	-0.106029	0.8241	0.810037	0.495008	0.547496	1.72696606335182e-18	1.71989146201157e-18	0.953154	0.966262	0.842487	0.858741	4.57140660484707e-17	4.61134816476969e-17	0.673781	0.673815	0.0689357	-0.102002	0.638748	0.556769	1.58813696765972e-18	0.99979	0.884918	4.28015255817723e-17	0.674482	-0.312414	-0.137694	0.359759	0.423443	1.17283351187348e-18	0.65196	0.821231	3.18148292673267e-17	0.677004	0.0369024	-0.110373	0.800562	0.522693	1.71481137074794e-18	0.99987	0.854149	4.66383861173615e-17	0.67384	-0.0449706	2.3066	-8.604	-0.121013	-0.107732	-0.124804	0.893057	0.836652	0.767565	0.489032	0.540463	0.472228	1.75369189516927e-18	1.7328139453482e-18	1.69514004827915e-18	0.988392	0.999765	0.906508	0.817581	0.895943	0.864485	4.71412320037362e-17	4.68828698919566e-17	4.49287692286573e-17	0.673653	0.673753	0.673937	0.248916	-0.0701808	0.361842	0.69249	1.17700649513246e-18	0.999172	0.941308	3.25216429451872e-17	0.676974	-0.0311912	-0.117605	0.918503	0.493522	1.76024002116372e-18	0.975131	0.852354	4.68931547763537e-17	0.673621	0.0389899	-0.106029	0.810037	0.547496	1.71989146201157e-18	0.966262	0.858741	4.61134816476969e-17	0.673815	2.3066	-0.107732	0.836652	0.540463	1.7328139453482e-18	0.999765	0.895943	4.68828698919566e-17	0.673753	-8.604	-0.124804	0.767565	0.472228	1.69514004827915e-18	0.906508	0.864485	4.49287692286573e-17	0.673937	-0.127922	-0.128983	0.668238	0.457625	1.61697486054357e-18	0.853718	0.842789	4.28025177461444e-17	0.674332	0.0001148	-0.113984	0.946841	0.503894	1.02250893879669e-18	0.960553	0.816781	2.08571774319646e-17	0.673705
ENSG00000272168	CASC15	cancer susceptibility 15 [Source:HGNC Symbol;Acc:HGNC:28245]	lncRNA	NA	0.0013643	0.0147757	0.622118	0.921034	0.234858	0.948094	0.98277	0.28164	0.0276234	0.00128742	0.0199031	0.888832	0.894014	0.250967	0.9999	0.978839	0.305716	0.0249216	-0.0858327	0.0169454	0.955235	0.931083	0.211034	0.985991	0.971091	0.255605	0.0368086	0.00148554	0.0307266	0.316228	0.835372	0.186074	0.398392	0.955645	0.202186	0.0367791	0.00473182	0.0280372	0.58504	0.850389	0.231002	0.961634	0.96695	0.280541	0.0282906	0.118206	0.0124681	0.770334	0.934675	0.246142	0.999981	0.986456	0.302512	0.025717	-7.53446e-05	0.021355	0.979616	0.888246	0.252368	0.997694	0.991979	0.298805	0.0246928	-0.0207832	0.0221136	0.898695	0.88163	0.251214	0.999744	0.973299	0.30443	0.0248813	-0.235946	0.00991376	0.202929	0.946355	0.153036	0.842217	0.98854	0.195835	0.0441295	0.000944122	0.00616765	0.995096	0.969924	0.260919	0.999082	0.995771	0.314597	0.0236077	0.126447	0.0364205	0.326224	0.806082	0.188448	0.999906	0.957049	0.24013	0.0362925	0.154341	0.0622628	0.262268	0.681452	0.171897	0.988904	0.933282	0.219889	0.0397927	0.179906	0.0707015	0.209384	0.642087	0.15529	0.996984	0.93436	0.201343	0.0435893	0.0657869	0.035712	0.648637	0.813394	0.237346	0.987465	0.970596	0.288903	0.0271971	0.25719	0.056588	0.265358	0.707138	0.172778	0.605117	0.940157	0.213799	0.0395999	0.176899	0.060277	0.202794	0.689843	0.155285	0.515685	0.93236	0.193095	0.0441191	0.202036	-0.180347	0.0235067	-0.0277884	0.0731072	0.199922	0.872173	0.854927	0.0915864	0.15425	0.660999	0.802206	0.970952	0.964778	0.125315	0.196795	0.0630423	0.0443692	0.16265	0.0527924	0.201887	0.724666	0.154959	0.99979	0.941583	0.202175	0.0441976	0.479223	0.0522419	0.105124	0.724177	0.11169	0.394731	0.939514	0.144786	0.0561131	0.123802	0.0388467	0.329622	0.79503	0.192003	0.99987	0.952168	0.243601	0.0360082	0.212363	-2.57763	-1.21247	0.0419844	0.00981114	0.0180683	0.465753	0.791537	0.961905	0.782105	0.948946	0.904876	0.218326	0.250724	0.255764	0.915483	0.999765	0.987389	0.940605	0.991553	0.983422	0.268073	0.304368	0.29918	0.0309222	0.0252722	0.0244433	0.302856	0.0752779	0.202014	0.624904	0.155005	0.999172	0.921602	0.20184	0.0441866	0.343002	0.0346726	0.194465	0.814738	0.152253	0.654837	0.962219	0.193726	0.0448561	-0.180347	-0.0277884	0.199922	0.854927	0.15425	0.802206	0.964778	0.196795	0.0443692	-2.57763	0.00981114	0.791537	0.948946	0.250724	0.999765	0.991553	0.304368	0.0252722	-1.21247	0.0180683	0.961905	0.904876	0.255764	0.987389	0.983422	0.29918	0.0244433	0.367104	0.0559477	0.155924	0.708157	0.136801	0.446178	0.936795	0.172722	0.0488107	0.00178472	0.0337532	0.233534	0.819059	0.163258	0.307974	0.949379	0.178993	0.0417285
ENSG00000278616	BEND3P3	BEN domain containing 3 pseudogene 3 [Source:HGNC Symbol;Acc:HGNC:45016]	processed_pseudogene	NA	-0.000707645	0.0658728	0.756443	0.592306	1.43507664469088e-27	0.968628	0.881559	9.82177785178894e-26	0.804611	0.0042645	0.0545018	0.573744	0.657474	1.2864148777315e-27	0.9999	0.915617	9.01183432528001e-26	0.805145	1.45255	-0.0899877	0.245205	0.572821	6.94472966505313e-26	0.607929	0.808936	5.35155723744798e-24	0.829886	0.00130756	0.0695591	0.284051	0.56796	8.51426957574439e-28	0.364588	0.85106	5.07587085366584e-26	0.807146	-0.00625372	0.0542888	0.380348	0.656751	1.02723752920203e-27	0.935138	0.912722	7.17204833307967e-26	0.806239	0.0257613	0.0599179	0.938457	0.632965	1.50083006157697e-27	0.999981	0.895057	1.03056997561619e-25	0.804392	-0.000820998	0.0530773	0.735312	0.671536	1.42224274564263e-27	0.92623	0.967722	9.79840482312603e-26	0.804655	0.0942935	0.0623216	0.482584	0.609693	1.17844318384422e-27	0.999744	0.894905	8.25545080237804e-26	0.805572	0.0870143	0.0665564	0.570257	0.586845	1.28271891618118e-27	0.925469	0.885722	8.80800322444409e-26	0.805159	0.0965874	0.0735785	0.444644	0.584156	3.00122831120311e-27	0.919854	0.904177	2.07082724168775e-25	0.804864	-0.115356	0.0490397	0.276645	0.687948	8.36384619953517e-28	0.999906	0.927217	5.87899270363273e-26	0.807232	-0.101241	0.0357393	0.372757	0.775446	1.01462711602374e-27	0.988904	0.956711	7.01339926112625e-26	0.806299	0.0233729	0.0683381	0.84382	0.589197	1.47654982769878e-27	0.996984	0.917623	1.00395737631048e-25	0.804472	-0.0973078	0.0420137	0.412631	0.735367	1.07865903841327e-27	0.987465	0.950212	7.45600662897894e-26	0.806002	-0.00134194	0.0618543	0.994393	0.620956	1.50524166263674e-27	0.998194	0.915571	1.00378391130834e-25	0.804378	-0.180838	0.0110052	0.097589	0.925839	2.78804381228124e-29	0.391313	0.98624	2.44759660583643e-27	0.826659	-0.10514	0.0552423	0.0507154	0.0673325	0.239683	0.62015	0.663642	0.577991	5.48847918229084e-29	9.65847163950254e-29	0.718669	0.920496	0.914068	0.871806	4.77796225383863e-27	7.94285221073082e-27	0.823664	0.821124	-0.137572	0.0245697	0.170778	0.835052	4.29389938909898e-29	0.99979	0.969578	3.73802806232609e-27	0.824755	-0.254148	0.0354342	0.27804	0.763599	6.07987503034137e-29	0.584689	0.949354	5.10072096295494e-27	0.823207	-0.0478751	0.0453484	0.633423	0.701957	9.74629967897313e-29	0.99987	0.926764	8.11126044482859e-27	0.821083	0.25666	-3.09564	7.43189	0.0803552	0.0415431	0.0603425	0.262588	0.687241	0.71036	0.500667	0.730967	0.612795	5.84737688968528e-29	1.00681678068273e-28	1.01898754898767e-28	0.8753	0.999765	0.878492	0.823567	0.949954	0.911713	5.02729436226413e-27	8.33588902567942e-27	8.09200570390745e-27	0.823381	0.820936	0.820882	-0.048497	0.0439479	0.796581	0.719972	1.05584155685183e-28	0.999172	0.947746	8.71739659994413e-27	0.820721	-0.00529974	0.0526771	0.979828	0.655294	1.09095316135193e-28	0.994453	0.917376	8.79781840119699e-27	0.820572	0.0552423	0.0673325	0.62015	0.577991	9.65847163950254e-29	0.920496	0.871806	7.94285221073082e-27	0.821124	-3.09564	0.0415431	0.687241	0.730967	1.00681678068273e-28	0.999765	0.949954	8.33588902567942e-27	0.820936	7.43189	0.0603425	0.71036	0.612795	1.01898754898767e-28	0.878492	0.911713	8.09200570390745e-27	0.820882	-0.150792	0.0378534	0.461982	0.750328	8.33918431359564e-29	0.721134	0.948096	6.94020275314684e-27	0.821788	0.000899111	0.0678658	0.467545	0.579051	1.15828311214707e-27	0.549808	0.856828	6.78851786798082e-26	0.805656
ENSG00000280109	PLAC4	placenta enriched 4 [Source:HGNC Symbol;Acc:HGNC:14616]	lncRNA	191585	-0.00501855	0.435528	0.231739	0.0557817	3.06151873533206e-11	0.832954	0.365772	3.20573521929133e-10	0.492766	-0.0167834	0.437947	0.229	0.054646	3.03691585289566e-11	0.9999	0.381788	3.24031134540241e-10	0.492873	-1.31098	0.518154	0.589479	0.0989876	1.7248827858326e-09	0.830715	0.376787	1.56374340923891e-08	0.483565	0.00667924	0.446743	0.00238626	0.0391541	7.30227394336302e-13	0.00564445	0.291151	5.93249166987938e-12	0.53958	-0.00878349	0.397425	0.505125	0.0814315	4.89920701250859e-11	0.957392	0.443542	4.95060228762767e-10	0.486516	-0.0986633	0.416407	0.87279	0.0749476	5.98023852667496e-11	0.999981	0.417131	6.10224829749873e-10	0.483839	-0.00264996	0.379394	0.554354	0.102914	5.12505479277262e-11	0.857156	0.658791	5.11423932942097e-10	0.485912	-0.310883	0.407354	0.208514	0.0715243	2.84792985708763e-11	0.999744	0.419054	3.03711064103358e-10	0.49372	-0.652369	0.374396	0.0192113	0.0900118	4.4086325634226e-12	0.749893	0.463921	5.22953301679422e-11	0.517665	0.317181	0.517945	0.171897	0.0376335	3.40413919240517e-11	0.822297	0.38705	3.62840778879006e-10	0.49554	0.157593	0.426055	0.421769	0.0623636	4.45116951228159e-11	0.999906	0.409318	4.61440123928903e-10	0.487797	0.206534	0.461944	0.324603	0.0482808	3.81238265593211e-11	0.988904	0.396578	3.97596158091847e-10	0.489861	0.120702	0.440859	0.581418	0.0614135	5.23769376364119e-11	0.996984	0.473171	5.30294191952889e-10	0.48562	0.207983	0.451094	0.342731	0.0517375	3.94200664597198e-11	0.987465	0.426169	4.12182048330427e-10	0.489416	0.239479	0.440344	0.496528	0.0585194	4.85690406716136e-11	0.770031	0.416116	4.8096435865616e-10	0.486632	0.396814	0.509078	0.0564996	0.0257411	1.13771277487824e-11	0.335004	0.294627	1.26314044792511e-10	0.509886	0.277931	-0.188073	0.42293	0.368031	0.102549	0.376538	0.0584384	0.112924	1.81074848858775e-11	4.44991712473485e-11	0.673189	0.855438	0.379841	0.501602	1.98390906021889e-10	4.63620308949591e-10	0.503858	0.491964	0.323728	0.483816	0.0907476	0.0333238	1.64912191773077e-11	0.99979	0.322771	1.84471132367239e-10	0.505077	0.761779	0.469512	0.087197	0.0375281	1.59919015367027e-11	0.368273	0.328131	1.73566772755679e-10	0.505477	0.198228	0.448445	0.300275	0.0491667	3.87328563231416e-11	0.99987	0.354425	4.13481687357252e-10	0.49382	0.0681694	-4.93035	-4.5863	0.424404	0.399004	0.412532	0.876766	0.737313	0.9046	0.0672926	0.0869031	0.0731436	6.38605141110668e-11	6.12253284300438e-11	6.41557331430485e-11	0.985947	0.999765	0.963854	0.373656	0.508716	0.464113	6.51634064048482e-10	6.30308848745913e-10	6.35933389125425e-10	0.487097	0.487668	0.487035	0.557085	0.52012	0.118593	0.0264756	2.02076840411164e-11	0.999172	0.337222	2.22337955663388e-10	0.502423	0.467617	0.4381	0.241101	0.0526947	3.35487507539678e-11	0.677408	0.379652	3.53246613454987e-10	0.495734	-0.188073	0.368031	0.376538	0.112924	4.44991712473485e-11	0.855438	0.501602	4.63620308949591e-10	0.491964	-4.93035	0.399004	0.737313	0.0869031	6.12253284300438e-11	0.999765	0.508716	6.30308848745913e-10	0.487668	-4.5863	0.412532	0.9046	0.0731436	6.41557331430485e-11	0.963854	0.464113	6.35933389125425e-10	0.487035	0.602347	0.47728	0.122053	0.0361651	2.0647231289334e-11	0.404155	0.332494	2.19849689972305e-10	0.502141	0.00667751	0.451615	0.00271417	0.0374806	8.17838928090538e-13	0.00623437	0.283985	6.19889134347969e-12	0.538231
ENSG00000236991	EDRF1-AS1	EDRF1 antisense RNA 1 [Source:HGNC Symbol;Acc:HGNC:49501]	lncRNA	NA	-0.00577554	0.16994	0.0776821	0.332063	8.24811787036271e-13	0.675091	0.738346	1.06392027533023e-11	0.53813	0.00395968	0.131614	0.718506	0.460701	3.45651195525501e-12	0.9999	0.828537	4.17631752270823e-11	0.520695	0.656031	0.0419485	0.715147	0.855445	5.44209943013065e-12	0.891887	0.943911	7.35248835995443e-11	0.565819	-0.00115701	0.131949	0.513714	0.45681	2.99814079709736e-12	0.593796	0.791165	2.13627799398656e-11	0.522458	-0.0101282	0.126065	0.326296	0.476018	2.3169466022749e-12	0.929401	0.83904	2.83400299864383e-11	0.525633	-0.365616	0.168638	0.448472	0.352623	2.79259095635612e-12	0.999981	0.756123	3.44414033419949e-11	0.523335	0.000439247	0.1434	0.900641	0.429833	3.65135957496615e-12	0.975873	0.903253	4.28725662058384e-11	0.520014	-0.247377	0.137853	0.201805	0.432819	1.68296438739439e-12	0.999744	0.812599	2.11270617076154e-11	0.52954	0.053301	0.141378	0.810403	0.426673	3.57860233962059e-12	0.97385	0.806851	4.286493971108e-11	0.520264	0.443947	0.262274	0.0135076	0.164934	2.77685783750262e-13	0.616564	0.64232	3.86974575800934e-12	0.555284	-0.0742011	0.13025	0.629979	0.464537	3.29121472754679e-12	0.999906	0.834047	4.00919283497298e-11	0.521303	-0.00128025	0.138276	0.993806	0.448953	3.67865172192931e-12	0.999829	0.849117	4.39621066780364e-11	0.519922	0.063763	0.155806	0.710473	0.395608	3.44347888412518e-12	0.996984	0.848471	4.11989773795908e-11	0.520742	0.00554056	0.139748	0.974358	0.440172	3.67693574370082e-12	0.998298	0.853344	4.39415997032965e-11	0.519927	-0.055059	0.131241	0.842181	0.469056	3.60947785035981e-12	0.940908	0.857142	4.24526829590651e-11	0.520158	-0.164437	0.0971176	0.322103	0.591655	2.69238003986679e-12	0.629679	0.900976	3.2549482341353e-11	0.528076	-0.150141	0.244728	0.132085	0.199098	0.267347	0.144333	0.455049	0.27259	2.38794135311555e-12	1.54908074585026e-12	0.735827	0.792626	0.821493	0.690852	2.94857613014374e-11	1.96765409024179e-11	0.529558	0.534858	-0.0136537	0.132413	0.928826	0.464228	4.2931073048654e-12	0.99979	0.842687	5.18111314298315e-11	0.522269	-0.039029	0.132542	0.91265	0.461081	4.28476690399881e-12	0.966874	0.839198	5.0797071341652e-11	0.522293	-0.0061866	0.134249	0.967532	0.455226	4.30614244468332e-12	0.99987	0.818762	5.22716451015643e-11	0.522231	0.0846181	-18.2529	-59.3615	0.144273	0.0681744	0.0758998	0.807851	0.113988	0.0472544	0.427936	0.705113	0.666472	4.18903838702099e-12	1.29860121545363e-12	6.50043959451846e-13	0.976826	0.999765	0.333767	0.780722	0.944321	0.930205	5.06138981883616e-11	1.6771382302128e-11	8.54918749706391e-12	0.522576	0.537	0.5453	0.139847	0.161084	0.623032	0.385543	3.83796862456934e-12	0.999172	0.825999	4.6752210306083e-11	0.523671	0.256656	0.146744	0.417372	0.409882	3.14341852659336e-12	0.776747	0.807659	3.82244102070728e-11	0.526157	0.244728	0.199098	0.144333	0.27259	1.54908074585026e-12	0.792626	0.690852	1.96765409024179e-11	0.534858	-18.2529	0.0681744	0.113988	0.705113	1.29860121545363e-12	0.999765	0.944321	1.6771382302128e-11	0.537	-59.3615	0.0758998	0.0472544	0.666472	6.50043959451846e-13	0.333767	0.930205	8.54918749706391e-12	0.5453	0.0306883	0.138292	0.921314	0.444495	4.28944668138605e-12	0.969735	0.834898	5.08235920574705e-11	0.522279	-0.00105482	0.131766	0.556422	0.45788	3.11628371187028e-12	0.633691	0.791448	2.12511959715415e-11	0.52198
ENSG00000250295	RDH10-AS1	RDH10 antisense RNA 1 [Source:HGNC Symbol;Acc:HGNC:51658]	lncRNA	101926926	-0.00275123	0.161948	0.388688	0.346576	6.06739321426799e-05	0.903274	0.748015	0.000202923	0.251365	-0.00641654	0.158356	0.545879	0.358859	7.16412188931517e-05	0.9999	0.770767	0.000243358	0.247839	2.34922	-0.0763002	0.207132	0.747868	0.000223553	0.574191	0.897008	0.000687241	0.252422	0.00594351	0.181229	0.000315655	0.254743	2.42931334434682e-07	0.000932621	0.638569	6.9428974508901e-07	0.35689	0.000568567	0.147727	0.954733	0.391339	8.39431150034141e-05	0.995745	0.789326	0.000272809	0.244453	0.195528	0.130963	0.675732	0.456459	7.78588579518108e-05	0.999981	0.818856	0.000264047	0.246064	-0.00642816	0.0768954	0.0562427	0.654183	1.67802456569426e-05	0.378579	0.96096	6.08346037878284e-05	0.27787	-0.102918	0.146709	0.584783	0.392508	7.37518083880163e-05	0.999744	0.788198	0.00024866	0.24722	-0.142738	0.139604	0.506315	0.416304	6.92630746451831e-05	0.914335	0.803092	0.000231835	0.248557	0.250054	0.205122	0.156249	0.273506	4.37050956795443e-05	0.811105	0.748414	0.000154806	0.260956	0.162524	0.16533	0.27417	0.33515	4.97106354917943e-05	0.999906	0.758934	0.000175094	0.255564	0.167616	0.190556	0.291972	0.278576	5.16138001598192e-05	0.988904	0.737961	0.00017892	0.254775	0.163842	0.191214	0.323097	0.279571	5.47545867289995e-05	0.996984	0.771043	0.000187836	0.253532	0.302054	0.209167	0.0673422	0.224199	1.91655756589804e-05	0.987465	0.705369	7.35853417901357e-05	0.27519	0.248577	0.180281	0.351778	0.302473	5.74537267432866e-05	0.67341	0.755401	0.000189673	0.252517	0.147043	0.180769	0.361908	0.305252	6.85272282180816e-05	0.660749	0.750159	0.000222743	0.251401	0.0982775	0.000690673	0.148747	0.146871	0.455425	0.996636	0.388408	0.409917	7.72882976732003e-05	9.86378500481642e-05	0.8241	0.999517	0.781097	0.788092	0.000255207	0.000320165	0.248815	0.243533	0.291012	0.206651	0.0470718	0.229059	1.72820047175633e-05	0.99979	0.678471	6.80358354122275e-05	0.280133	0.625274	0.189698	0.0673157	0.268102	2.25320416140345e-05	0.339202	0.706271	8.18010221290528e-05	0.274721	0.138525	0.168585	0.34642	0.331913	6.68836487407854e-05	0.99987	0.743392	0.000230509	0.251921	0.156517	-15.1205	-46.654	0.163425	0.0911456	0.100064	0.642889	0.178318	0.109709	0.354792	0.603917	0.561877	8.97860293026388e-05	4.45023050776071e-05	3.19828075345793e-05	0.953449	0.999765	0.420523	0.734194	0.915455	0.897097	0.000292896	0.000157473	0.000111969	0.245575	0.260575	0.267488	0.58202	0.254306	0.0326527	0.14871	1.30953274885969e-05	0.999172	0.619928	5.26902695277022e-05	0.285735	0.417013	0.165405	0.173002	0.33532	4.36239384713965e-05	0.643609	0.76065	0.000151526	0.260995	0.000690673	0.146871	0.996636	0.409917	9.86378500481642e-05	0.999517	0.788092	0.000320165	0.243533	-15.1205	0.0911456	0.178318	0.603917	4.45023050776071e-05	0.999765	0.915455	0.000157473	0.260575	-46.654	0.100064	0.109709	0.561877	3.19828075345793e-05	0.420523	0.897097	0.000111969	0.267488	0.461635	0.192801	0.123021	0.265961	3.46369915336596e-05	0.405445	0.710836	0.00012009	0.265828	0.00621819	0.187356	0.00018789	0.236581	1.55062287812128e-07	0.000575227	0.619469	4.50905095767874e-07	0.364617
ENSG00000184608	FAM167A-AS1	FAM167A antisense RNA 1 [Source:HGNC Symbol;Acc:HGNC:15548]	lncRNA	83656	-0.00242448	0.478828	0.454001	0.0071924	8.60654834815015e-08	0.916557	0.143064	5.19941477734065e-07	0.374582	-0.0052622	0.47497	0.625339	0.00781975	9.99185703742562e-08	0.9999	0.167041	6.10365759015495e-07	0.372074	0.551235	0.453813	0.774154	0.0684396	5.06594743340191e-07	0.917083	0.316863	2.95492296886348e-06	0.38491	0.00320685	0.484131	0.0626131	0.0055619	2.22856669111103e-08	0.100745	0.121047	7.68183541670911e-08	0.396756	-0.000484415	0.465075	0.961957	0.00901814	1.11460520335429e-07	0.997024	0.179283	6.61262499600493e-07	0.370229	-0.158958	0.478731	0.737382	0.00851704	1.0592003459646e-07	0.999981	0.158786	6.45888698655907e-07	0.37109	-0.00511241	0.409902	0.135976	0.0215795	3.97790654816265e-08	0.543202	0.414634	2.47742490776509e-07	0.387363	-0.0838547	0.465419	0.660705	0.0087231	1.02058400925155e-07	0.999744	0.173677	6.187141869606e-07	0.371716	-0.460915	0.441719	0.0320417	0.0106012	1.3151108013388e-08	0.767525	0.190686	9.2658975051321e-08	0.405161	-0.0192462	0.508571	0.914572	0.00917112	1.21173011682039e-07	0.991692	0.235253	7.20733470856633e-07	0.372346	0.00865569	0.46665	0.954366	0.00893795	1.11408973673067e-07	0.999906	0.185737	6.73829972744718e-07	0.370237	0.0276091	0.472846	0.864523	0.00963084	1.10084876374375e-07	0.993744	0.216626	6.6427666410825e-07	0.370439	0.124111	0.499151	0.460986	0.00647661	8.67518990448581e-08	0.996984	0.213964	5.30246771894041e-07	0.374449	0.101562	0.486571	0.547793	0.00717807	9.43927750202175e-08	0.987465	0.201276	5.75428091728873e-07	0.373031	0.231735	0.496681	0.392126	0.00608075	7.94820926456822e-08	0.700608	0.168688	4.72892313293126e-07	0.375914	0.29727	0.528259	0.0639726	0.00305427	1.89759252517524e-08	0.344688	0.120893	1.27153977709488e-07	0.403054	0.174434	-0.23964	0.463014	0.396822	0.184986	0.142077	0.00820059	0.0264443	4.14096513009976e-08	3.44035718484467e-08	0.693686	0.792626	0.162054	0.272512	2.67153241850715e-07	2.2651921388569e-07	0.390351	0.393397	0.0800368	0.475856	0.590456	0.00802932	8.18689548876551e-08	0.99979	0.180603	5.11982409195237e-07	0.378993	0.145031	0.469341	0.675345	0.00855131	8.63210594572706e-08	0.855813	0.176341	5.17876575279116e-07	0.3781	0.178754	0.487617	0.224998	0.00596824	4.72769474894639e-08	0.99987	0.141049	3.09419367557655e-07	0.388162	0.101205	-5.99632	18.083	0.470185	0.437338	0.477438	0.765143	0.596453	0.539366	0.00925561	0.0157498	0.00773071	8.98385625038103e-08	8.22209882255142e-08	7.86287260847432e-08	0.970113	0.999765	0.781262	0.151512	0.267785	0.191459	5.4846864185865e-07	5.10196803167327e-07	4.71455122455091e-07	0.377426	0.378921	0.379673	-0.0313504	0.453569	0.909965	0.0137515	9.30786061685043e-08	0.999172	0.271751	5.77054076263975e-07	0.376827	-0.0418285	0.457488	0.89225	0.00991952	9.28390646677551e-08	0.966833	0.190449	5.6216809647186e-07	0.37687	-0.23964	0.396822	0.142077	0.0264443	3.44035718484467e-08	0.792626	0.272512	2.2651921388569e-07	0.393397	-5.99632	0.437338	0.596453	0.0157498	8.22209882255142e-08	0.999765	0.267785	5.10196803167327e-07	0.378921	18.083	0.477438	0.539366	0.00773071	7.86287260847432e-08	0.781262	0.191459	4.71455122455091e-07	0.379673	0.100096	0.469363	0.74067	0.00893684	8.89974347544039e-08	0.88749	0.187439	5.31328730989993e-07	0.377585	0.00346728	0.488165	0.0463375	0.00508553	1.76271384795082e-08	0.077023	0.117697	6.02316050590652e-08	0.40051
ENSG00000254656	RTL1	retrotransposon Gag like 1 [Source:HGNC Symbol;Acc:HGNC:14665]	protein_coding	388015	0.00154363	-0.0786185	0.663137	0.680528	0.000422647	0.954842	0.91237	0.0011488	0.208576	-0.0199329	-0.0350383	0.0880003	0.852016	0.000130682	0.9999	0.967759	0.000417789	0.234878	1.15734	-0.23653	0.578204	0.376016	0.00421575	0.824235	0.679684	0.00889492	0.173661	-0.00687492	-0.109811	0.000161028	0.529182	8.22843230102561e-07	0.000512049	0.830696	2.14268789055243e-06	0.335303	0.00840924	-0.0598298	0.447977	0.752804	0.000358293	0.948942	0.942743	0.00100806	0.212362	0.227979	-0.0889697	0.659909	0.647696	0.000421944	0.999981	0.901224	0.00120145	0.208615	-0.000431702	-0.074954	0.908937	0.700078	0.000455762	0.978076	0.969256	0.00117257	0.206838	0.085811	-0.0699825	0.681174	0.712594	0.000426444	0.999744	0.932599	0.00119496	0.208371	0.301453	-0.0545764	0.203766	0.772347	0.000229131	0.842217	0.946765	0.000679392	0.222467	0.0238909	-0.159363	0.902347	0.442945	0.00036096	0.99051	0.851119	0.0010236	0.214483	-0.0663839	-0.0777222	0.687927	0.683927	0.000427806	0.999906	0.926187	0.00120871	0.208297	0.0212808	-0.0647173	0.904249	0.740769	0.000455492	0.996518	0.949281	0.00126091	0.206852	0.0655926	-0.0525526	0.721878	0.789001	0.000434183	0.996984	0.966725	0.00120883	0.207957	0.219316	-0.0251221	0.23356	0.895992	0.00024936	0.987465	0.983257	0.000737691	0.22057	0.0410077	-0.0647577	0.890066	0.738839	0.000454593	0.959925	0.945987	0.00120857	0.206897	-0.185185	-0.115439	0.299324	0.552808	0.000321296	0.611041	0.888439	0.000885299	0.217158	-0.118179	0.212847	-0.0749937	-0.0169709	0.417409	0.238531	0.693778	0.93072	0.000384638	0.000280955	0.80641	0.805555	0.926086	0.984388	0.00107118	0.000814031	0.213016	0.220225	0.136824	-0.0443302	0.403895	0.818607	0.000378252	0.99979	0.96531	0.00108192	0.213403	0.0991575	-0.0657011	0.795351	0.733447	0.000494976	0.915089	0.94297	0.00129933	0.20715	-0.0575413	-0.0816156	0.724536	0.672117	0.000483109	0.99987	0.917349	0.00135536	0.207718	0.0791436	-0.0814926	-50.8995	-0.0640599	-0.0728207	-0.123391	0.832384	0.994802	0.115079	0.742891	0.711183	0.518558	0.000499741	0.000509362	0.000175151	0.979972	0.999765	0.428632	0.926784	0.945946	0.882405	0.00136326	0.00140182	0.000514353	0.206926	0.20648	0.23088	0.375454	-0.00310022	0.217605	0.987472	0.000265563	0.999172	0.999069	0.00078708	0.221507	0.104172	-0.0678465	0.759801	0.723418	0.000489476	0.925541	0.938853	0.00131952	0.207412	0.212847	-0.0169709	0.238531	0.93072	0.000280955	0.805555	0.984388	0.000814031	0.220225	-0.0814926	-0.0728207	0.994802	0.711183	0.000509362	0.999765	0.945946	0.00140182	0.20648	-50.8995	-0.123391	0.115079	0.518558	0.000175151	0.428632	0.882405	0.000514353	0.23088	0.0711331	-0.0654164	0.831273	0.736022	0.000499612	0.931717	0.944823	0.00130606	0.206932	-0.00665673	-0.113422	0.000323121	0.519359	1.49392572934335e-06	0.0009305	0.824429	3.6693383043647e-06	0.324422
ENSG00000264204	AGAP7P	ArfGAP with GTPase domain, ankyrin repeat and PH domain 7, pseudogene [Source:HGNC Symbol;Acc:HGNC:23465]	unprocessed_pseudogene	NA	0.00358881	-0.213171	0.464987	0.420726	0.630197	0.918689	0.796095	0.662718	-0.0202593	0.0179794	-0.225458	0.269902	0.392976	0.545302	0.9999	0.787684	0.592148	-0.011635	-3.13505	0.065135	0.231948	0.845564	0.541666	0.59808	0.940389	0.576938	-0.0128102	0.00255391	-0.179004	0.332045	0.496158	0.579233	0.414753	0.813048	0.591951	-0.0151136	-0.016212	-0.213781	0.290927	0.416578	0.557736	0.928136	0.805265	0.59859	-0.0129166	-0.188014	-0.17826	0.793746	0.509956	0.689033	0.999981	0.848541	0.726353	-0.0261761	0.00282004	-0.162938	0.589907	0.545733	0.660958	0.872634	0.933438	0.694435	-0.0233484	-0.146871	-0.194151	0.612179	0.461707	0.665193	0.999744	0.82699	0.699732	-0.0237741	0.216949	-0.182426	0.511319	0.489555	0.64314	0.914823	0.841624	0.674285	-0.0215592	-0.239477	-0.27255	0.378938	0.347179	0.599143	0.898975	0.799851	0.640617	-0.0173295	0.169846	-0.17457	0.458342	0.509207	0.628169	0.999906	0.854984	0.670894	-0.0200556	0.0554018	-0.179313	0.821404	0.509166	0.691227	0.991896	0.874519	0.72277	-0.0263979	0.328336	-0.105143	0.196941	0.696913	0.492034	0.996984	0.946917	0.54014	-0.00602509	0.420299	-0.10723	0.0985278	0.68529	0.376839	0.987465	0.938839	0.429241	0.00718753	-0.0227126	-0.196741	0.956001	0.46601	0.697265	0.985889	0.855927	0.721504	-0.027009	0.297204	-0.137399	0.221243	0.603324	0.441207	0.534181	0.904049	0.479511	-0.000415764	0.169105	-0.124595	-0.20274	-0.238795	0.394665	0.614111	0.435472	0.374222	0.530178	0.587806	0.794561	0.918575	0.810962	0.76479	0.567725	0.621627	-0.0101745	-0.0161679	0.252981	-0.154153	0.256819	0.557532	0.464645	0.99979	0.884918	0.513951	-0.00306762	0.198705	-0.19261	0.702994	0.464428	0.601398	0.870003	0.84064	0.630712	-0.0175602	-0.0164114	-0.208871	0.941261	0.427966	0.61897	0.99987	0.804214	0.661137	-0.019353	-0.430073	10.8078	88.7537	-0.252258	-0.166575	-0.117576	0.397968	0.525782	0.042831	0.342637	0.533777	0.648347	0.531389	0.569422	0.213372	0.900699	0.999765	0.323687	0.725292	0.893707	0.923797	0.57464	0.613791	0.255786	-0.0103024	-0.0142741	0.0318415	0.0268984	-0.201304	0.948594	0.459677	0.61913	0.999172	0.861382	0.658637	-0.0193693	-0.43075	-0.225608	0.352664	0.386738	0.513538	0.740865	0.797253	0.552636	-0.00840577	-0.124595	-0.238795	0.614111	0.374222	0.587806	0.918575	0.76479	0.621627	-0.0161679	10.8078	-0.166575	0.525782	0.533777	0.569422	0.999765	0.893707	0.613791	-0.0142741	88.7537	-0.117576	0.042831	0.648347	0.213372	0.323687	0.923797	0.255786	0.0318415	-0.229366	-0.229187	0.614122	0.386689	0.587808	0.821118	0.805861	0.617019	-0.0161681	0.00181411	-0.181935	0.496617	0.490654	0.639249	0.577952	0.809946	0.650569	-0.0211685
ENSG00000263740	RN7SL4P	RNA, 7SL, cytoplasmic 4, pseudogene [Source:HGNC Symbol;Acc:HGNC:10039]	misc_RNA	NA	0.00221669	0.267626	0.513775	0.145565	8.33930333452008e-17	0.930174	0.5442	1.81114347784995e-15	0.635116	-0.00480443	0.288137	0.670596	0.11838	9.40036211535305e-17	0.9999	0.523792	2.05014606050352e-15	0.634002	0.685085	0.258418	0.696065	0.252164	1.45104661897207e-15	0.882919	0.571455	3.26031057822169e-14	0.65988	0.0037165	0.301041	0.03901	0.0932215	1.28166772097326e-17	0.0665008	0.423956	2.34326701252809e-16	0.652087	0.0127742	0.295472	0.227955	0.105538	5.05107093423218e-17	0.912229	0.492715	1.11800618997484e-15	0.639742	0.0679609	0.27407	0.891221	0.144821	1.01744786270352e-16	0.999981	0.546416	2.20970983626402e-15	0.633264	-0.00298419	0.247096	0.40853	0.185637	7.35741727727547e-17	0.783534	0.76477	1.59456691532285e-15	0.636278	0.114621	0.280001	0.566809	0.126397	8.74912688473775e-17	0.999744	0.52764	1.90739631688861e-15	0.63467	-0.41399	0.258135	0.0671884	0.151567	1.9997546525367e-17	0.810789	0.566666	4.6384498662964e-16	0.648132	-0.142934	0.222592	0.447308	0.267394	3.79345709799025e-16	0.920927	0.744303	7.67196428605711e-15	0.625219	0.0607855	0.286499	0.701244	0.1201	9.5563173617597e-17	0.999906	0.530178	2.06897751330668e-15	0.633848	0.128196	0.312947	0.448909	0.0967445	7.76191843630669e-17	0.988904	0.516555	1.69994184195576e-15	0.635782	0.129261	0.314516	0.463778	0.09672	7.90196091191599e-17	0.996984	0.554509	1.71975103277536e-15	0.635616	0.316085	0.344683	0.071698	0.0612269	2.10679479523091e-17	0.987465	0.453341	4.87585901107613e-16	0.647665	0.134111	0.297595	0.637048	0.11223	9.21096386862395e-17	0.846982	0.53412	1.9655724538522e-15	0.634191	-0.0127734	0.279152	0.940653	0.139121	3.32604573951182e-16	0.978512	0.57174	6.73168362415203e-15	0.626489	0.0876635	0.0235384	0.283947	0.288256	0.530561	0.892275	0.123038	0.12936	2.75330028850608e-16	3.30536810807128e-16	0.85513	0.981826	0.514501	0.530337	5.69435047740135e-15	6.76884732839873e-15	0.628307	0.626549	0.190129	0.321287	0.225045	0.084198	1.62728772901897e-16	0.99979	0.471258	3.49765996797197e-15	0.633315	-0.0517561	0.278553	0.887679	0.134636	3.30277759964459e-16	0.959381	0.550233	6.73042024859994e-15	0.626557	0.104908	0.298693	0.502155	0.107971	2.67777694033398e-16	0.99987	0.48985	5.56941965157815e-15	0.628573	0.452693	5.14491	28.5312	0.330511	0.301013	0.310627	0.204287	0.66762	0.35918	0.0772952	0.112523	0.0957254	1.52021655654136e-16	3.04841870069702e-16	2.21373869355581e-16	0.863191	0.999765	0.653863	0.397495	0.558479	0.507488	3.25073234073993e-15	6.34888883750773e-15	4.61051524105326e-15	0.633958	0.627329	0.630393	0.601438	0.393318	0.0376186	0.036912	4.04809205939208e-17	0.999172	0.384573	9.27583737750129e-16	0.646228	0.201217	0.291143	0.537375	0.115085	2.77065294359043e-16	0.834935	0.520891	5.74737837929635e-15	0.628246	0.0235384	0.288256	0.892275	0.12936	3.30536810807128e-16	0.981826	0.530337	6.76884732839873e-15	0.626549	5.14491	0.301013	0.66762	0.112523	3.04841870069702e-16	0.999765	0.558479	6.34888883750773e-15	0.627329	28.5312	0.310627	0.35918	0.0957254	2.21373869355581e-16	0.653863	0.507488	4.61051524105326e-15	0.630393	0.13866	0.295963	0.664593	0.11387	3.04308554336076e-16	0.852025	0.523575	6.21949290915166e-15	0.627345	0.00383247	0.30451	0.0353532	0.0894029	1.18081934204939e-17	0.0608051	0.414095	2.09625658964843e-16	0.65281
ENSG00000267838		novel transcript	lncRNA	NA	-0.00674368	-0.244898	0.0979293	0.26248	0.0588929	0.71192	0.677841	0.0856752	0.076906	0.00225509	-0.285465	0.868899	0.199951	0.148318	0.9999	0.628711	0.195508	0.0452824	-2.45022	-0.0069079	0.301435	0.981792	0.204352	0.653999	0.991541	0.248626	0.0382558	-0.00486583	-0.309486	0.0250531	0.15055	0.0255089	0.0452832	0.515814	0.0316067	0.102696	-0.014972	-0.300025	0.242591	0.173208	0.0950788	0.917721	0.597541	0.131207	0.061022	0.333819	-0.308901	0.578105	0.172899	0.135321	0.999981	0.583371	0.181985	0.0486217	-0.00442815	-0.329791	0.309851	0.143565	0.106477	0.716546	0.71394	0.141503	0.0571162	-0.0180168	-0.281537	0.940696	0.203537	0.149361	0.999744	0.630273	0.195447	0.0450249	0.0632161	-0.278197	0.818988	0.209721	0.147118	0.974704	0.636814	0.189344	0.0455803	0.465221	-0.149946	0.038477	0.525945	0.0378952	0.688226	0.882983	0.0600681	0.0918252	0.058791	-0.27486	0.758939	0.216276	0.14514	0.999906	0.653137	0.192539	0.0460758	-0.0748495	-0.300922	0.714952	0.186311	0.143306	0.988904	0.648894	0.188181	0.0465403	0.00985755	-0.278823	0.9632	0.222929	0.149525	0.997591	0.72325	0.195	0.0449845	0.105318	-0.259814	0.622869	0.248773	0.138336	0.987465	0.727867	0.182131	0.0478242	-0.327134	-0.325252	0.340059	0.148751	0.110899	0.664709	0.594276	0.145906	0.0556967	-0.209605	-0.330489	0.311381	0.145399	0.111679	0.621368	0.579911	0.145053	0.0561165	-0.238981	0.371975	-0.286912	-0.184831	0.155787	0.0741998	0.192549	0.410157	0.0796704	0.0526353	0.692463	0.774014	0.612251	0.788336	0.111205	0.0783692	0.0677953	0.0814472	-0.0405173	-0.290261	0.831641	0.199672	0.154065	0.99979	0.6474	0.201261	0.0444142	-0.753305	-0.333726	0.0865947	0.131624	0.0575871	0.367297	0.545763	0.0819589	0.0785425	0.161533	-0.256382	0.392954	0.251717	0.123213	0.99987	0.677781	0.167153	0.0526073	0.693866	-8.57005	-34.5672	-0.207729	-0.313395	-0.316459	0.106936	0.554434	0.358829	0.352673	0.171025	0.159893	0.0649248	0.139615	0.118708	0.855786	0.999765	0.65362	0.732745	0.645876	0.616627	0.0946806	0.18515	0.154202	0.0746209	0.048064	0.0539435	-0.0160929	-0.284888	0.963844	0.220206	0.156215	0.999172	0.704889	0.203163	0.0438955	-0.777512	-0.316804	0.0465042	0.146984	0.0397151	0.607038	0.568977	0.0612083	0.0903651	0.371975	-0.184831	0.0741998	0.410157	0.0526353	0.774014	0.788336	0.0783692	0.0814472	-8.57005	-0.313395	0.554434	0.171025	0.139615	0.999765	0.645876	0.18515	0.048064	-34.5672	-0.316459	0.358829	0.159893	0.118708	0.65362	0.616627	0.154202	0.0539435	-0.709412	-0.352771	0.0641737	0.112178	0.0482976	0.324629	0.520585	0.0702762	0.0841987	-0.00511651	-0.31467	0.0197542	0.1431	0.0218189	0.0364885	0.505233	0.0273176	0.107291
ENSG00000258545	RHOXF1-AS1	RHOXF1 antisense RNA 1 [Source:HGNC Symbol;Acc:HGNC:51582]	lncRNA	101928969	0.000410053	0.332564	0.905057	0.0754398	0.0951578	0.989857	0.415234	0.129453	0.0609936	0.00648291	0.323338	0.570232	0.0834247	0.0856234	0.9999	0.451192	0.122161	0.0645801	-1.70137	0.551567	0.376418	0.0274568	0.0428958	0.704468	0.208102	0.0652691	0.0996255	0.00244108	0.348837	0.183456	0.0588531	0.0514142	0.252362	0.347869	0.0608212	0.0812449	-0.00989106	0.322539	0.3569	0.0821727	0.071307	0.932792	0.44417	0.102382	0.0706778	0.157649	0.32184	0.753715	0.0910439	0.0924612	0.999981	0.453625	0.131278	0.0619753	-0.00446678	0.286059	0.220095	0.128476	0.0565532	0.638915	0.697932	0.0814739	0.0782081	0.0857161	0.33505	0.672077	0.0716124	0.0899402	0.999744	0.419054	0.126653	0.0629157	-0.52051	0.307735	0.0220951	0.0880634	0.0140131	0.749893	0.460087	0.0251039	0.119992	0.0275141	0.410501	0.884619	0.0446746	0.0720081	0.988565	0.411556	0.104565	0.0711894	0.0881736	0.344721	0.581978	0.065001	0.0861929	0.999906	0.416382	0.12305	0.0643565	-0.0587173	0.319538	0.732018	0.0945654	0.0918677	0.990296	0.512778	0.128351	0.0621947	0.00998734	0.337482	0.95544	0.0793285	0.0955186	0.997591	0.518473	0.133103	0.060864	0.0358203	0.342158	0.841629	0.0714745	0.0943275	0.994321	0.483452	0.131426	0.0612933	0.198356	0.361328	0.489853	0.0570229	0.0811722	0.766537	0.410242	0.111425	0.0663743	0.0771196	0.349896	0.656429	0.0673745	0.0895516	0.848109	0.439441	0.120145	0.0638145	0.0202374	-0.0608582	0.332447	0.31614	0.886267	0.72902	0.075525	0.100149	0.0951554	0.0919736	0.97269	0.94877	0.420751	0.477506	0.129611	0.126285	0.0617228	0.062897	0.0260285	0.337387	0.870101	0.075675	0.0949517	0.99979	0.449708	0.132918	0.061797	0.0785591	0.337427	0.832059	0.0738812	0.094363	0.934171	0.438204	0.12498	0.062012	0.195243	0.362881	0.215138	0.0526817	0.0560052	0.99987	0.365243	0.0852222	0.0794455	0.520648	-15.0661	-14.8713	0.387688	0.276678	0.317161	0.148117	0.211614	0.637076	0.0404839	0.145093	0.0937971	0.0458506	0.0555295	0.0887956	0.857352	0.999765	0.840573	0.29405	0.611689	0.504251	0.0702531	0.0839214	0.120271	0.0858498	0.0797215	0.0641053	0.215013	0.371779	0.467575	0.0562368	0.0799186	0.999172	0.449002	0.114786	0.0676902	0.0598266	0.334708	0.856223	0.0744423	0.0947548	0.956001	0.438394	0.128964	0.0618688	-0.0608582	0.31614	0.72902	0.100149	0.0919736	0.94877	0.477506	0.126285	0.062897	-15.0661	0.276678	0.211614	0.145093	0.0555295	0.999765	0.611689	0.0839214	0.0797215	-14.8713	0.317161	0.637076	0.0937971	0.0887956	0.840573	0.504251	0.120271	0.0641053	0.102027	0.342214	0.752414	0.0714109	0.0926209	0.894023	0.441266	0.122994	0.0626554	0.00153141	0.344722	0.411197	0.0637115	0.0757631	0.493845	0.359488	0.087167	0.0686734
ENSG00000230449	RPL7P4	ribosomal protein L7 pseudogene 4 [Source:HGNC Symbol;Acc:HGNC:21634]	processed_pseudogene	NA	-0.0027568	-0.16508	0.472476	0.424797	0.0317811	0.922256	0.798652	0.0503839	0.0961233	0.00455413	-0.188079	0.721438	0.36503	0.0367035	0.9999	0.77365	0.0591109	0.0917443	1.17951	-0.274792	0.58563	0.322786	0.103383	0.82856	0.636335	0.138666	0.0668352	0.00844671	-0.131423	1.4481290296306e-05	0.474882	1.52476617282159e-05	5.99120552604779e-05	0.802176	3.18965262333863e-05	0.279792	-0.00737938	-0.189175	0.539239	0.359914	0.0334667	0.957392	0.769458	0.0535128	0.0945587	-0.208464	-0.162913	0.710508	0.440814	0.0365597	0.999981	0.80971	0.0592093	0.0918645	-0.00221749	-0.204227	0.587447	0.333192	0.0345061	0.871847	0.863849	0.0529957	0.0936291	-0.0625213	-0.180227	0.782464	0.382625	0.0373977	0.999744	0.783636	0.0597938	0.0911701	-0.182043	-0.189497	0.480412	0.358507	0.0319975	0.91058	0.766765	0.0510867	0.0959183	0.0523545	-0.126387	0.805677	0.577335	0.0494737	0.979633	0.903798	0.0756375	0.0834315	-0.199567	-0.202516	0.263627	0.325659	0.0241437	0.999906	0.751561	0.0413852	0.104321	0.0909357	-0.156418	0.635088	0.460691	0.035399	0.988904	0.852817	0.0565894	0.0928505	0.014351	-0.176165	0.942741	0.409107	0.038388	0.997591	0.853578	0.0606961	0.0903673	-0.102079	-0.201038	0.610252	0.339278	0.0349496	0.987465	0.79835	0.0559846	0.0932402	0.223172	-0.150176	0.48704	0.474918	0.0321747	0.764743	0.859376	0.0503821	0.0957513	0.0894588	-0.158755	0.644924	0.454625	0.0378681	0.842064	0.84402	0.0571758	0.0918474	-0.0117725	0.0396931	-0.179733	-0.169128	0.940774	0.840136	0.387313	0.429402	0.0408541	0.0403313	0.987183	0.972031	0.78057	0.800192	0.0628845	0.0623659	0.0894816	0.0898843	0.0760918	-0.163809	0.669295	0.437071	0.0382872	0.99979	0.828919	0.0612548	0.0915054	0.725136	-0.129611	0.0775852	0.528324	0.0125912	0.354014	0.865241	0.0222011	0.124403	-0.223937	-0.21488	0.204123	0.301257	0.0224391	0.99987	0.721201	0.0388862	0.107703	-0.854671	3.86407	20.029	-0.270862	-0.165292	-0.15947	0.0326438	0.775827	0.570307	0.190706	0.439024	0.448347	0.00711034	0.0397385	0.036367	0.855786	0.999765	0.79965	0.576719	0.850526	0.85338	0.0140318	0.0629991	0.0555503	0.140223	0.0903467	0.0931009	-0.241495	-0.224139	0.466248	0.300088	0.0336666	0.999172	0.771772	0.0545662	0.0954783	0.240952	-0.168674	0.51412	0.417255	0.0350032	0.823652	0.812409	0.0548755	0.0942808	0.0396931	-0.169128	0.840136	0.429402	0.0403313	0.972031	0.800192	0.0623659	0.0898843	3.86407	-0.165292	0.775827	0.439024	0.0397385	0.999765	0.850526	0.0629991	0.0903467	20.029	-0.15947	0.570307	0.448347	0.036367	0.79965	0.85338	0.0555503	0.0931009	0.445104	-0.135028	0.21703	0.517827	0.0232063	0.510262	0.87017	0.0374985	0.106706	0.00819043	-0.12691	3.57133114841875e-05	0.494953	3.27289647980035e-05	0.000131793	0.812744	6.42899208447187e-05	0.26426
ENSG00000214711	CAPN14	calpain 14 [Source:HGNC Symbol;Acc:HGNC:16664]	protein_coding	440854	-0.00252997	-0.0729753	0.269412	0.553313	0.69598	0.851236	0.86532	0.722871	-0.0268789	-0.002651	-0.0820179	0.728685	0.508629	0.828329	0.9999	0.853361	0.849551	-0.0409991	0.590962	-0.0243676	0.633424	0.877946	0.880058	0.854671	0.951208	0.888858	-0.0546193	-0.00155753	-0.0956641	0.204679	0.434776	0.646832	0.277141	0.778146	0.657963	-0.0219297	-0.00609991	-0.0942548	0.395797	0.444486	0.75795	0.936124	0.820245	0.782509	-0.0332597	0.0141512	-0.0878625	0.966423	0.487383	0.841355	0.999981	0.833784	0.861836	-0.0425333	-0.0053749	-0.145337	0.0257503	0.236714	0.283099	0.27004	0.812449	0.330276	0.0198935	0.137217	-0.0862814	0.309706	0.481848	0.719544	0.999744	0.837217	0.748953	-0.0292774	0.0339762	-0.0849343	0.826017	0.492252	0.836281	0.975486	0.842136	0.851339	-0.0419307	0.0239377	0.00159463	0.848305	0.990451	0.883852	0.98464	0.998835	0.89652	-0.0484931	-0.0316187	-0.0902619	0.768031	0.466666	0.832025	0.999906	0.835279	0.852516	-0.0414302	-0.127713	-0.11987	0.263762	0.342179	0.692305	0.988904	0.789592	0.723684	-0.0265069	-0.132548	-0.122451	0.265698	0.334234	0.693576	0.996984	0.810094	0.727052	-0.0266355	0.11269	-0.0635153	0.346029	0.611729	0.737444	0.987465	0.919377	0.765632	-0.0311197	-0.33888	-0.132041	0.0752996	0.286629	0.458674	0.413789	0.743391	0.498181	-0.00238134	-0.0868382	-0.105572	0.453828	0.404737	0.779651	0.728537	0.817948	0.796065	-0.0359968	-0.0428041	-0.0432078	-0.0863428	-0.096724	0.651174	0.713324	0.486362	0.449354	0.821141	0.82892	0.89863	0.945252	0.837737	0.812669	0.836622	0.843474	-0.0406547	-0.0415641	0.0513683	-0.0748634	0.629542	0.552019	0.817945	0.99979	0.88425	0.837531	-0.0402849	-0.320038	-0.10746	0.194613	0.386669	0.639957	0.499212	0.796539	0.665948	-0.021488	-0.0093705	-0.0869283	0.929531	0.487834	0.842868	0.99987	0.836679	0.860782	-0.0432314	0.116556	-11.4068	-28.8231	-0.072986	-0.12735	-0.114253	0.630676	0.15719	0.169758	0.564344	0.313428	0.359246	0.818119	0.599846	0.614393	0.950583	0.999765	0.487641	0.856937	0.782923	0.799546	0.836657	0.642392	0.644405	-0.040305	-0.0174014	-0.0188866	0.0115764	-0.0833068	0.953491	0.51995	0.843345	0.999172	0.886651	0.859991	-0.0432894	-0.351017	-0.1012	0.109487	0.409356	0.530924	0.614265	0.807407	0.568874	-0.0102533	-0.0432078	-0.096724	0.713324	0.449354	0.82892	0.945252	0.812669	0.843474	-0.0415641	-11.4068	-0.12735	0.15719	0.313428	0.599846	0.999765	0.782923	0.642392	-0.0174014	-28.8231	-0.114253	0.169758	0.359246	0.614393	0.487641	0.799546	0.644405	-0.0188866	-0.388199	-0.124222	0.070173	0.315224	0.447889	0.332505	0.755159	0.484773	-0.00117886	-0.00185715	-0.0987463	0.13432	0.418589	0.567563	0.192404	0.768479	0.580509	-0.0139235
ENSG00000182938	OTOP3	otopetrin 3 [Source:HGNC Symbol;Acc:HGNC:19658]	protein_coding	347741	0.00114465	0.01504	0.723699	0.931279	3.2543395654281e-06	0.965479	0.986551	1.45424804549607e-05	0.309876	0.00870351	0.00587723	0.418054	0.973051	2.55870350817103e-06	0.9999	0.995635	1.19524888170199e-05	0.314411	-0.534719	0.0863245	0.774204	0.71783	2.04281746097662e-06	0.917083	0.883886	1.04301497160931e-05	0.357412	-0.00516339	-0.00846665	0.00223792	0.95886	4.72438603426265e-08	0.00533114	0.991627	1.5298077267199e-07	0.384542	0.012602	0.0368569	0.211808	0.830761	1.6976592902268e-06	0.905144	0.963455	8.07717795391238e-06	0.322061	-0.390159	0.0532957	0.409006	0.763657	2.5288170162923e-06	0.999981	0.941534	1.19388624554068e-05	0.314632	0.000623032	0.0280466	0.856589	0.874558	3.3931827514054e-06	0.962737	0.988715	1.44728495952728e-05	0.309084	0.208229	0.0218852	0.273555	0.898967	1.99970589093277e-06	0.999744	0.978494	9.50339898737943e-06	0.319021	-0.0306878	0.0196547	0.887925	0.910065	3.41288813418662e-06	0.98382	0.981036	1.53640968473072e-05	0.308974	-0.143921	0.0508995	0.419925	0.788417	2.20905810085538e-06	0.911485	0.959573	1.03704112920571e-05	0.320332	0.0987491	0.0323732	0.512704	0.852433	2.83632352187989e-06	0.999906	0.966946	1.31255665472048e-05	0.312473	0.213611	0.0767291	0.183827	0.664303	1.54477783140763e-06	0.988904	0.927846	7.45031236909299e-06	0.323805	0.00237472	0.0218902	0.988749	0.902937	3.44338523017752e-06	0.999337	0.987812	1.5504379238101e-05	0.308805	-0.0496721	0.0110301	0.768657	0.95031	3.31148785108602e-06	0.991482	0.990899	1.4961740766492e-05	0.309546	-0.425407	-0.0356681	0.113692	0.838206	1.10470216515752e-06	0.463821	0.970598	5.23444164160039e-06	0.329956	-0.0257668	0.0246253	0.871954	0.887872	4.26865257675183e-06	0.950222	0.981803	1.83083045788288e-05	0.307787	-0.0695787	0.242171	0.0291413	0.0938005	0.593342	0.132111	0.864231	0.5888	3.7967374797911e-06	1.54413946405656e-06	0.880544	0.790383	0.968344	0.876268	1.69735539330755e-05	7.51245915817901e-06	0.31004	0.327031	0.141847	0.0598229	0.332186	0.72858	2.82208703018631e-06	0.99979	0.9432	1.32333429682345e-05	0.315702	-0.233232	0.0145547	0.493969	0.932485	3.49552286809501e-06	0.74742	0.987037	1.52469284682567e-05	0.311623	-0.0389276	0.0244445	0.789531	0.887102	4.18222702269515e-06	0.99987	0.975392	1.89782803564221e-05	0.308181	-0.260319	-6.06585	-80.2916	0.00276553	0.00831388	-0.0496476	0.434853	0.586781	0.00462824	0.987299	0.962159	0.76305	3.27796507314735e-06	3.77918874676209e-06	1.09985984179322e-07	0.909856	0.999765	0.285398	0.997735	0.994048	0.9549	1.48651572170671e-05	1.70378767205053e-05	6.4171856052579e-07	0.312851	0.310128	0.373996	-0.351027	-0.0343078	0.196571	0.845601	2.02861696427597e-06	0.999172	0.973988	9.72296810843721e-06	0.321934	-0.153314	0.0237167	0.614173	0.889677	3.85036038197558e-06	0.87249	0.978029	1.6965395617828e-05	0.30977	0.242171	0.0938005	0.132111	0.5888	1.54413946405656e-06	0.790383	0.876268	7.51245915817901e-06	0.327031	-6.06585	0.00831388	0.586781	0.962159	3.77918874676209e-06	0.999765	0.994048	1.70378767205053e-05	0.310128	-80.2916	-0.0496476	0.00462824	0.76305	1.09985984179322e-07	0.285398	0.9549	6.4171856052579e-07	0.373996	-0.256396	0.00498715	0.388752	0.976931	3.08632976979605e-06	0.662981	0.995451	1.35273177144252e-05	0.314	-0.00533625	-0.0133629	0.00177473	0.934973	3.87603977578859e-08	0.00428166	0.985538	1.24509624170229e-07	0.387788
ENSG00000279891	FLJ42393	uncharacterized LOC401105 [Source:NCBI gene (formerly Entrezgene);Acc:401105]	TEC	401105	0.00395213	0.422036	0.21026	0.0143338	0.0118369	0.818306	0.195432	0.0214941	0.124719	-0.00583053	0.453775	0.57976	0.00922275	0.0192843	0.9999	0.174921	0.0339362	0.110879	0.644293	0.477725	0.708186	0.033041	0.00486738	0.88955	0.227112	0.0100633	0.169446	0.00246072	0.457638	0.145428	0.00771328	0.00953981	0.207729	0.139429	0.0126747	0.130678	-0.013456	0.426812	0.172692	0.0129295	0.0105674	0.896713	0.205666	0.0197294	0.127864	0.76253	0.380846	0.0970154	0.0284115	0.00742118	0.999981	0.273146	0.0150492	0.137502	-0.00322808	0.40826	0.337344	0.0202315	0.0152323	0.736054	0.411876	0.0260628	0.117633	-0.0717934	0.443257	0.700614	0.0105302	0.0204886	0.999744	0.186901	0.0356366	0.109123	-0.0459292	0.441089	0.829341	0.0111109	0.0212944	0.976155	0.19359	0.0360555	0.108001	0.111112	0.574907	0.52001	0.00236834	0.00826043	0.93576	0.141597	0.0161362	0.136134	-0.0498025	0.437867	0.736092	0.011872	0.0207574	0.999906	0.20827	0.0362925	0.108744	-0.0365597	0.433981	0.817156	0.0147902	0.0212378	0.991896	0.254529	0.0365413	0.108078	-0.0832286	0.421028	0.613259	0.0183062	0.0196648	0.996984	0.310668	0.0341508	0.110314	0.11575	0.467291	0.483141	0.0081445	0.0179651	0.987465	0.21315	0.0316175	0.112921	0.143309	0.462651	0.588651	0.00896323	0.0193889	0.820931	0.198182	0.0324595	0.110722	-0.0197679	0.448138	0.899405	0.0101975	0.0132949	0.961664	0.199585	0.0231807	0.122864	-0.0660619	0.153235	0.451337	0.492711	0.604238	0.332007	0.00809572	0.00494905	0.0120483	0.00925294	0.883473	0.839023	0.16117	0.139148	0.0219892	0.0176459	0.125647	0.133011	0.191658	0.492208	0.179215	0.00422518	0.00656774	0.99979	0.13693	0.0133821	0.142372	0.13688	0.462134	0.681791	0.0072936	0.0125303	0.85921	0.163701	0.0221149	0.12454	0.0329146	0.457921	0.817531	0.00784292	0.0131037	0.99987	0.15926	0.0244776	0.123274	0.168036	-2.90024	-13.2397	0.470684	0.442065	0.439487	0.606698	0.790636	0.641278	0.0069152	0.0115986	0.0109037	0.0120654	0.013016	0.0122933	0.947923	0.999765	0.84356	0.131268	0.238459	0.215904	0.0222271	0.024055	0.0217903	0.125607	0.123465	0.125079	0.251667	0.499252	0.345045	0.0049225	0.00943524	0.999172	0.182516	0.0182835	0.132471	-0.02726	0.451495	0.92704	0.00836307	0.0133343	0.977449	0.176158	0.0240139	0.12278	0.153235	0.492711	0.332007	0.00494905	0.00925294	0.839023	0.139148	0.0176459	0.133011	-2.90024	0.442065	0.790636	0.0115986	0.013016	0.999765	0.238459	0.024055	0.123465	-13.2397	0.439487	0.641278	0.0109037	0.0122933	0.84356	0.215904	0.0217903	0.125079	0.188198	0.471517	0.518206	0.00643794	0.0113673	0.759803	0.163152	0.0202681	0.127282	0.00263629	0.460576	0.122962	0.0072835	0.00861049	0.178567	0.135911	0.0115157	0.133477
ENSG00000278840		novel transcript, sense intronic to GABRB3	lncRNA	NA	0.00175315	-0.466848	0.600171	0.0110593	0.120305	0.94487	0.174302	0.158442	0.0528299	-0.0102882	-0.439166	0.35402	0.0163085	0.0988734	0.9999	0.224253	0.138321	0.0596792	3.22587	-0.543009	0.0796341	0.022334	0.21512	0.450794	0.188512	0.259767	0.035941	0.00589014	-0.423438	0.000682417	0.013053	0.0016301	0.00185672	0.17878	0.00245128	0.176475	-0.0163205	-0.477549	0.11664	0.00836351	0.0565386	0.881801	0.173431	0.0838507	0.0782164	1.26635	-0.56135	0.00819473	0.0019775	0.0102758	0.999981	0.0816316	0.0198907	0.128636	0.00102884	-0.446113	0.772731	0.0169462	0.128163	0.938682	0.38626	0.166266	0.0505761	-0.185022	-0.457902	0.346985	0.0118909	0.0980222	0.999744	0.192232	0.136418	0.0599765	-0.14441	-0.464843	0.520559	0.0110958	0.114901	0.915604	0.19359	0.153069	0.0544527	0.0379794	-0.337262	0.835321	0.0858316	0.33496	0.982655	0.528816	0.388796	0.0127323	-0.093174	-0.467833	0.550152	0.0108344	0.117057	0.999906	0.199684	0.159966	0.0537978	0.110143	-0.42873	0.509018	0.0219866	0.11401	0.988904	0.293804	0.154746	0.0547264	0.105899	-0.428774	0.5424	0.0226354	0.116509	0.996984	0.334307	0.157706	0.0539631	0.116526	-0.433363	0.503878	0.019576	0.113604	0.987465	0.296713	0.154084	0.0548517	0.397043	-0.404214	0.153737	0.0278486	0.0657982	0.50468	0.309287	0.0930405	0.0733132	0.212787	-0.405994	0.205816	0.0287156	0.0787534	0.518616	0.307175	0.10736	0.0681861	0.103059	-0.028718	-0.453152	-0.462803	0.454009	0.866811	0.0134626	0.0145613	0.11231	0.13398	0.823633	0.977475	0.196014	0.215172	0.149121	0.174727	0.0559168	0.0495722	0.0877303	-0.437232	0.571286	0.0188193	0.121666	0.99979	0.252419	0.164269	0.0530614	0.515946	-0.41982	0.150332	0.021668	0.0668474	0.447465	0.258797	0.0932918	0.0736582	-0.107808	-0.472346	0.483871	0.0108086	0.114989	0.99987	0.181538	0.157606	0.0550792	-0.245725	17.3096	77.8247	-0.481579	-0.391721	-0.377529	0.48585	0.140048	0.00972706	0.010291	0.0348879	0.0339672	0.115159	0.0643333	0.0119399	0.921027	0.999765	0.285398	0.158455	0.360316	0.343068	0.155098	0.0951733	0.0212641	0.0550267	0.0749222	0.125901	0.181561	-0.421737	0.529199	0.026973	0.118657	0.999172	0.340046	0.160969	0.053959	0.253171	-0.443946	0.430534	0.0156638	0.110046	0.782568	0.223783	0.146629	0.056638	-0.028718	-0.462803	0.866811	0.0145613	0.13398	0.977475	0.215172	0.174727	0.0495722	17.3096	-0.391721	0.140048	0.0348879	0.0643333	0.999765	0.360316	0.0951733	0.0749222	77.8247	-0.377529	0.00972706	0.0339672	0.0119399	0.285398	0.343068	0.0212641	0.125901	0.474853	-0.407878	0.12923	0.0261563	0.061561	0.412829	0.288978	0.0864671	0.0763673	0.00645551	-0.415465	0.00021339	0.0135876	0.000654718	0.000641866	0.182942	0.00104528	0.198402
ENSG00000228302		novel transcript	lncRNA	NA	-0.000259163	-0.0637938	0.915006	0.62611	1.24913048324474e-22	0.990728	0.893284	5.25038562310909e-21	0.740091	0.0042158	-0.0726458	0.601261	0.578818	1.09773924361448e-22	0.9999	0.88466	4.63277133927846e-21	0.740934	3.40321	-0.24434	0.00926387	0.138241	5.54752502342089e-23	0.333829	0.437054	3.12796221239282e-21	0.793527	0.00482487	-0.0374317	0.000106168	0.752742	7.44186893208469e-26	0.000355076	0.927212	3.54314702519346e-24	0.784305	-0.0144266	-0.0830667	0.0549621	0.515514	2.03703804237258e-23	0.813628	0.854847	9.19362549015271e-22	0.751679	0.0975055	-0.0732084	0.783539	0.583356	1.21023849218049e-22	0.999981	0.875532	5.10755011527532e-21	0.740297	0.00149399	-0.0489012	0.562879	0.713079	1.06483481197636e-22	0.860932	0.970802	4.49390529370792e-21	0.741133	0.072163	-0.0649795	0.613803	0.617404	1.1077701166757e-22	0.999744	0.897826	4.6941476675264e-21	0.740875	-0.0113699	-0.0657907	0.944477	0.614324	1.25316981081451e-22	0.99295	0.897146	5.25674417012233e-21	0.74007	-0.0415971	0.0532336	0.747583	0.698959	1.26440089074773e-23	0.972339	0.940892	5.89845850513391e-22	0.758818	0.218558	-0.0405804	0.0508248	0.750815	1.90953502149414e-23	0.999906	0.944123	8.73182102356199e-22	0.752082	0.220158	-0.00801994	0.066326	0.951243	2.37606906173342e-23	0.988904	0.991572	1.06315038491238e-21	0.750716	0.195398	-0.0124965	0.118894	0.924889	3.78021448414221e-23	0.996984	0.990682	1.66633776603947e-21	0.747789	0.225483	-0.0188088	0.072112	0.88508	2.54298479227709e-23	0.987465	0.981862	1.13054148692558e-21	0.75029	0.155087	-0.0444497	0.444486	0.737381	9.41225524574641e-23	0.736174	0.945756	3.93235708118473e-21	0.741935	0.177505	-0.0266205	0.144201	0.840083	6.8502887013181e-23	0.450825	0.970597	2.99426694789127e-21	0.74822	0.045604	0.0805994	-0.0668038	-0.0467223	0.647542	0.515032	0.608985	0.727889	1.77103774457285e-22	1.59283208499216e-22	0.896707	0.892548	0.893298	0.929192	7.52004312522095e-21	6.77719107573558e-21	0.742054	0.74275	0.175271	-0.0316451	0.115701	0.80862	5.78540418895156e-23	0.99979	0.9637	2.55023558379928e-21	0.7493	0.363423	-0.0427609	0.161791	0.742794	7.46928072135091e-23	0.460408	0.945928	3.24438109996716e-21	0.747664	0.19095	-0.0375787	0.0842844	0.771535	4.50641173889511e-23	0.99987	0.94517	2.0250626919968e-21	0.75089	-0.0520179	-11.7689	-40.2988	-0.0733192	-0.110991	-0.108033	0.838732	0.166116	0.0672153	0.583047	0.404158	0.406118	1.92379533193447e-22	7.61740718769349e-23	3.7544890328906e-23	0.980266	0.999765	0.367441	0.865193	0.833895	0.829866	8.10252746482359e-21	3.33658471467686e-21	1.66204040038983e-21	0.741509	0.747538	0.752045	0.305588	-0.0112549	0.141257	0.933266	6.74398246550447e-23	0.999172	0.991804	2.99179742382273e-21	0.74832	0.32297	-0.0532642	0.163039	0.680935	7.51218017944978e-23	0.637897	0.925925	3.27669645311598e-21	0.747627	0.0805994	-0.0467223	0.515032	0.727889	1.59283208499216e-22	0.892548	0.929192	6.77719107573558e-21	0.74275	-11.7689	-0.110991	0.166116	0.404158	7.61740718769349e-23	0.999765	0.833895	3.33658471467686e-21	0.747538	-40.2988	-0.108033	0.0672153	0.406118	3.7544890328906e-23	0.367441	0.829866	1.66204040038983e-21	0.752045	0.289686	-0.038823	0.202013	0.767481	8.78998408414026e-23	0.49513	0.952557	3.74763132898816e-21	0.746616	0.00488616	-0.0335066	0.000104926	0.778014	7.36044226009519e-26	0.000342822	0.935307	3.48048549235319e-24	0.784364
ENSG00000258526		novel transcript	lncRNA	NA	-0.00403721	-0.0101828	0.104624	0.938952	8.05298685393054e-13	0.722469	0.987955	1.04004000299739e-11	0.538415	0.0044827	-0.040002	0.590555	0.767091	2.48417484200078e-12	0.9999	0.946827	3.05273853967199e-11	0.524777	-0.652072	0.0116004	0.663854	0.951857	3.00722611357453e-10	0.86858	0.978936	3.12373172835905e-09	0.510188	-0.00313209	-0.0501103	0.017917	0.700193	1.92491888215822e-13	0.0336414	0.907295	1.74357258433539e-12	0.555137	-0.00665232	-0.0403232	0.39588	0.763899	2.01952526173449e-12	0.936199	0.944366	2.48923238125875e-11	0.527316	0.354887	-0.0612334	0.331716	0.655077	1.81582881302996e-12	0.999981	0.903719	2.29387579137228e-11	0.528614	0.00115668	-0.0194658	0.66465	0.887361	2.60825887374227e-12	0.898232	0.991644	3.11702665864914e-11	0.524177	-0.217826	-0.0327493	0.137863	0.805012	9.91271924582181e-13	0.999744	0.955513	1.28022369105257e-11	0.535932	0.106293	-0.0265599	0.527943	0.843377	2.35768640493997e-12	0.917617	0.96382	2.89063189989281e-11	0.525419	0.345618	0.00952081	0.0110682	0.94652	2.00132328847418e-13	0.590474	0.991572	2.8384139291066e-12	0.559065	0.0139677	-0.0305111	0.904936	0.821343	2.83494314705838e-12	0.999906	0.960137	3.49223369554154e-11	0.523149	0.0878481	-0.00926841	0.481992	0.946418	2.25149136086395e-12	0.988904	0.990256	2.78009075692198e-11	0.525985	0.186337	0.0181747	0.150374	0.894627	1.05683894874191e-12	0.996984	0.986207	1.35564680440962e-11	0.535163	0.106609	-0.0101506	0.414076	0.940749	2.07231494857225e-12	0.987465	0.990158	2.56341170154544e-11	0.527001	-0.0597619	-0.0400804	0.775771	0.770395	2.74542040229441e-12	0.915524	0.953893	3.28660626525533e-11	0.523545	-0.0436224	-0.047778	0.727035	0.726373	1.57797688893537e-12	0.882794	0.940361	1.97541438936157e-11	0.534633	-0.0287581	0.143706	-0.03827	-0.000162825	0.77788	0.254574	0.774294	0.999047	1.61037057674507e-12	8.96300311731073e-13	0.941401	0.812352	0.946225	0.999528	2.03062849816715e-11	1.1721196911299e-11	0.534385	0.541467	0.0724823	-0.0227341	0.52697	0.866482	1.38034055673446e-12	0.99979	0.975912	1.77828889309084e-11	0.53626	-0.0666779	-0.0422546	0.802768	0.753783	1.62372756129797e-12	0.918873	0.947683	2.02902556398592e-11	0.534285	0.0993606	-0.0219647	0.382554	0.869845	1.15968336828621e-12	0.99987	0.970836	1.51464985314268e-11	0.538368	0.22344	-3.36927	-18.3974	-0.0137799	-0.0500454	-0.056055	0.391137	0.699566	0.417371	0.919137	0.715293	0.677764	1.17488070409059e-12	1.55757798649859e-12	1.21961188536901e-12	0.898853	0.999765	0.698705	0.977138	0.947086	0.933511	1.52302603920927e-11	1.98693853998097e-11	1.54821506326953e-11	0.538211	0.534791	0.537759	0.12675	-0.0142324	0.55259	0.918382	1.41224608155045e-12	0.999172	0.989457	1.81714236071358e-11	0.535982	-0.114393	-0.0428019	0.630505	0.748949	1.49705666713499e-12	0.880363	0.946938	1.89694037858773e-11	0.535274	0.143706	-0.000162825	0.254574	0.999047	8.96300311731073e-13	0.812352	0.999528	1.1721196911299e-11	0.541467	-3.36927	-0.0500454	0.699566	0.715293	1.55757798649859e-12	0.999765	0.947086	1.98693853998097e-11	0.534791	-18.3974	-0.056055	0.417371	0.677764	1.21961188536901e-12	0.698705	0.933511	1.54821506326953e-11	0.537759	-0.143459	-0.0519976	0.537875	0.700592	1.39417103853387e-12	0.772611	0.93396	1.75375590252333e-11	0.536139	-0.0028005	-0.0502494	0.0372109	0.701777	3.53982655560086e-13	0.063564	0.90709	2.8950326775091e-12	0.5481
ENSG00000277957	SENP3-EIF4A1	SENP3-EIF4A1 readthrough (NMD candidate) [Source:HGNC Symbol;Acc:HGNC:49182]	protein_coding	NA	0.00472672	0.126998	0.156224	0.477505	0.375271	0.773469	0.825095	0.422367	0.00738207	0.0248652	0.108722	0.0235079	0.535459	0.148985	0.9999	0.864823	0.196201	0.0451175	2.73958	-0.138571	0.146067	0.563638	0.324352	0.518054	0.80318	0.369152	0.0162771	0.00328737	0.171559	0.0650008	0.332083	0.253992	0.104093	0.706078	0.270906	0.0244289	-0.00887668	0.141646	0.396971	0.430937	0.517065	0.936397	0.813323	0.560929	-0.00868853	-0.204525	0.169439	0.676483	0.358617	0.583231	0.999981	0.760047	0.630309	-0.01552	0.00423128	0.198801	0.233959	0.27749	0.437189	0.650118	0.841143	0.482632	3.37279179952743e-05	0.0147987	0.152685	0.940326	0.396901	0.604253	0.999744	0.79079	0.645054	-0.0176479	-0.0740275	0.148792	0.74264	0.409685	0.59148	0.961601	0.800668	0.626659	-0.0163566	-0.0737881	0.145667	0.691584	0.462591	0.592162	0.96941	0.858397	0.634094	-0.0166147	-0.0327878	0.148947	0.833955	0.410626	0.599455	0.999906	0.805831	0.644494	-0.0171633	0.0710957	0.171105	0.670807	0.355789	0.582418	0.988904	0.797773	0.623183	-0.0154374	-0.143846	0.113842	0.408481	0.539005	0.521147	0.996984	0.903874	0.567161	-0.00911798	-0.130009	0.125892	0.456607	0.491586	0.536636	0.987465	0.87492	0.581312	-0.0107365	-0.204914	0.125223	0.464617	0.494669	0.538988	0.749781	0.868018	0.574644	-0.0109808	0.00865904	0.159454	0.959036	0.387737	0.546832	0.985904	0.81021	0.579238	-0.0119253	-0.028391	-0.0258502	0.156854	0.150701	0.836415	0.879688	0.384569	0.417275	0.541973	0.544368	0.957704	0.979396	0.77996	0.792572	0.578717	0.581094	-0.0114163	-0.0116673	0.0217275	0.161924	0.888298	0.376815	0.544754	0.99979	0.799014	0.58986	-0.0117078	0.0936726	0.16389	0.794709	0.368046	0.538936	0.914936	0.783732	0.571631	-0.0110974	-0.134187	0.13624	0.381859	0.451816	0.457548	0.99987	0.816646	0.50924	-0.00227174	-0.583081	2.7664	2.62195	0.0951088	0.16761	0.160068	0.0948827	0.814293	0.931838	0.59895	0.366308	0.381771	0.265144	0.540453	0.546263	0.855786	0.999765	0.974434	0.873651	0.815701	0.812318	0.316372	0.587036	0.58026	0.022932	-0.0112568	-0.0118657	-0.00178159	0.157118	0.995067	0.403608	0.547149	0.999674	0.833414	0.592514	-0.0119584	0.0882365	0.161407	0.783318	0.372346	0.537978	0.93279	0.786501	0.575721	-0.0109967	-0.0258502	0.150701	0.879688	0.417275	0.544368	0.979396	0.792572	0.581094	-0.0116673	2.7664	0.16761	0.814293	0.366308	0.540453	0.999765	0.815701	0.587036	-0.0112568	2.62195	0.160068	0.931838	0.381771	0.546263	0.974434	0.812318	0.58026	-0.0118657	0.0779296	0.165231	0.804212	0.366858	0.539693	0.91896	0.791911	0.571734	-0.0111769	0.00268359	0.170047	0.138099	0.340176	0.356857	0.196962	0.710185	0.373761	0.00970507
ENSG00000242220	TCP10L	t-complex 10 like [Source:HGNC Symbol;Acc:HGNC:11657]	protein_coding	140290	0.00403617	-0.166245	0.236501	0.364662	2.04750322635471e-06	0.835387	0.760311	9.54522790220394e-06	0.318581	0.0138814	-0.168867	0.220618	0.357309	1.95743572954862e-06	0.9999	0.770231	9.40346520179835e-06	0.319418	1.9837	-0.492526	0.283474	0.0398615	6.39886013779517e-07	0.641029	0.245882	3.64153949745531e-06	0.380405	0.00718659	-0.102989	3.82289961490763e-05	0.534259	1.50575819268653e-09	0.000143082	0.832856	6.44227944829034e-09	0.438303	0.00747493	-0.135091	0.485041	0.462379	3.0989893675637e-06	0.95372	0.830978	1.39230345025978e-05	0.310801	0.215418	-0.162042	0.66681	0.389603	3.55309567361107e-06	0.999981	0.778095	1.62545533388637e-05	0.30821	-0.000449013	-0.149247	0.901959	0.427738	3.83730708155782e-06	0.976286	0.901799	1.61978111460523e-05	0.306746	-0.102123	-0.144661	0.612543	0.430861	3.44058405938941e-06	0.999744	0.811072	1.5548390951272e-05	0.308821	0.0400461	-0.142268	0.861896	0.4401	3.8112250102969e-06	0.979496	0.814765	1.69945022640886e-05	0.306876	0.148469	-0.178263	0.431185	0.375015	2.44120442505477e-06	0.914376	0.817964	1.13399641142419e-05	0.318448	0.0280474	-0.14119	0.860565	0.444764	3.81020458351078e-06	0.999906	0.825106	1.72224889342875e-05	0.306881	0.219331	-0.0873838	0.19691	0.640385	1.81616419533907e-06	0.988904	0.920825	8.64693644124135e-06	0.32081	0.17373	-0.09749	0.327708	0.605578	2.50398800160299e-06	0.996984	0.923992	1.16082830573422e-05	0.314817	0.182313	-0.10684	0.305741	0.566105	2.40267300142729e-06	0.987465	0.904539	1.11634690638e-05	0.315592	0.266316	-0.108717	0.351364	0.560424	2.60760452458906e-06	0.673204	0.893513	1.1464036369755e-05	0.314056	0.268582	-0.0797627	0.117429	0.66818	1.41015691118713e-06	0.416363	0.925565	6.69550997128241e-06	0.328715	0.173601	-0.0681097	-0.138376	-0.159783	0.216068	0.697211	0.449924	0.401308	2.14413529989094e-06	4.00531639771701e-06	0.707299	0.941098	0.819929	0.783152	1.0065631554497e-05	1.79175689036551e-05	0.320894	0.309012	0.184171	-0.104061	0.243622	0.575889	2.31705109254889e-06	0.99979	0.892777	1.10090351750564e-05	0.319433	0.547148	-0.104374	0.135628	0.570332	1.56193222557176e-06	0.431942	0.884096	7.31762258168117e-06	0.326818	-0.0321	-0.147081	0.83871	0.430461	4.20939819967698e-06	0.99987	0.805857	1.90849289480234e-05	0.308056	-0.405868	8.29844	35.7369	-0.1854	-0.111523	-0.106292	0.259155	0.491418	0.253643	0.323098	0.556115	0.567441	2.4095667508321e-06	3.46240185928316e-06	2.37712362942811e-06	0.874186	0.999765	0.569348	0.708588	0.899799	0.898291	1.12532987245371e-05	1.5728981022761e-05	1.06821672211407e-05	0.318694	0.311806	0.31895	0.253892	-0.0950629	0.389053	0.620026	3.0660613488441e-06	0.999172	0.920208	1.42045140111446e-05	0.314126	0.249079	-0.13083	0.44831	0.478918	3.30691838750501e-06	0.791745	0.844868	1.47901427279513e-05	0.312684	-0.0681097	-0.159783	0.697211	0.401308	4.00531639771701e-06	0.941098	0.783152	1.79175689036551e-05	0.309012	8.29844	-0.111523	0.491418	0.556115	3.46240185928316e-06	0.999765	0.899799	1.5728981022761e-05	0.311806	35.7369	-0.106292	0.253643	0.567441	2.37712362942811e-06	0.569348	0.898291	1.06821672211407e-05	0.31895	0.433875	-0.0986706	0.175897	0.594528	1.86942157761518e-06	0.467811	0.90001	8.55967987320892e-06	0.323465	0.0070755	-0.098455	6.49562111571406e-05	0.555032	2.41733471333643e-09	0.000225246	0.843288	9.65541678742134e-09	0.431249
ENSG00000186827	TNFRSF4	TNF receptor superfamily member 4 [Source:HGNC Symbol;Acc:HGNC:11918]	protein_coding	7293	-0.0124123	0.214617	0.000192813	0.213554	0.000902851	0.0540994	0.627395	0.00225859	0.190793	-0.00545369	0.156913	0.636588	0.402683	0.166643	0.9999	0.795401	0.216117	0.0409606	-1.80073	0.316159	0.360046	0.211018	0.144009	0.693622	0.52897	0.184362	0.0533786	-0.00545106	0.115909	0.00264776	0.511631	0.00666233	0.00618655	0.821474	0.0090896	0.140397	0.000209539	0.14754	0.984631	0.430348	0.178798	0.998906	0.813169	0.225705	0.0383019	-0.5258	0.190468	0.29894	0.316571	0.126298	0.999981	0.731366	0.171535	0.0511005	-0.00658751	0.0754152	0.0719674	0.686521	0.0601849	0.416614	0.969249	0.0860289	0.0762065	0.00742069	0.147303	0.971087	0.429888	0.178745	0.999744	0.810727	0.227823	0.0383131	0.55625	0.176192	0.0152971	0.328942	0.0227585	0.749893	0.745715	0.0382051	0.106057	0.1793	0.196083	0.350874	0.338083	0.14019	0.889607	0.79626	0.185182	0.0479128	0.225902	0.172727	0.160629	0.351422	0.0936871	0.999906	0.769351	0.132215	0.061526	0.00690389	0.149074	0.968228	0.437416	0.17873	0.999062	0.843045	0.227246	0.0383164	0.0218947	0.153186	0.90351	0.427054	0.177995	0.996987	0.861803	0.226215	0.038473	0.0295129	0.153353	0.87059	0.420308	0.177333	0.99488	0.84468	0.225719	0.0386144	-0.295934	0.107686	0.307094	0.569294	0.127797	0.639293	0.897717	0.164907	0.0506786	0.148567	0.182989	0.396298	0.339204	0.146203	0.687449	0.779056	0.183539	0.0463631	0.151354	-0.194375	0.151724	0.0978282	0.288796	0.272583	0.415923	0.609972	0.128051	0.124777	0.746252	0.820719	0.796425	0.88469	0.167026	0.164186	0.0512171	0.0521531	0.160666	0.181661	0.317034	0.338208	0.133383	0.99979	0.773269	0.177747	0.0497351	0.0625224	0.152858	0.86755	0.41996	0.182262	0.949963	0.819267	0.221672	0.0380297	0.103512	0.164918	0.517538	0.383071	0.161053	0.99987	0.775765	0.209797	0.0427489	-0.071103	-26.28	-70.6258	0.140956	0.0520177	0.0779734	0.84624	0.0296592	0.0245831	0.462281	0.781056	0.672184	0.181703	0.0361774	0.0320861	0.981883	0.999765	0.298081	0.801941	0.96018	0.932675	0.229116	0.0579942	0.0498644	0.0381481	0.0932625	0.0969509	0.120808	0.170895	0.687042	0.382579	0.174716	0.999172	0.824657	0.223687	0.0396557	-0.0705094	0.145394	0.832869	0.440066	0.181309	0.948833	0.825536	0.225079	0.0382319	-0.194375	0.0978282	0.272583	0.609972	0.124777	0.820719	0.88469	0.164186	0.0521531	-26.28	0.0520177	0.0296592	0.781056	0.0361774	0.999765	0.96018	0.0579942	0.0932625	-70.6258	0.0779734	0.0245831	0.672184	0.0320861	0.298081	0.932675	0.0498644	0.0969509	-0.120697	0.136502	0.71226	0.473401	0.176169	0.875064	0.851787	0.214826	0.0393382	-0.00516357	0.113788	0.00505558	0.522609	0.0106123	0.0108686	0.826105	0.0139808	0.127747
ENSG00000276600	RAB7B	RAB7B, member RAS oncogene family [Source:HGNC Symbol;Acc:HGNC:30513]	protein_coding	338382	0.00311547	0.204734	0.315903	0.221978	0.630958	0.870639	0.637384	0.663384	-0.0203358	-0.000567009	0.222636	0.956356	0.187611	0.756678	0.9999	0.616504	0.785993	-0.0331259	-2.24035	0.355937	0.217941	0.127738	0.624543	0.584242	0.421496	0.654489	-0.022545	-0.00822878	0.174277	8.02796412992538e-08	0.215151	1.70802269712892e-05	5.97388489582359e-07	0.600105	3.54449633318017e-05	0.277513	0.0136796	0.238577	0.158316	0.151873	0.509933	0.892124	0.569037	0.554252	-0.00793498	0.148248	0.209459	0.744789	0.222967	0.744051	0.999981	0.639465	0.776365	-0.0318053	-0.000584742	0.215256	0.860055	0.210048	0.753245	0.963924	0.788793	0.779246	-0.0327655	-0.00922311	0.221607	0.959944	0.187035	0.756735	0.999744	0.611157	0.782809	-0.033132	0.0253834	0.222954	0.903557	0.185283	0.755251	0.984663	0.608968	0.77787	-0.0329759	-0.118277	0.162793	0.49254	0.375521	0.797026	0.929537	0.818638	0.819436	-0.0379128	-0.214794	0.19744	0.13666	0.235097	0.483671	0.999906	0.671347	0.535309	-0.00512258	-0.220033	0.164488	0.154385	0.333847	0.505434	0.988904	0.783625	0.550896	-0.00745753	-0.113183	0.191107	0.484113	0.268769	0.696189	0.996984	0.76042	0.729425	-0.0269001	-0.0489587	0.211562	0.763145	0.216235	0.745916	0.991482	0.698329	0.773038	-0.0319995	-0.131043	0.204102	0.614981	0.233041	0.725836	0.836736	0.696189	0.747685	-0.0299226	-0.387767	0.132876	0.0120141	0.422515	0.153988	0.260184	0.828427	0.191743	0.0444329	-0.198473	0.213398	0.21859	0.278437	0.119453	0.178497	0.189197	0.106775	0.467724	0.539866	0.681895	0.7997	0.606913	0.490592	0.508702	0.577118	-0.00341098	-0.0111951	-0.124303	0.197131	0.388511	0.247998	0.673022	0.99979	0.693227	0.707003	-0.0248512	-0.492117	0.188893	0.14067	0.261024	0.496948	0.438034	0.698521	0.532231	-0.00662009	-0.183262	0.193778	0.199759	0.250387	0.560101	0.99987	0.67703	0.606477	-0.0133081	0.369904	5.7417	-25.5539	0.26229	0.243834	0.197203	0.258866	0.601436	0.370917	0.126464	0.160331	0.247114	0.60596	0.732156	0.665811	0.874186	0.999765	0.662429	0.488624	0.635232	0.711375	0.644838	0.762998	0.691709	-0.0180263	-0.0309378	-0.0241168	-0.175403	0.19031	0.513977	0.278184	0.713052	0.999172	0.75639	0.74372	-0.028954	-0.41117	0.20429	0.167608	0.222381	0.528517	0.640384	0.663942	0.566791	-0.00999883	0.213398	0.278437	0.178497	0.106775	0.539866	0.7997	0.490592	0.577118	-0.0111951	5.7417	0.243834	0.601436	0.160331	0.732156	0.999765	0.635232	0.762998	-0.0309378	-25.5539	0.197203	0.370917	0.247114	0.665811	0.662429	0.711375	0.691709	-0.0241168	-0.37449	0.185337	0.1999	0.27429	0.560228	0.493376	0.71932	0.59135	-0.0133213	-0.00788099	0.170516	5.00320561001088e-07	0.235494	8.15401867438281e-05	2.90448370317764e-06	0.618697	0.000150432	0.245076
ENSG00000272223		novel transcript, antisense to RRP36	lncRNA	NA	-0.000880509	-0.169861	0.741631	0.239714	0.00612649	0.967566	0.655678	0.0121606	0.142633	-0.00160724	-0.171799	0.856398	0.235063	0.00631556	0.9999	0.668616	0.0129383	0.141824	-0.214904	-0.0744359	0.891345	0.712069	0.0916488	0.963593	0.880082	0.125162	0.071555	-0.00164651	-0.184114	0.248896	0.197966	0.00374319	0.326097	0.581115	0.00530813	0.155537	-0.0109451	-0.188193	0.188333	0.187639	0.00317859	0.90058	0.612554	0.00692204	0.159734	-0.360075	-0.145063	0.355304	0.321886	0.00453838	0.999981	0.735543	0.00979111	0.150539	-6.60625e-05	-0.175358	0.981466	0.233512	0.00639743	0.997973	0.809493	0.012149	0.141481	0.154305	-0.174167	0.325595	0.223322	0.00433747	0.999744	0.65213	0.0092455	0.151719	0.0211611	-0.173538	0.906209	0.228679	0.00636339	0.98492	0.657545	0.0126951	0.141623	-0.0270842	-0.131913	0.854313	0.401976	0.00686144	0.98555	0.8347	0.0137506	0.141189	0.104229	-0.162897	0.401769	0.257476	0.00482456	0.999906	0.698349	0.0102376	0.14894	-0.105551	-0.202051	0.427521	0.171112	0.00496968	0.988904	0.634093	0.0103961	0.148163	-0.00856454	-0.176948	0.950831	0.234031	0.00638909	0.997591	0.733499	0.012921	0.141515	0.09099	-0.155917	0.513145	0.286185	0.00539054	0.987465	0.757938	0.0111166	0.146023	-0.113371	-0.189806	0.611758	0.196145	0.00577152	0.834851	0.651498	0.0113747	0.144218	-0.0165919	-0.180257	0.90209	0.223328	0.00647802	0.962852	0.671473	0.0124337	0.142743	0.0511966	-0.112341	-0.175341	-0.205731	0.641458	0.409985	0.22493	0.166247	0.00597546	0.00496236	0.894355	0.863249	0.650014	0.583295	0.011982	0.0102795	0.144915	0.14987	0.0151992	-0.17328	0.902256	0.238063	0.00647815	0.99979	0.685865	0.0132206	0.142742	-0.467866	-0.208592	0.101455	0.147104	0.0021901	0.389329	0.568027	0.00482654	0.171027	0.127774	-0.156217	0.29748	0.28081	0.00420998	0.99987	0.704393	0.00914331	0.154206	0.544685	2.45187	8.78515	-0.118178	-0.167405	-0.167632	0.0504055	0.794686	0.72008	0.411573	0.260033	0.252698	0.00136116	0.0063432	0.00619096	0.855786	0.999765	0.882103	0.770486	0.742021	0.71509	0.00330189	0.0128858	0.0119818	0.182884	0.14331	0.143963	0.00642409	-0.175224	0.977767	0.245291	0.00651531	0.999172	0.726718	0.0132626	0.142588	-0.168701	-0.183982	0.510585	0.203873	0.00547906	0.821344	0.642207	0.0110677	0.147235	-0.112341	-0.205731	0.409985	0.166247	0.00496236	0.863249	0.583295	0.0102795	0.14987	2.45187	-0.167405	0.794686	0.260033	0.0063432	0.999765	0.742021	0.0128858	0.14331	8.78515	-0.167632	0.72008	0.252698	0.00619096	0.882103	0.71509	0.0119818	0.143963	-0.27984	-0.204363	0.264061	0.161389	0.00394231	0.556811	0.598229	0.00807559	0.155927	-0.0020685	-0.188054	0.151408	0.186874	0.00277993	0.212981	0.565077	0.00401857	0.163144
ENSG00000169218	RSPO1	R-spondin 1 [Source:HGNC Symbol;Acc:HGNC:21679]	protein_coding	284654	0.00531142	0.0308696	0.149103	0.875552	0.118262	0.765773	0.971715	0.156068	0.053436	-0.000658917	0.0608476	0.957346	0.760817	0.228786	0.9999	0.945312	0.282735	0.0286779	-0.137384	0.0500976	0.94882	0.85508	0.148268	0.984369	0.943882	0.189174	0.0521581	-0.0030799	0.0419583	0.118668	0.830505	0.105058	0.174389	0.954615	0.118359	0.0575823	0.0264568	0.0924499	0.0204143	0.631508	0.0371275	0.637302	0.901354	0.058366	0.0913925	0.469857	0.0210917	0.38464	0.917095	0.181548	0.999981	0.982077	0.233845	0.0377206	-0.00480429	0.00727196	0.221054	0.971193	0.143285	0.639406	0.998629	0.183153	0.0465456	-0.0634204	0.0594902	0.771428	0.76452	0.223233	0.999744	0.944573	0.274941	0.0296611	0.114728	0.0656468	0.644906	0.741328	0.214735	0.943384	0.939282	0.261488	0.0312026	-0.432661	-0.101645	0.0319024	0.631254	0.05751	0.679373	0.92118	0.0859655	0.078586	-0.0428816	0.0548534	0.803966	0.783423	0.224774	0.999906	0.952388	0.279219	0.0293865	-0.124389	0.0273772	0.50044	0.89314	0.199412	0.988904	0.982369	0.249187	0.0341061	-0.0621996	0.0429072	0.746707	0.83439	0.221893	0.996984	0.974914	0.273485	0.0299013	0.131868	0.0868144	0.494355	0.667537	0.198611	0.987465	0.934253	0.248351	0.0342624	0.273313	0.096252	0.376878	0.633876	0.180128	0.69071	0.92089	0.221564	0.0380198	-0.198897	0.0110238	0.285901	0.95667	0.158818	0.599281	0.990817	0.196899	0.0432751	0.0390783	-0.156252	0.0579365	0.016339	0.797816	0.408612	0.771723	0.93643	0.221878	0.183481	0.945398	0.863056	0.945933	0.984986	0.267757	0.228265	0.0302728	0.0377721	-0.0352259	0.049861	0.837371	0.805782	0.22346	0.99979	0.9637	0.275441	0.0299862	-0.159864	0.0461233	0.688899	0.81887	0.215597	0.862284	0.962208	0.256224	0.0314267	-0.116683	0.0386776	0.493525	0.847367	0.196118	0.99987	0.964239	0.248172	0.0351785	0.186485	-9.62367	-5.80289	0.0770566	0.0217663	0.0513195	0.63294	0.460748	0.864517	0.705389	0.915317	0.800011	0.211186	0.191595	0.224341	0.951008	0.999765	0.946657	0.912109	0.985572	0.962632	0.260674	0.242256	0.267005	0.0322525	0.0360912	0.0298273	-0.0909424	0.0403038	0.775992	0.846492	0.22085	0.999172	0.974032	0.273383	0.0304599	-0.0617403	0.0543483	0.862335	0.786184	0.224276	0.957281	0.958161	0.270384	0.029839	-0.156252	0.016339	0.408612	0.93643	0.183481	0.863056	0.984986	0.228265	0.0377721	-9.62367	0.0217663	0.460748	0.915317	0.191595	0.999765	0.985572	0.242256	0.0360912	-5.80289	0.0513195	0.864517	0.800011	0.224341	0.946657	0.962632	0.267005	0.0298273	0.0313117	0.0602465	0.928479	0.766371	0.225771	0.972608	0.952557	0.266126	0.0295703	-0.00311675	0.0394676	0.118689	0.840503	0.105069	0.173343	0.956996	0.118357	0.057579
ENSG00000139292	LGR5	leucine rich repeat containing G protein-coupled receptor 5 [Source:HGNC Symbol;Acc:HGNC:4504]	protein_coding	8549	-0.00149148	-0.106012	0.619409	0.512585	0.0112376	0.947914	0.842937	0.0205368	0.126163	-0.00578039	-0.103894	0.562506	0.521157	0.0108539	0.9999	0.857403	0.0207199	0.127125	1.61318	-0.290414	0.361991	0.201612	0.0133803	0.695116	0.518814	0.0240323	0.138551	0.00441167	-0.0887135	0.00507496	0.564194	0.000494739	0.0110449	0.849271	0.000806514	0.20494	0.00903128	-0.102919	0.335747	0.522156	0.0085994	0.930287	0.855945	0.0164978	0.133512	0.309242	-0.139503	0.480838	0.397716	0.0101869	0.999981	0.783058	0.0197455	0.128875	0.00118588	-0.101166	0.710726	0.53953	0.0117277	0.916308	0.931688	0.020699	0.124977	0.206459	-0.113473	0.241699	0.478168	0.00720996	0.999744	0.834471	0.014438	0.138279	-0.08873	-0.118715	0.66034	0.462359	0.0114757	0.946488	0.824842	0.0211258	0.125581	-0.270925	-0.163247	0.101234	0.35096	0.00466369	0.750873	0.802426	0.00981816	0.151512	-0.0935966	-0.124647	0.503608	0.440868	0.0103875	0.999906	0.822664	0.0199522	0.128338	-0.0802743	-0.134953	0.592042	0.415648	0.0110609	0.988904	0.833055	0.0208228	0.126602	-0.109899	-0.143746	0.481118	0.387662	0.0101894	0.996984	0.843049	0.0193626	0.128869	-0.22413	-0.160216	0.150052	0.324723	0.00544663	0.987465	0.786883	0.0112245	0.14575	-0.205658	-0.14162	0.412452	0.388636	0.00950984	0.714187	0.81608	0.0175316	0.130764	-0.199174	-0.161774	0.187065	0.32549	0.00651259	0.498281	0.766737	0.012492	0.142599	-0.209808	0.196894	-0.120004	-0.0642278	0.0872526	0.198086	0.451582	0.69762	0.00404246	0.00673525	0.673189	0.802206	0.820649	0.919823	0.00852153	0.0133805	0.155271	0.141691	-0.245124	-0.16612	0.0755168	0.30481	0.00367496	0.99979	0.747335	0.00807148	0.157759	-0.251896	-0.132941	0.43632	0.415618	0.0102124	0.708866	0.816636	0.0185199	0.130275	-0.21488	-0.149576	0.117946	0.354286	0.00490905	0.99987	0.758145	0.0104467	0.150156	-0.555831	4.21873	21.2271	-0.17504	-0.100117	-0.0944002	0.0767026	0.69066	0.441017	0.28268	0.548128	0.564767	0.00371317	0.0121695	0.0102619	0.855786	0.999765	0.715281	0.673551	0.897335	0.897779	0.00798845	0.0227166	0.0186422	0.157489	0.125365	0.13014	-0.565975	-0.220263	0.0267361	0.181373	0.00179075	0.999172	0.662391	0.00429195	0.176083	-0.30769	-0.129423	0.285251	0.423611	0.00826504	0.705733	0.816381	0.0158608	0.136118	0.196894	-0.0642278	0.198086	0.69762	0.00673525	0.802206	0.919823	0.0133805	0.141691	4.21873	-0.100117	0.69066	0.548128	0.0121695	0.999765	0.897335	0.0227166	0.125365	21.2271	-0.0944002	0.441017	0.564767	0.0102619	0.715281	0.897779	0.0186422	0.13014	-0.290119	-0.144593	0.303861	0.377443	0.00854712	0.593906	0.800598	0.0158283	0.135197	0.0037015	-0.0900945	0.0211554	0.564512	0.00144273	0.0387874	0.848338	0.00218086	0.17947
ENSG00000246982	BRPF3-AS1	BRPF3 antisense RNA 1 [Source:HGNC Symbol;Acc:HGNC:55591]	lncRNA	NA	0.00737943	0.00554885	0.00270025	0.965654	0.001823	0.206549	0.993451	0.00418924	0.173714	-0.0030363	0.0509447	0.717915	0.708653	0.0578501	0.9999	0.929591	0.0873211	0.0774806	-0.155179	0.0270837	0.917696	0.888075	0.103415	0.974143	0.955644	0.138691	0.066823	0.000439685	0.0481123	0.745911	0.723059	0.0583785	0.800962	0.916755	0.0684641	0.0771883	0.0052305	0.0520597	0.508318	0.70109	0.0518253	0.957392	0.926675	0.0778338	0.0809923	0.147123	0.0334978	0.690545	0.809328	0.0572751	0.999981	0.955356	0.0871228	0.0778014	-0.00353585	0.00700797	0.186634	0.959272	0.0321375	0.603726	0.997942	0.0498273	0.0957864	0.279777	0.0464357	0.0576569	0.72625	0.0158894	0.999744	0.936757	0.0285956	0.116433	-0.240841	0.0330642	0.154018	0.80537	0.0288665	0.83146	0.955277	0.0468459	0.0990154	-0.135702	-0.00264716	0.331645	0.985769	0.0521213	0.88172	0.998267	0.0790711	0.0817624	0.0184822	0.0476638	0.875457	0.726485	0.0600743	0.999906	0.939069	0.0905204	0.0762658	-0.028978	0.0380556	0.818324	0.78496	0.0594747	0.991896	0.95922	0.0883185	0.0765893	-0.0402569	0.0347237	0.759397	0.80423	0.0586118	0.996984	0.970267	0.0872864	0.07706	0.0632897	0.0586031	0.631072	0.671412	0.0558181	0.987465	0.935268	0.0836347	0.0786271	-0.122289	0.02922	0.562926	0.83259	0.053776	0.807782	0.969166	0.0782368	0.0798173	-0.0147675	0.0448107	0.907746	0.747628	0.0721136	0.965131	0.944396	0.0995683	0.0711406	0.0839463	-0.130457	0.0499893	0.0141853	0.418403	0.310718	0.712341	0.918874	0.0574783	0.0502806	0.806894	0.833678	0.932703	0.980525	0.0840167	0.0753919	0.0786039	0.0829146	0.0889655	0.0665636	0.44597	0.629003	0.0590138	0.99979	0.914066	0.0884994	0.0777467	-0.388371	0.0215203	0.150981	0.873888	0.0344486	0.448056	0.976273	0.0525929	0.0947726	0.0788954	0.0607024	0.496821	0.657667	0.0615682	0.99987	0.912508	0.0923567	0.0763635	0.424558	-14.4916	-39.014	0.0936237	-0.00500186	0.00924202	0.107898	0.100742	0.0893411	0.494258	0.971	0.945636	0.0283599	0.0272243	0.0253237	0.855786	0.999765	0.397781	0.820208	0.995915	0.990799	0.0464685	0.0453906	0.0406516	0.100702	0.101934	0.104105	0.131358	0.0725211	0.545994	0.608766	0.0637263	0.999172	0.917071	0.094403	0.0752338	-0.201889	0.0391732	0.404292	0.773214	0.0566482	0.769351	0.955657	0.082914	0.0790758	-0.130457	0.0141853	0.310718	0.918874	0.0502806	0.833678	0.980525	0.0753919	0.0829146	-14.4916	-0.00500186	0.100742	0.971	0.0272243	0.999765	0.995915	0.0453906	0.101934	-39.014	0.00924202	0.0893411	0.945636	0.0253237	0.397781	0.990799	0.0406516	0.104105	-0.216658	0.0265926	0.360746	0.846545	0.0538826	0.639543	0.970164	0.0771935	0.0806934	0.000137091	0.0464711	0.920501	0.73241	0.060387	0.939097	0.919978	0.0706047	0.0760982
ENSG00000235908	RHOA-IT1	RHOA intronic transcript 1 [Source:HGNC Symbol;Acc:HGNC:41308]	lncRNA	NA	-0.00050541	0.110293	0.83114	0.388831	0.00854399	0.98141	0.777064	0.0162269	0.133688	-0.00242464	0.111834	0.75829	0.382538	0.00837913	0.9999	0.782142	0.0165247	0.134218	-0.0653512	0.00879188	0.960724	0.958767	0.0186249	0.98759	0.981533	0.0318885	0.127913	-0.000917202	0.102273	0.470245	0.421144	0.00707282	0.55267	0.769774	0.00961057	0.138795	-0.00526281	0.101033	0.477585	0.427258	0.00712095	0.95372	0.811125	0.0139759	0.138612	-0.448809	0.144414	0.192961	0.264284	0.00441506	0.999981	0.683972	0.00955678	0.151257	-0.00048749	0.102233	0.846787	0.432503	0.00857154	0.960349	0.90357	0.0157169	0.133601	-0.124563	0.107171	0.371384	0.397754	0.00633085	0.999744	0.79079	0.0128834	0.14176	0.129337	0.114273	0.416083	0.368786	0.00668888	0.893075	0.774022	0.0132643	0.140291	0.291964	0.103373	0.0224424	0.441182	0.00157473	0.656201	0.849964	0.00378642	0.179283	-0.00307113	0.107205	0.977835	0.402169	0.0086964	0.999906	0.799663	0.0171034	0.133207	-0.00380972	0.106562	0.974302	0.415992	0.00869548	0.999062	0.833177	0.016894	0.13321	0.0231671	0.1138	0.850872	0.387299	0.00857829	0.996984	0.843049	0.0166778	0.133579	0.0487086	0.117573	0.693432	0.365067	0.00818005	0.988465	0.813406	0.0159853	0.13487	0.104766	0.121569	0.597047	0.34953	0.00778718	0.825483	0.791376	0.0147686	0.136203	-0.0984579	0.0847873	0.41025	0.515951	0.00739184	0.698557	0.873481	0.0139636	0.139168	-0.046465	0.0946367	0.106633	0.132304	0.634264	0.434741	0.404952	0.315111	0.00884245	0.00759435	0.892829	0.868207	0.790059	0.722489	0.0168507	0.0148392	0.134263	0.138432	0.0475423	0.117401	0.665271	0.366841	0.0089803	0.99979	0.793214	0.0175556	0.133836	0.0515542	0.111151	0.840332	0.390353	0.00951518	0.93808	0.799537	0.0174226	0.132238	-0.00878794	0.106216	0.935931	0.411585	0.00964403	0.99987	0.794087	0.0187808	0.131865	0.157714	11.2474	16.4818	0.124467	0.148923	0.124077	0.528131	0.176644	0.448553	0.341094	0.254175	0.33864	0.00826156	0.0046651	0.00770324	0.928889	0.999765	0.720942	0.723842	0.736335	0.786444	0.0160032	0.00985746	0.0144965	0.13613	0.151504	0.138044	0.161923	0.137545	0.428217	0.302266	0.0075416	0.999172	0.772593	0.0150716	0.138622	0.280382	0.120188	0.216798	0.345734	0.00526557	0.662439	0.76825	0.0106738	0.148294	0.0946367	0.132304	0.434741	0.315111	0.00759435	0.868207	0.722489	0.0148392	0.138432	11.2474	0.148923	0.176644	0.254175	0.0046651	0.999765	0.736335	0.00985746	0.151504	16.4818	0.124077	0.448553	0.33864	0.00770324	0.720942	0.786444	0.0144965	0.138044	0.142556	0.121844	0.522997	0.3482	0.0082289	0.76274	0.778159	0.0153305	0.136238	-0.000836386	0.102126	0.515411	0.422319	0.00735521	0.595891	0.770434	0.00994945	0.137742
ENSG00000213225	NOC2LP1	NOC2 like nucleolar associated transcriptional repressor pseudogene 1 [Source:HGNC Symbol;Acc:HGNC:52285]	transcribed_processed_pseudogene	NA	0.000196464	-0.219046	0.952411	0.219032	0.254494	0.995723	0.633556	0.301737	0.0243475	0.0139561	-0.24263	0.199991	0.169884	0.153536	0.9999	0.592554	0.201265	0.0440091	-2.92469	0.0680079	0.122839	0.777698	0.467803	0.497913	0.909776	0.507673	-0.00373772	-0.00440927	-0.243357	0.0108977	0.154395	0.028134	0.021689	0.521329	0.0346221	0.0997839	0.00208711	-0.215396	0.839515	0.225486	0.251704	0.989157	0.657089	0.301807	0.0248012	-0.245136	-0.197846	0.610227	0.274984	0.235876	0.999981	0.693494	0.291982	0.0274486	0.00237711	-0.192048	0.496924	0.287854	0.222001	0.827989	0.844907	0.267688	0.0298817	-0.159446	-0.218467	0.410164	0.21601	0.207826	0.999744	0.645269	0.258955	0.0324912	0.00915938	-0.217504	0.966989	0.220906	0.254633	0.996154	0.648702	0.302927	0.024325	0.286674	-0.0931638	0.111719	0.624889	0.154545	0.764845	0.918221	0.201478	0.0442979	-0.297648	-0.251509	0.0497444	0.148946	0.0730781	0.999906	0.572911	0.106999	0.0698684	-0.253421	-0.283799	0.120052	0.115368	0.119193	0.988904	0.551933	0.160742	0.0531587	-0.243579	-0.283679	0.152061	0.11803	0.134454	0.996984	0.590944	0.178034	0.0488539	-0.496409	-0.320112	0.00296663	0.0630701	0.0114528	0.987465	0.457863	0.0214268	0.125637	-0.194335	-0.243982	0.479816	0.177079	0.219476	0.760416	0.62906	0.262816	0.0303369	-0.210334	-0.260134	0.198778	0.146328	0.143493	0.511347	0.580912	0.180471	0.0470549	-0.0944727	0.00582939	-0.213365	-0.209867	0.480792	0.972101	0.225254	0.248148	0.206635	0.240051	0.836122	0.99496	0.650219	0.671563	0.251713	0.287304	0.0331185	0.0270694	-0.270303	-0.267082	0.0704775	0.129205	0.0833089	0.99979	0.55132	0.118822	0.0662821	-0.319071	-0.233335	0.362647	0.188299	0.186483	0.65419	0.624248	0.226026	0.0371434	-0.218627	-0.245942	0.14258	0.162181	0.121834	0.99987	0.571837	0.165689	0.053012	-0.166868	0.719366	-5.39125	-0.229229	-0.208746	-0.216777	0.62707	0.950104	0.856979	0.203122	0.249872	0.225811	0.223722	0.239858	0.237824	0.950458	0.999765	0.943652	0.592314	0.733637	0.690814	0.273535	0.292972	0.281178	0.029939	0.0271023	0.0274518	-0.497317	-0.303342	0.0740432	0.0940187	0.0856656	0.999172	0.534322	0.121638	0.0653324	-0.0621826	-0.214179	0.842611	0.226235	0.237332	0.951821	0.666809	0.283658	0.0275368	0.00582939	-0.209867	0.972101	0.248148	0.240051	0.99496	0.671563	0.287304	0.0270694	0.719366	-0.208746	0.950104	0.249872	0.239858	0.999765	0.733637	0.292972	0.0271023	-5.39125	-0.216777	0.856979	0.225811	0.237824	0.943652	0.690814	0.281178	0.0274518	-0.191906	-0.230557	0.531203	0.197254	0.213375	0.768208	0.642348	0.253424	0.031841	-0.00489681	-0.249743	0.00501916	0.140793	0.016592	0.0108026	0.502199	0.0211515	0.115199
ENSG00000159231	CBR3	carbonyl reductase 3 [Source:HGNC Symbol;Acc:HGNC:1549]	protein_coding	874	0.00494028	0.0997375	0.0480916	0.454264	5.53586956568354e-08	0.593996	0.813162	3.46195678339681e-07	0.381928	0.00993751	0.108986	0.235381	0.421276	1.7605476438651e-07	0.9999	0.807469	1.02979910818829e-06	0.362443	2.09113	-0.0146311	0.154762	0.937622	6.5327453794821e-07	0.525712	0.973413	3.71366940889357e-06	0.380004	0.00459036	0.152957	0.000446368	0.226281	1.07190466803333e-09	0.00127029	0.610051	4.71203222545986e-09	0.443307	-0.00135062	0.124866	0.864596	0.359643	3.32333426250867e-07	0.990434	0.769194	1.80159699493891e-06	0.351428	0.220343	0.10844	0.550902	0.435111	2.85963367691068e-07	0.999981	0.807287	1.60673881398336e-06	0.354054	3.67052877657328e-07	0.126542	0.999891	0.363062	3.36807353941601e-07	0.999897	0.87603	1.76915269025725e-06	0.351194	-0.11878	0.126176	0.424704	0.351594	2.51191430435161e-07	0.999744	0.765068	1.41595472815875e-06	0.35631	-0.108933	0.120877	0.521331	0.373757	2.7874301768852e-07	0.91577	0.777562	1.54819199840559e-06	0.3545	-0.0788882	0.171152	0.5704	0.249105	2.32252175564658e-07	0.944864	0.729058	1.31239510179203e-06	0.361126	0.00962976	0.127623	0.934942	0.350293	3.35776932625463e-07	0.999906	0.7686	1.85703744290414e-06	0.351248	-0.0117398	0.123489	0.925893	0.377267	3.35470066066529e-07	0.996879	0.813075	1.8363036555065e-06	0.351264	-0.0465328	0.113987	0.723389	0.416749	3.17951027148619e-07	0.996984	0.855538	1.73720826440498e-06	0.352203	-0.128587	0.100083	0.328305	0.467408	2.16919260076542e-07	0.987465	0.866578	1.23043133183002e-06	0.35885	0.0817958	0.137482	0.699062	0.32208	3.14433955120249e-07	0.877809	0.770105	1.66339000005896e-06	0.352397	0.0646301	0.143391	0.612444	0.304798	3.518328285518e-07	0.824651	0.750159	1.88084116928282e-06	0.353836	-0.0280704	0.0252969	0.127825	0.135015	0.787484	0.844932	0.349567	0.337635	3.82885472405026e-07	3.88990743220318e-07	0.943713	0.972972	0.7588	0.740522	2.07402112441004e-06	2.12926635186581e-06	0.352339	0.352059	-0.0663395	0.114744	0.570861	0.40726	3.41531205970993e-07	0.99979	0.814089	1.90048094983484e-06	0.354361	0.286537	0.148121	0.291711	0.280132	2.37329502266834e-07	0.597273	0.718407	1.29841641445274e-06	0.360749	-0.0351473	0.122858	0.762813	0.3727	3.79660042384369e-07	0.99987	0.771036	2.10477134075385e-06	0.352489	-0.198055	12.7423	28.0155	0.107238	0.175222	0.156412	0.456983	0.150547	0.225415	0.440561	0.207735	0.255539	3.06947347376434e-07	1.52730799436045e-07	2.01223081100106e-07	0.913384	0.999765	0.542911	0.787964	0.689777	0.718575	1.6948902626099e-06	9.00458207159638e-07	1.11972383668596e-06	0.356243	0.368382	0.36362	0.00687448	0.129684	0.974869	0.362905	3.95709758610981e-07	0.999172	0.810372	2.17750257541922e-06	0.351755	0.321561	0.142843	0.183418	0.292551	1.75189373375795e-07	0.649674	0.72736	1.00721548936821e-06	0.366018	0.0252969	0.135015	0.844932	0.337635	3.88990743220318e-07	0.972972	0.740522	2.12926635186581e-06	0.352059	12.7423	0.175222	0.150547	0.207735	1.52730799436045e-07	0.999765	0.689777	9.00458207159638e-07	0.368382	28.0155	0.156412	0.225415	0.255539	2.01223081100106e-07	0.542911	0.718575	1.11972383668596e-06	0.36362	0.256748	0.154058	0.279183	0.263932	2.3092342430414e-07	0.571214	0.709806	1.26703395729745e-06	0.361226	0.00502427	0.159127	0.000131483	0.202104	3.62453668604889e-10	0.000420738	0.583701	1.6773156203277e-09	0.458938
ENSG00000250869		tigger transposable element derived 1 (TIGD1) pseudogene	unprocessed_pseudogene	NA	0.00614885	0.0770507	0.116428	0.713057	9.20371573480516e-08	0.732065	0.924599	5.52807475688095e-07	0.373456	-0.0121655	0.131895	0.352578	0.533768	1.92888680477256e-07	0.9999	0.863954	1.11758337120852e-06	0.360874	0.392204	0.154624	0.858233	0.582992	5.07762957019985e-07	0.951017	0.814224	2.96090697414737e-06	0.384866	0.00773638	0.154932	0.000133965	0.424417	3.12821250640057e-10	0.000436058	0.772202	1.51927146144188e-09	0.461022	0.019213	0.134203	0.117184	0.521174	9.2471490895067e-08	0.881801	0.855945	5.57508501756814e-07	0.373377	-0.147558	0.122528	0.798113	0.572225	2.78721321316064e-07	0.999981	0.871128	1.56986351145155e-06	0.354501	0.000240194	0.113028	0.954405	0.601897	2.86811671376192e-07	0.989781	0.945921	1.52853576707301e-06	0.354003	-0.297088	0.109501	0.19918	0.601376	1.34283421466819e-07	0.999744	0.891057	7.96436963237923e-07	0.36707	-0.39766	0.0897396	0.131209	0.667901	1.00343378582242e-07	0.83146	0.917372	6.0461753106925e-07	0.372002	-0.195104	0.240952	0.358111	0.286942	4.53579305636074e-08	0.891516	0.759329	2.90911560821953e-07	0.388847	0.161855	0.12864	0.378005	0.543629	2.00784996608035e-07	0.999906	0.868655	1.15465247082001e-06	0.360183	0.194685	0.160972	0.321323	0.457619	1.8254938412465e-07	0.988904	0.852817	1.05065628937689e-06	0.361822	0.0564537	0.125635	0.78316	0.565866	2.77401684466203e-07	0.996984	0.910657	1.5362308882097e-06	0.354584	0.382351	0.189073	0.0603672	0.37162	5.62266964191925e-08	0.987465	0.817156	3.56227967630243e-07	0.381671	0.506494	0.178175	0.122311	0.403806	9.53894725610842e-08	0.473631	0.824979	5.58119619264881e-07	0.372854	0.343721	0.197459	0.078913	0.352164	1.00433642111574e-07	0.370455	0.788143	5.97034959363829e-07	0.375539	0.346214	-0.375092	0.125044	0.0199062	0.0291863	0.05801	0.541769	0.925336	4.62810854718218e-08	7.94305583202661e-08	0.651655	0.767043	0.86344	0.982886	2.96740913505924e-07	4.91123981102959e-07	0.388514	0.379502	0.377047	0.195488	0.034913	0.349235	5.33840164451165e-08	0.99979	0.781733	3.44619251057119e-07	0.386147	0.816964	0.173993	0.0500117	0.403446	7.08093732366357e-08	0.318612	0.809067	4.30274480012104e-07	0.381432	0.165608	0.143975	0.356867	0.497019	2.82378143003689e-07	0.99987	0.841678	1.59998900962276e-06	0.357709	-0.00999569	-0.48795	21.4353	0.116732	0.116008	0.139223	0.980674	0.971797	0.550206	0.588306	0.593086	0.514789	4.17143788378774e-07	4.17016718538404e-07	3.54118302162396e-07	0.998625	0.999765	0.78775	0.867968	0.912424	0.881085	2.2513861636858e-06	2.27907797370896e-06	1.87570911272678e-06	0.350818	0.350824	0.353722	0.398954	0.191567	0.235235	0.380679	2.18144322130221e-07	0.999172	0.823301	1.26040287871185e-06	0.362217	0.420163	0.136656	0.26196	0.515566	2.33825705522934e-07	0.69147	0.863425	1.31202201432313e-06	0.361008	-0.375092	0.0199062	0.05801	0.925336	7.94305583202661e-08	0.767043	0.982886	4.91123981102959e-07	0.379502	-0.48795	0.116008	0.971797	0.593086	4.17016718538404e-07	0.999765	0.912424	2.27907797370896e-06	0.350824	21.4353	0.139223	0.550206	0.514789	3.54118302162396e-07	0.78775	0.881085	1.87570911272678e-06	0.353722	0.710369	0.188755	0.0510079	0.367705	7.19036803168137e-08	0.304715	0.792794	4.36414227733847e-07	0.381175	0.00766984	0.160157	0.000188477	0.41112	4.2411191734839e-10	0.0005766	0.76332	1.93978293083109e-09	0.456704
ENSG00000182600	SNORC	secondary ossification center associated regulator of chondrocyte maturation [Source:HGNC Symbol;Acc:HGNC:33763]	protein_coding	389084	-0.001244	0.14179	0.661041	0.354657	0.0699655	0.954842	0.753299	0.0993841	0.0713026	-0.00381436	0.141779	0.685969	0.355198	0.0706755	0.9999	0.769256	0.103796	0.0709706	1.89423	-0.0799888	0.232298	0.692533	0.160748	0.598693	0.870677	0.202527	0.0487395	0.000932954	0.140411	0.539851	0.357144	0.0655875	0.618203	0.725517	0.0762311	0.0734178	0.00125042	0.13659	0.888114	0.371817	0.0743203	0.992714	0.776284	0.106129	0.0693109	0.177432	0.120468	0.668823	0.440179	0.0701937	0.999981	0.809186	0.103681	0.0711956	0.00179222	0.154594	0.552675	0.321231	0.0661283	0.856873	0.858712	0.0933866	0.0731499	0.130726	0.135441	0.433685	0.372847	0.0603033	0.999744	0.779263	0.0900631	0.076143	0.00180691	0.135136	0.992446	0.376733	0.0748332	0.999381	0.779561	0.105859	0.069083	0.0898999	0.134646	0.567474	0.421731	0.0767763	0.944864	0.842655	0.110387	0.0690424	0.032311	0.138682	0.807134	0.365494	0.0732939	0.999906	0.779865	0.107278	0.0697709	0.0469999	0.147249	0.739922	0.347966	0.0720078	0.990311	0.7934	0.103998	0.0703554	0.0610125	0.151498	0.67915	0.336384	0.0704874	0.996984	0.810622	0.102356	0.0710583	0.027407	0.140681	0.853114	0.36583	0.0739452	0.994321	0.813783	0.106309	0.0694783	0.0499361	0.141723	0.833467	0.363091	0.0736892	0.937876	0.800693	0.10254	0.0695931	0.000622577	0.133544	0.996535	0.394927	0.0780818	0.999093	0.814678	0.106571	0.0684749	-0.038037	0.0938426	0.132604	0.157892	0.744894	0.517638	0.387149	0.316915	0.0752553	0.0674399	0.93134	0.893138	0.780452	0.724478	0.105902	0.0969766	0.0697143	0.0733665	0.00840075	0.135131	0.949081	0.385767	0.0779717	0.99979	0.804558	0.112222	0.0685224	0.124264	0.141947	0.684712	0.358998	0.0737206	0.860549	0.778012	0.101296	0.0704044	0.0884882	0.147385	0.498096	0.339933	0.0664864	0.99987	0.747952	0.0986532	0.0738371	0.156642	-6.60074	-27.0475	0.150147	0.109152	0.106368	0.60063	0.509334	0.297824	0.337519	0.487534	0.490973	0.0709554	0.0670409	0.0532253	0.947478	0.999765	0.60661	0.722125	0.875276	0.870818	0.102088	0.0985344	0.0772303	0.0716801	0.0735627	0.0810887	0.133817	0.158142	0.584608	0.322395	0.0703407	0.999172	0.786372	0.102803	0.0719696	-0.116933	0.128152	0.668136	0.404418	0.0732345	0.894428	0.80566	0.103534	0.0706256	0.0938426	0.157892	0.517638	0.316915	0.0674399	0.893138	0.724478	0.0969766	0.0733665	-6.60074	0.109152	0.509334	0.487534	0.0670409	0.999765	0.875276	0.0985344	0.0735627	-27.0475	0.106368	0.297824	0.490973	0.0532253	0.60661	0.870818	0.0772303	0.0810887	0.0135038	0.134749	0.959719	0.3869	0.0780131	0.983273	0.805952	0.106164	0.0685045	0.000862498	0.140636	0.575547	0.356801	0.0670452	0.651205	0.724322	0.0777733	0.0727001
ENSG00000261342		novel transcript	lncRNA	NA	0.00379609	-0.097747	0.160735	0.500676	0.352794	0.77722	0.837722	0.400427	0.0102277	-0.00091742	-0.075533	0.919285	0.607286	0.56957	0.9999	0.896556	0.615513	-0.0141286	-0.939446	0.0314704	0.545483	0.874274	0.524943	0.808069	0.949898	0.561483	-0.0108	-0.00216844	-0.0896332	0.135172	0.534729	0.3282	0.194899	0.833251	0.345154	0.0134778	-0.00101677	-0.0784127	0.905067	0.592433	0.569082	0.992714	0.887923	0.609	-0.0140788	0.410518	-0.110872	0.300844	0.456399	0.445083	0.999981	0.818819	0.499644	-0.000860525	-0.00566877	-0.138996	0.0477477	0.341693	0.200302	0.35195	0.867684	0.244608	0.0339327	0.164088	-0.0766526	0.304952	0.597451	0.447074	0.999744	0.889389	0.496733	-0.0010848	-0.0511171	-0.0798102	0.780021	0.585534	0.561235	0.968382	0.885722	0.598026	-0.0132757	-0.1324	-0.118404	0.37952	0.460175	0.484197	0.898975	0.856846	0.533337	-0.00523062	-0.078318	-0.0859755	0.536903	0.557268	0.524456	0.999906	0.875785	0.574065	-0.00946516	-0.0954566	-0.101946	0.481616	0.496558	0.510905	0.988904	0.869572	0.556161	-0.00803799	-0.14913	-0.117377	0.290476	0.434321	0.439922	0.996984	0.864166	0.490699	-0.000276776	-0.0938941	-0.0964712	0.507913	0.516393	0.517649	0.987465	0.886668	0.563472	-0.00874996	0.00340564	-0.0766978	0.988074	0.607336	0.570809	0.996533	0.911437	0.604451	-0.0142552	-0.367146	-0.158305	0.00601332	0.268672	0.0672542	0.246994	0.716976	0.0937154	0.0734577	-0.16396	0.16584	-0.0766475	-0.0299351	0.139127	0.229465	0.595159	0.840945	0.364443	0.441548	0.689724	0.804469	0.886275	0.961189	0.409295	0.484385	0.00885652	-0.000454858	-0.207884	-0.11605	0.0948911	0.426935	0.309035	0.99979	0.823696	0.363079	0.0163304	-0.577243	-0.112921	0.0455028	0.433208	0.216852	0.310226	0.826662	0.257524	0.0311941	-0.0103856	-0.0748589	0.933703	0.611871	0.612618	0.99987	0.893814	0.655429	-0.0187057	0.596091	-9.683	-42.9005	-0.00948778	-0.108788	-0.116093	0.0344551	0.309605	0.0817497	0.947872	0.466906	0.425534	0.187514	0.488035	0.288701	0.855786	0.999765	0.388241	0.984988	0.865276	0.840003	0.235507	0.538654	0.33201	0.0369294	-0.00565053	0.0193001	-0.232219	-0.116155	0.319229	0.443835	0.492709	0.999172	0.853459	0.541023	-0.00615989	-0.488486	-0.0951388	0.0578972	0.507281	0.244771	0.607038	0.857351	0.291346	0.0262674	0.16584	-0.0299351	0.229465	0.840945	0.441548	0.804469	0.961189	0.484385	-0.000454858	-9.683	-0.108788	0.309605	0.466906	0.488035	0.999765	0.865276	0.538654	-0.00565053	-42.9005	-0.116093	0.0817497	0.425534	0.288701	0.388241	0.840003	0.33201	0.0193001	-0.339344	-0.107112	0.181165	0.465872	0.404735	0.473355	0.846988	0.4433	0.00386293	-0.00223458	-0.0916476	0.128088	0.525602	0.320707	0.184915	0.828039	0.337718	0.0144999
ENSG00000275580		novel transcript, sense intronic to GALK2	lncRNA	NA	-0.00300057	-0.353511	0.30767	0.0275209	0.00545966	0.86681	0.269722	0.0109975	0.145687	-0.00756361	-0.35643	0.439914	0.0268359	0.00652323	0.9999	0.28095	0.0133009	0.140961	-1.84363	-0.222956	0.273314	0.30099	0.0093621	0.632123	0.617072	0.0176935	0.149725	-0.0014914	-0.378372	0.345031	0.0182887	0.00579627	0.428331	0.205709	0.00798445	0.144105	0.00819086	-0.359645	0.374164	0.0248873	0.00603784	0.935044	0.271529	0.0120873	0.143021	-0.138811	-0.358388	0.747557	0.029289	0.00793772	0.999981	0.276115	0.0159583	0.135685	0.00101606	-0.358704	0.746258	0.0289074	0.00793423	0.929708	0.455336	0.0146606	0.135697	-0.0646093	-0.369986	0.710126	0.0213141	0.00782961	0.999744	0.249122	0.0154909	0.136056	0.403423	-0.348821	0.0393607	0.0261145	0.00146915	0.767894	0.276789	0.00352766	0.179026	0.22489	-0.337886	0.166816	0.0524623	0.00433971	0.818636	0.435741	0.00922477	0.153409	-0.145326	-0.386159	0.289243	0.0162749	0.00528152	0.999906	0.232725	0.0110896	0.146562	-0.0478699	-0.382222	0.74499	0.0208223	0.00793081	0.990673	0.286906	0.0156117	0.135708	0.0703226	-0.350821	0.646462	0.0341403	0.00760816	0.996984	0.387851	0.0150264	0.136831	0.0356737	-0.362449	0.816655	0.0268798	0.00809619	0.994321	0.334683	0.0158578	0.13515	0.122411	-0.353411	0.619794	0.0308827	0.00750076	0.838618	0.321755	0.0142991	0.137214	-0.0911369	-0.393516	0.539841	0.0171872	0.00707545	0.783413	0.247643	0.0134317	0.140356	-0.15115	0.263577	-0.375557	-0.303604	0.210887	0.0775268	0.0190076	0.0614083	0.00438731	0.0023282	0.704855	0.774014	0.231812	0.394101	0.00913554	0.0053068	0.153122	0.16948	-0.0215698	-0.376839	0.8745	0.0216229	0.00813467	0.99979	0.268429	0.0161236	0.136554	0.113597	-0.364581	0.720727	0.0251536	0.00780931	0.880066	0.276188	0.0146589	0.13767	-0.265629	-0.414376	0.047674	0.00951326	0.00166816	0.99987	0.171519	0.00406937	0.177851	-0.345854	1.40876	0.359797	-0.409371	-0.367219	-0.372035	0.264114	0.892237	0.989393	0.0127	0.0269168	0.0231601	0.0049894	0.00815597	0.00821496	0.8753	0.999765	0.996626	0.173647	0.325411	0.293038	0.010319	0.016074	0.0153278	0.149725	0.136482	0.136285	0.013485	-0.369901	0.957722	0.0279244	0.00820638	0.999172	0.345419	0.0162426	0.136314	0.336121	-0.357311	0.233421	0.0259862	0.00465315	0.674897	0.279149	0.00957696	0.151572	0.263577	-0.303604	0.0775268	0.0614083	0.0023282	0.774014	0.394101	0.0053068	0.16948	1.40876	-0.367219	0.892237	0.0269168	0.00815597	0.999765	0.325411	0.016074	0.136482	0.359797	-0.372035	0.989393	0.0231601	0.00821496	0.996626	0.293038	0.0153278	0.136285	0.169753	-0.355439	0.540365	0.0295581	0.00707819	0.774354	0.304591	0.0134468	0.140346	-0.000987434	-0.376194	0.53738	0.0193731	0.00711052	0.616086	0.211145	0.00964862	0.138652
ENSG00000207697	MIR573	microRNA 573 [Source:HGNC Symbol;Acc:HGNC:32829]	miRNA	693158	-0.00507536	0.128854	0.0282492	0.295691	0.0275513	0.510813	0.709836	0.0445332	0.100408	-0.0093287	0.117797	0.230057	0.349278	0.0925983	0.9999	0.765124	0.130537	0.0619248	1.63381	-0.0160478	0.222998	0.925185	0.0881529	0.58986	0.96904	0.121063	0.073061	-0.000150231	0.100456	0.905112	0.426511	0.148828	0.929137	0.77286	0.164045	0.0451563	-0.00682868	0.0928632	0.3517	0.460224	0.112413	0.932059	0.82914	0.151553	0.0552217	0.350787	0.0725082	0.305292	0.571954	0.10569	0.999981	0.871082	0.147375	0.0573742	-0.00123261	0.0878733	0.621652	0.495072	0.138151	0.884191	0.920441	0.177441	0.0478727	-0.150562	0.100861	0.274812	0.42051	0.100751	0.999744	0.803779	0.139646	0.0590312	0.157267	0.109494	0.317655	0.383595	0.10757	0.873944	0.78415	0.144729	0.0567609	0.240541	0.170645	0.0617416	0.210501	0.0464874	0.714674	0.693426	0.0716945	0.0854126	-0.109272	0.0890114	0.316817	0.479563	0.107444	0.999906	0.840114	0.148547	0.0568015	0.157708	0.142281	0.175793	0.268314	0.0809036	0.988904	0.730271	0.115128	0.0664853	0.0202095	0.106771	0.868505	0.412794	0.148194	0.996984	0.854346	0.193592	0.0453129	-0.150698	0.0703156	0.216292	0.58067	0.0898411	0.987465	0.907791	0.125976	0.0629531	-0.0357285	0.09654	0.855693	0.453534	0.147923	0.945288	0.850258	0.18706	0.0453801	-0.0807469	0.08767	0.489991	0.492675	0.0948875	0.75143	0.86369	0.12631	0.0618204	0.00517636	0.0831878	0.106492	0.128094	0.956799	0.482653	0.395636	0.32015	0.11137	0.0943606	0.989988	0.884083	0.784929	0.727189	0.148109	0.129077	0.0562147	0.0620129	0.0293547	0.112432	0.784743	0.377004	0.108723	0.99979	0.799089	0.149037	0.0570652	0.0876116	0.112409	0.726118	0.374075	0.106978	0.88217	0.787992	0.139433	0.0576355	-0.0732561	0.0948055	0.492458	0.451994	0.0950622	0.99987	0.816646	0.133875	0.0617567	-0.0376643	3.00243	9.12387	0.102357	0.117413	0.115502	0.877672	0.713639	0.668234	0.423959	0.362206	0.363299	0.110597	0.106547	0.104801	0.986114	0.999765	0.858123	0.777819	0.8144	0.80259	0.149635	0.14679	0.138559	0.0564611	0.0577773	0.0583579	-0.0413521	0.0987374	0.836347	0.449743	0.109895	0.999172	0.856092	0.150605	0.0566863	0.0863972	0.110261	0.698313	0.380219	0.10599	0.9054	0.793885	0.141916	0.0579617	0.0831878	0.128094	0.482653	0.32015	0.0943606	0.884083	0.727189	0.129077	0.0620129	3.00243	0.117413	0.713639	0.362206	0.106547	0.999765	0.8144	0.14679	0.0577773	9.12387	0.115502	0.668234	0.363299	0.104801	0.858123	0.80259	0.138559	0.0583579	0.0844224	0.114816	0.699059	0.366584	0.106018	0.869062	0.791609	0.138365	0.0579525	-1.43654e-05	0.101227	0.991014	0.423252	0.149506	0.993114	0.770825	0.164862	0.0449893
ENSG00000149633	KIAA1755	KIAA1755 [Source:HGNC Symbol;Acc:HGNC:29372]	protein_coding	85449	0.00316044	0.223295	0.359304	0.230237	0.0250165	0.893427	0.645426	0.0409999	0.103273	0.0229916	0.199832	0.0427558	0.273282	0.00704231	0.9999	0.70727	0.0142158	0.138911	-0.363545	0.2417	0.853787	0.340518	0.0276396	0.94972	0.652684	0.0448607	0.11481	-0.0087461	0.190105	3.3948283455792e-07	0.230779	5.05807607512725e-07	2.1332593252449e-06	0.615535	1.36744192852258e-06	0.344018	0.0151683	0.259226	0.158487	0.160338	0.0161482	0.892124	0.580137	0.0284199	0.115973	-0.179154	0.255156	0.722854	0.181155	0.032682	0.999981	0.593777	0.0538088	0.095278	-0.00584491	0.176676	0.109333	0.345102	0.0129235	0.498855	0.868039	0.0225481	0.122267	-0.108185	0.24011	0.59504	0.196609	0.0308316	0.999744	0.623358	0.0506619	0.0970381	-0.269325	0.226443	0.2445	0.220967	0.0205886	0.853513	0.648702	0.0350747	0.108982	-0.143253	0.153874	0.452594	0.448665	0.0495184	0.921603	0.852698	0.0756951	0.0834027	0.0116403	0.241752	0.942431	0.196468	0.0341754	0.999906	0.633549	0.0557034	0.0939221	-0.00863613	0.238198	0.960061	0.213705	0.0342097	0.999062	0.678209	0.0549542	0.0938916	0.0691861	0.259102	0.700114	0.178197	0.0324092	0.996984	0.677723	0.0524303	0.0955317	0.126599	0.266487	0.481828	0.159794	0.0284836	0.987465	0.635056	0.0469744	0.0994149	-0.0563669	0.232899	0.845466	0.220641	0.0337632	0.941589	0.683132	0.0524786	0.0942909	-0.0533168	0.228728	0.760166	0.232606	0.0373885	0.897821	0.680142	0.056575	0.0922429	0.161503	-0.173704	0.244463	0.195749	0.255168	0.324919	0.18885	0.307001	0.0238771	0.0269948	0.729266	0.836756	0.60674	0.716953	0.0396794	0.04423	0.10586	0.102189	0.112183	0.264198	0.483405	0.164368	0.0322705	0.99979	0.602022	0.0528345	0.0967758	-0.190968	0.227949	0.60852	0.227389	0.0351268	0.819822	0.665877	0.0534558	0.0941722	0.1319	0.26193	0.406966	0.164779	0.0299937	0.99987	0.574523	0.0498561	0.0990052	0.628822	-14.9267	-37.3631	0.308313	0.18625	0.203743	0.0819697	0.219223	0.237495	0.10202	0.328482	0.279118	0.0122788	0.0220121	0.022985	0.855786	0.999765	0.554547	0.448949	0.794514	0.741363	0.0225742	0.0377836	0.0373878	0.125113	0.108271	0.10699	0.0343778	0.24744	0.908338	0.205613	0.0385041	0.999172	0.689595	0.0612146	0.0913298	-0.193032	0.232421	0.56124	0.215449	0.0341627	0.845312	0.655517	0.0537214	0.0950289	-0.173704	0.195749	0.324919	0.307001	0.0269948	0.836756	0.716953	0.04423	0.102189	-14.9267	0.18625	0.219223	0.328482	0.0220121	0.999765	0.794514	0.0377836	0.108271	-37.3631	0.203743	0.237495	0.279118	0.022985	0.554547	0.741363	0.0373878	0.10699	-0.159562	0.225146	0.624088	0.235772	0.0354158	0.826792	0.682574	0.0537707	0.0939196	-0.00868211	0.184126	6.17489304700625e-07	0.249243	8.57865476716978e-07	3.49781717223011e-06	0.631483	2.19730999736224e-06	0.334549
ENSG00000255561	FDXACB1	ferredoxin-fold anticodon binding domain containing 1 [Source:HGNC Symbol;Acc:HGNC:25110]	protein_coding	91893	0.00174643	-0.044958	0.529453	0.763633	0.721899	0.934084	0.94319	0.747067	-0.0295186	-0.00328027	-0.02969	0.722629	0.842954	0.755198	0.9999	0.965401	0.784612	-0.0329704	-2.33986	0.152251	0.123331	0.431033	0.519802	0.498138	0.721665	0.556642	-0.0101777	-0.00655075	-0.0731846	2.69154716320747e-06	0.57451	0.00034812	1.35135932137294e-05	0.85472	0.000581641	0.21302	0.0196757	-0.0111159	0.0216111	0.938742	0.215559	0.652936	0.986417	0.264441	0.0310513	0.331714	-0.0627294	0.413541	0.680249	0.687599	0.999981	0.913807	0.725025	-0.0260312	-0.00128705	-0.0495246	0.663497	0.745203	0.747438	0.897693	0.972595	0.773923	-0.0321583	0.268624	-0.0346639	0.0982858	0.813064	0.437949	0.999744	0.956356	0.487402	-5.27352e-05	-0.00322441	-0.0356513	0.986239	0.811407	0.770456	0.998962	0.956766	0.791845	-0.0345845	-0.129252	-0.124368	0.397789	0.444625	0.652252	0.904943	0.851336	0.688668	-0.0227377	-0.172491	-0.0549139	0.181005	0.710964	0.547342	0.999906	0.934886	0.59517	-0.0118459	-0.197628	-0.0868121	0.151672	0.566814	0.515353	0.988904	0.896623	0.56024	-0.00850797	-0.0692522	-0.0541626	0.631662	0.724929	0.742451	0.996984	0.954639	0.77083	-0.031639	-0.101079	-0.0562798	0.485117	0.710516	0.710405	0.987465	0.944442	0.741109	-0.028344	-0.146892	-0.0551374	0.527305	0.71674	0.721382	0.788472	0.942667	0.743539	-0.0294657	-0.419729	-0.135647	0.00203232	0.348186	0.0510041	0.246124	0.784829	0.0739558	0.0824573	-0.22035	0.23255	-0.0429833	0.0223193	0.0510711	0.0984954	0.768646	0.882889	0.325032	0.431954	0.656297	0.782323	0.944831	0.972232	0.371613	0.475334	0.0140873	0.000650997	-0.179258	-0.0753078	0.160704	0.61607	0.518873	0.99979	0.908781	0.565041	-0.00897518	-0.642116	-0.0825394	0.029443	0.573751	0.248626	0.289779	0.885763	0.289912	0.025621	-0.151353	-0.0622945	0.234413	0.677341	0.586432	0.99987	0.918353	0.630787	-0.0160268	0.555417	3.28687	-12.2918	0.0210075	-0.0262992	-0.0506581	0.0549356	0.737006	0.629274	0.888143	0.864207	0.738248	0.336129	0.749792	0.734954	0.855786	0.999765	0.835844	0.967738	0.976928	0.951557	0.38707	0.779269	0.756142	0.0125745	-0.0327915	-0.0312302	-0.024328	-0.0428718	0.919088	0.783525	0.762307	0.999172	0.960619	0.788142	-0.0341233	-0.213259	-0.0479438	0.423108	0.748492	0.683729	0.779048	0.946877	0.711248	-0.0259436	0.23255	0.0223193	0.0984954	0.882889	0.431954	0.782323	0.972232	0.475334	0.000650997	3.28687	-0.0262992	0.737006	0.864207	0.749792	0.999765	0.976928	0.779269	-0.0327915	-12.2918	-0.0506581	0.629274	0.738248	0.734954	0.835844	0.951557	0.756142	-0.0312302	-0.408757	-0.0792015	0.114959	0.596626	0.458991	0.394109	0.900841	0.495293	-0.00243403	-0.00649984	-0.0776437	4.47618895845739e-06	0.554069	0.000528022	2.03789031662286e-05	0.842711	0.000855476	0.203428
ENSG00000164406	LEAP2	liver enriched antimicrobial peptide 2 [Source:HGNC Symbol;Acc:HGNC:29571]	protein_coding	116842	-0.00411297	0.197596	0.140179	0.187831	0.551994	0.761493	0.598625	0.589992	-0.0123259	0.00574936	0.165129	0.537404	0.276011	0.775835	0.9999	0.709709	0.803166	-0.0351596	0.358545	0.227243	0.823205	0.271136	0.691948	0.937608	0.589657	0.715896	-0.0303806	-0.00352609	0.15499	0.0172286	0.288523	0.217449	0.0325398	0.671482	0.234295	0.0307054	0.00730067	0.184325	0.405158	0.221989	0.737716	0.938675	0.654689	0.764198	-0.0311478	-0.0530503	0.179641	0.89714	0.246	0.818312	0.999981	0.66446	0.842502	-0.0398464	-0.00245192	0.148535	0.410901	0.334091	0.73979	0.784619	0.865144	0.766766	-0.0313627	0.135034	0.175696	0.413371	0.243045	0.740667	0.999744	0.672446	0.76802	-0.0314538	0.032102	0.176952	0.864917	0.242561	0.816925	0.979787	0.670273	0.833879	-0.0396885	0.033143	0.206397	0.831279	0.214898	0.801299	0.982199	0.697965	0.823178	-0.038391	0.00281091	0.1756	0.982868	0.247477	0.820151	0.999906	0.686007	0.841962	-0.0400564	0.152831	0.214977	0.273377	0.164362	0.67417	0.988904	0.628624	0.707281	-0.0246772	0.177255	0.223093	0.222383	0.15036	0.637598	0.996984	0.643703	0.676347	-0.0210027	0.0326822	0.182007	0.823313	0.237536	0.814546	0.994321	0.717109	0.835172	-0.0394184	-0.248444	0.142043	0.288484	0.353432	0.6834	0.62523	0.794104	0.70885	-0.0256074	-0.109343	0.145258	0.436482	0.344478	0.741522	0.717106	0.782874	0.760717	-0.0319191	-0.064228	0.20247	0.169255	0.223441	0.575588	0.153087	0.261155	0.146517	0.777085	0.561482	0.872291	0.792626	0.683213	0.55451	0.796024	0.596974	-0.0357174	-0.0134515	-0.0375082	0.162871	0.771497	0.28744	0.804099	0.99979	0.732098	0.825199	-0.038706	-0.212315	0.155995	0.47945	0.303964	0.754475	0.737802	0.737524	0.771647	-0.0332881	-0.0473618	0.163113	0.712223	0.283511	0.79808	0.99987	0.706455	0.821493	-0.0380305	-0.346361	-8.84259	-47.5819	0.133568	0.138115	0.123045	0.236856	0.367466	0.0601918	0.381366	0.370391	0.41029	0.641733	0.715816	0.392262	0.874186	0.999765	0.357968	0.752461	0.817422	0.833316	0.67697	0.747804	0.433333	-0.0216684	-0.0292397	0.00537577	-0.419252	0.0930793	0.0785066	0.545331	0.438461	0.999172	0.894848	0.489464	-0.000100462	-0.530039	0.146813	0.0452099	0.319541	0.345319	0.607038	0.749619	0.392692	0.0113464	0.20247	0.223441	0.153087	0.146517	0.561482	0.792626	0.55451	0.596974	-0.0134515	-8.84259	0.138115	0.367466	0.370391	0.715816	0.999765	0.817422	0.747804	-0.0292397	-47.5819	0.123045	0.0601918	0.41029	0.392262	0.357968	0.833316	0.433333	0.00537577	-0.418344	0.128813	0.108221	0.391955	0.496824	0.386607	0.80684	0.530888	-0.00660665	-0.00378576	0.150728	0.0113231	0.299926	0.172844	0.0222421	0.678438	0.188668	0.0395854
ENSG00000224786	CETN4P	centrin 4, pseudogene [Source:HGNC Symbol;Acc:HGNC:35450]	transcribed_unitary_pseudogene	NA	-0.00142598	-0.00628346	0.483977	0.954287	9.36011950869716e-07	0.92468	0.991558	4.64124515009421e-06	0.33297	-0.0158696	0.0140101	0.0172876	0.895088	8.6408028557586e-08	0.9999	0.979182	5.347428441907e-07	0.374515	-1.4407	0.126578	0.21334	0.392147	4.84791076968759e-06	0.57985	0.692405	2.29187983354056e-05	0.339607	-0.000653781	-0.017782	0.550078	0.870805	9.94500920308778e-07	0.627634	0.967314	2.55420147487279e-06	0.33187	0.00887157	-0.00303211	0.162391	0.977675	4.79289593417972e-07	0.894508	0.99695	2.52970555064798e-06	0.344974	0.613601	-0.0644179	0.0370886	0.555364	1.5917102380003e-07	0.999981	0.866049	9.39759455500404e-07	0.36417	0.00202212	0.00804076	0.350543	0.942419	7.86192708971072e-07	0.746663	0.995881	3.84882953008285e-06	0.336125	0.229385	-0.0133193	0.0536397	0.900837	2.12133300224605e-07	0.999744	0.979268	1.20789421031011e-06	0.359235	-0.191817	-0.0239889	0.159454	0.824695	4.73262583792736e-07	0.833569	0.960437	2.51640718589105e-06	0.345199	0.0621097	0.000780225	0.582895	0.994826	1.28807027163218e-06	0.948696	0.998835	6.33709862179689e-06	0.33039	-0.144559	-0.0303031	0.125932	0.779726	4.0069442663218e-07	0.999906	0.951718	2.17672277820082e-06	0.348141	-0.0652784	-0.0309735	0.52084	0.78265	9.69810104325996e-07	0.988904	0.958558	4.87505895883225e-06	0.332327	-0.0896105	-0.0381892	0.397207	0.734504	8.43828686094929e-07	0.996984	0.957464	4.27170307612922e-06	0.334848	-0.142466	-0.0433303	0.17818	0.694598	5.10863364277268e-07	0.987465	0.94204	2.71010279376666e-06	0.343842	-0.135186	-0.0321067	0.427573	0.773067	8.7820430959721e-07	0.72422	0.954116	4.23255011940689e-06	0.334125	-0.00891979	-0.0159433	0.93108	0.887482	1.50797110593284e-06	0.975087	0.981803	7.104811329266e-06	0.327471	0.00652439	-0.0938953	-0.0137397	-0.0383817	0.938184	0.367631	0.900715	0.733896	1.50897792778498e-06	1.04499134756874e-06	0.98687	0.850359	0.978302	0.931462	7.316661562688e-06	5.26561523724227e-06	0.327459	0.334239	0.0388873	-0.00586383	0.680995	0.958137	1.40098325292035e-06	0.99979	0.991165	6.94847617646265e-06	0.328836	-0.0226369	-0.0154332	0.918151	0.889571	1.50585674841612e-06	0.968676	0.978258	7.07402472511757e-06	0.327497	-0.081643	-0.0267796	0.384487	0.808692	1.07173868724767e-06	0.99987	0.955768	5.45464655745477e-06	0.333776	0.0483177	-1.89712	3.86263	-0.00871039	-0.0208453	-0.0100158	0.822531	0.79231	0.836801	0.938266	0.853919	0.928534	1.47883903229671e-06	1.46607631378409e-06	1.48415427755722e-06	0.978902	0.999765	0.935042	0.982711	0.975122	0.987688	7.21254686028256e-06	7.19245078627486e-06	6.97049975143464e-06	0.327833	0.327994	0.327767	0.083624	0.00158586	0.634978	0.988966	1.36545338045468e-06	0.999172	0.999196	6.77872179282749e-06	0.329312	-0.0934902	-0.0180716	0.633722	0.869878	1.36441051826257e-06	0.881558	0.973658	6.58194417875518e-06	0.329326	-0.0938953	-0.0383817	0.367631	0.733896	1.04499134756874e-06	0.850359	0.931462	5.26561523724227e-06	0.334239	-1.89712	-0.0208453	0.79231	0.853919	1.46607631378409e-06	0.999765	0.975122	7.19245078627486e-06	0.327994	3.86263	-0.0100158	0.836801	0.928534	1.48415427755722e-06	0.935042	0.987688	6.97049975143464e-06	0.327767	-0.104082	-0.0242722	0.588101	0.827807	1.32380811759886e-06	0.80431	0.965733	6.2495066931459e-06	0.329885	-0.00116079	-0.0215486	0.293284	0.843126	7.06696467775509e-07	0.372577	0.95785	1.83932032881377e-06	0.338043
ENSG00000168589	DYNLRB2	dynein light chain roadblock-type 2 [Source:HGNC Symbol;Acc:HGNC:15467]	protein_coding	83657	-0.000838694	-0.016915	0.728008	0.896398	0.0994189	0.966162	0.975489	0.134406	0.0594899	0.00421476	-0.0289091	0.598954	0.823891	0.0942915	0.9999	0.960999	0.132646	0.0613063	1.64282	-0.0806164	0.223577	0.639645	0.0461036	0.589861	0.844733	0.0694491	0.0970669	0.00151415	-0.0127506	0.240233	0.920926	0.0642751	0.31644	0.98293	0.0748228	0.074076	0.0135135	-0.0047287	0.0707272	0.970314	0.032416	0.831461	0.995654	0.0520447	0.0955253	0.402884	-0.0545561	0.251399	0.678302	0.0657382	0.999981	0.913569	0.0980043	0.073343	0.0012016	-0.00835621	0.639618	0.949583	0.0961522	0.889436	0.996265	0.129535	0.0606375	0.145962	-0.0210194	0.302991	0.870061	0.0718921	0.999744	0.970698	0.104513	0.0704084	-0.308896	-0.0375197	0.0540377	0.76711	0.0274516	0.784324	0.945216	0.0448742	0.100516	-0.0135919	0.0159637	0.918788	0.910458	0.119933	0.991981	0.989198	0.161876	0.0535761	-0.0411299	-0.0260979	0.71455	0.840723	0.0989871	0.999906	0.964659	0.138493	0.0596397	0.0371309	-0.0118212	0.757641	0.929167	0.10029	0.991249	0.988368	0.138454	0.0591892	0.0342812	-0.0122185	0.784555	0.927144	0.100988	0.996984	0.991338	0.139594	0.0589499	-0.0793585	-0.0377922	0.527682	0.773988	0.0904305	0.987465	0.961903	0.1267	0.062731	-0.0476591	-0.0278415	0.813326	0.833069	0.10164	0.93101	0.969441	0.135281	0.058728	0.113174	0.00376971	0.351834	0.977292	0.0851647	0.653595	0.99471	0.114934	0.0655323	0.0699729	-0.0891809	-0.0209948	-0.0457338	0.480885	0.469433	0.87146	0.732251	0.096676	0.0958088	0.836135	0.879912	0.97059	0.930595	0.131372	0.130783	0.0611735	0.0614858	-0.0172724	-0.0260174	0.877263	0.843927	0.113409	0.99979	0.972163	0.154575	0.0555712	0.272084	-0.00374426	0.294296	0.977102	0.0785639	0.599541	0.994143	0.106955	0.0682674	-0.0174148	-0.025211	0.875556	0.847744	0.113383	0.99987	0.964256	0.155816	0.0555792	-0.153054	-0.342918	14.8335	-0.038822	-0.0237184	-0.00763388	0.547323	0.967881	0.50272	0.769834	0.859353	0.953754	0.101202	0.114255	0.0982563	0.932422	0.999765	0.75679	0.935305	0.975951	0.991942	0.1386	0.155912	0.131058	0.0595813	0.0553071	0.0606104	0.131146	0.00179013	0.528479	0.989449	0.100002	0.999172	0.999282	0.138756	0.0599973	0.113027	-0.0173864	0.625925	0.8939	0.105552	0.877738	0.978744	0.141411	0.0581073	-0.0891809	-0.0457338	0.469433	0.732251	0.0958088	0.879912	0.930595	0.130783	0.0614858	-0.342918	-0.0237184	0.967881	0.859353	0.114255	0.999765	0.975951	0.155912	0.0553071	14.8335	-0.00763388	0.50272	0.953754	0.0982563	0.75679	0.991942	0.131058	0.0606104	0.101183	-0.0123522	0.656044	0.92541	0.106958	0.846759	0.985551	0.139442	0.057642	0.00129799	-0.0130457	0.320432	0.919338	0.0737722	0.401283	0.981887	0.0850221	0.0695558
ENSG00000092295	TGM1	transglutaminase 1 [Source:HGNC Symbol;Acc:HGNC:11777]	protein_coding	7051	-0.00313441	-0.0171984	0.313964	0.918076	0.158327	0.870281	0.981688	0.20052	0.0428711	-0.00135226	-0.031814	0.896365	0.850161	0.216143	0.9999	0.967624	0.269447	0.0309441	-2.77651	0.217524	0.0905624	0.297691	0.0983301	0.463586	0.614625	0.132865	0.0688086	-0.00634737	-0.0707328	7.04598134125454e-05	0.641928	0.000527756	0.000246509	0.885064	0.000856512	0.20344	0.01331	-0.0177183	0.170903	0.914948	0.119545	0.896345	0.98017	0.159665	0.0530543	0.215502	-0.0519029	0.636654	0.761978	0.202938	0.999981	0.941126	0.257115	0.0334228	-0.00269009	-0.0635497	0.417378	0.709614	0.177278	0.787448	0.970802	0.220324	0.0386262	-0.0484884	-0.0343504	0.792127	0.837372	0.212717	0.999744	0.96159	0.263958	0.0315757	-0.00371203	-0.0343954	0.985893	0.83757	0.21724	0.998855	0.962558	0.264043	0.0307436	0.0138779	-0.0587705	0.936081	0.749846	0.238081	0.993473	0.950641	0.291623	0.0274076	-0.16652	-0.05296	0.250861	0.750982	0.143521	0.999906	0.944123	0.190769	0.0464855	-0.0209051	-0.039632	0.89325	0.818009	0.216075	0.996025	0.966344	0.266472	0.0309566	-0.0276777	-0.0416677	0.864613	0.809706	0.215349	0.996984	0.971162	0.266367	0.0310898	-0.156149	-0.0663287	0.336235	0.696115	0.162902	0.987465	0.94204	0.209905	0.0418101	-0.209167	-0.0621882	0.42247	0.71515	0.178075	0.720293	0.942499	0.219388	0.038456	-0.266632	-0.0961584	0.0882451	0.570482	0.0900292	0.378378	0.893742	0.1207	0.0636319	-0.200141	0.279884	-0.0385526	0.0386808	0.11723	0.0771355	0.816332	0.820275	0.105	0.0835162	0.681895	0.774014	0.956017	0.956758	0.140843	0.116386	0.0582915	0.0661977	-0.13793	-0.0627847	0.339555	0.712263	0.173829	0.99979	0.938031	0.222565	0.0398504	-0.344013	-0.0580274	0.305929	0.731405	0.166496	0.609105	0.941742	0.205232	0.0414922	-0.206556	-0.0670112	0.14882	0.689838	0.118843	0.99987	0.921794	0.162088	0.053903	-0.344375	5.14104	-30.0769	-0.0711836	-0.0154799	-0.0644248	0.294626	0.640871	0.29299	0.677335	0.928736	0.704433	0.163858	0.2156	0.163468	0.884106	0.999765	0.602723	0.901918	0.987264	0.941627	0.209438	0.267663	0.203294	0.0420971	0.0314261	0.0421871	-0.70046	-0.16388	0.00794621	0.331124	0.0199695	0.999172	0.792055	0.0349677	0.111136	-0.545191	-0.0588316	0.0667074	0.722366	0.0768989	0.607038	0.938291	0.107916	0.0689887	0.279884	0.0386808	0.0771355	0.820275	0.0835162	0.774014	0.956758	0.116386	0.0661977	5.14104	-0.0154799	0.640871	0.928736	0.2156	0.999765	0.987264	0.267663	0.0314261	-30.0769	-0.0644248	0.29299	0.704433	0.163468	0.602723	0.941627	0.203294	0.0421871	-0.454336	-0.0797462	0.119911	0.636217	0.106263	0.402532	0.915921	0.138626	0.0578714	-0.00613593	-0.074002	0.00015721	0.630034	0.0010014	0.000491053	0.878709	0.00155243	0.188314
ENSG00000263982		novel transcript, antisense to ZFN156	lncRNA	NA	0.000526633	0.0230499	0.870841	0.894927	3.90676873927222e-14	0.986177	0.975198	5.91158039194894e-13	0.573009	-0.010355	0.0441962	0.334927	0.799184	2.52322924981757e-14	0.9999	0.95503	4.02594384752333e-13	0.577774	5.33374	-0.329226	0.00432773	0.159863	5.69525770455984e-14	0.320516	0.466034	1.01712902833538e-12	0.620916	0.00634232	0.0624081	0.000136658	0.694676	3.35271995596315e-17	0.00044385	0.906003	5.70373601012013e-16	0.643478	0.00177375	0.0281036	0.861155	0.871755	3.89892239786437e-14	0.990119	0.97064	5.96477789779163e-13	0.573031	0.413241	-0.00803505	0.381751	0.963816	2.73264504825872e-14	0.999981	0.993048	4.33019138416382e-13	0.576909	0.000887496	0.0355889	0.796837	0.841207	3.83218690404546e-14	0.94686	0.985488	5.86699637421412e-13	0.573221	0.0951311	0.0261972	0.617974	0.879915	3.50839887996574e-14	0.999744	0.972837	5.4433815881109e-13	0.574187	-0.358834	0.00725656	0.0965354	0.966164	1.03866959140472e-14	0.817611	0.993572	1.71376364145651e-13	0.587274	-0.00864022	0.0771287	0.961507	0.685924	4.65948294966533e-14	0.996393	0.936747	7.12832369490712e-13	0.575481	0.123072	0.0397702	0.414249	0.818999	2.8660670864107e-14	0.999906	0.959441	4.5278201822218e-13	0.576391	0.210465	0.0805691	0.190462	0.648748	1.72586565750668e-14	0.988904	0.923297	2.78143771263238e-13	0.581867	0.0890094	0.0499146	0.596808	0.780634	3.45597615868839e-14	0.996984	0.965012	5.35007737780287e-13	0.574351	0.0636981	0.0390121	0.706	0.825526	3.69378446589965e-14	0.988465	0.973342	5.7097235956544e-13	0.573623	0.0321025	0.030202	0.905715	0.864818	3.93028785815702e-14	0.966127	0.975939	5.91704552654233e-13	0.572944	0.184333	0.0683411	0.258336	0.700274	3.3351171901777e-14	0.571646	0.933489	5.10599324936256e-13	0.579155	0.0363426	0.025178	0.0263816	0.0321925	0.785489	0.879346	0.88001	0.858122	5.97057698124405e-14	6.11976721392352e-14	0.943713	0.979396	0.972977	0.965771	8.97570987512744e-13	9.26020921111948e-13	0.572735	0.572461	-0.00301358	0.0250004	0.983997	0.888016	6.18713778801592e-14	0.99979	0.979639	9.41188069572952e-13	0.572339	0.296215	0.0459955	0.395913	0.793484	4.36688520066392e-14	0.680044	0.956443	6.68069216801571e-13	0.576196	0.100055	0.0414347	0.50241	0.813806	4.97832883861295e-14	0.99987	0.956845	7.6953276237876e-13	0.57475	-0.400305	-3.20113	-15.4299	-0.0171763	0.013862	0.0102005	0.239825	0.77957	0.603976	0.922717	0.938514	0.95405	3.17140916999175e-14	5.95830466609041e-14	5.4333208358898e-14	0.874186	0.999765	0.821811	0.977788	0.98969	0.992036	4.99881357506427e-13	9.08194043096535e-13	8.13863738743867e-13	0.579705	0.572758	0.573781	0.111679	0.0462707	0.689686	0.799488	5.72915110557295e-14	0.999172	0.96487	8.76475866930521e-13	0.573193	0.131731	0.0315329	0.672398	0.857158	5.67569066603333e-14	0.896042	0.970302	8.61330561615532e-13	0.573297	0.025178	0.0321925	0.879346	0.858122	6.11976721392352e-14	0.979396	0.965771	9.26020921111948e-13	0.572461	-3.20113	0.013862	0.77957	0.938514	5.95830466609041e-14	0.999765	0.98969	9.08194043096535e-13	0.572758	-15.4299	0.0102005	0.603976	0.95405	5.4333208358898e-14	0.821811	0.992036	8.13863738743867e-13	0.573781	0.196452	0.0452436	0.519468	0.798277	5.06307181715434e-14	0.760566	0.958337	7.59497276335351e-13	0.574563	0.00628254	0.0666574	0.000194685	0.676474	4.6411482326163e-17	0.00059237	0.897159	7.47397292010949e-16	0.640517
ENSG00000274373		novel transcript	lncRNA	NA	-0.00208533	0.328475	0.583657	0.111604	0.00407452	0.94246	0.489049	0.00852545	0.153343	0.0164983	0.288022	0.190247	0.15896	0.00228392	0.9999	0.580199	0.00532846	0.168099	-1.88434	0.5874	0.368196	0.0308684	0.00721371	0.698713	0.219806	0.0141353	0.157694	-0.00291148	0.300406	0.151735	0.139495	0.00198555	0.215152	0.50038	0.00294428	0.171595	0.0038525	0.321933	0.746562	0.118343	0.00441112	0.981136	0.516565	0.00921648	0.15128	-0.260728	0.338577	0.639369	0.107965	0.0042102	0.999981	0.486955	0.00916194	0.152493	-0.016545	0.136666	1.55984814356164e-05	0.463346	1.37070245012872e-06	0.00692059	0.913549	6.36613427945097e-06	0.326006	0.0418161	0.317289	0.852186	0.122863	0.00453729	0.999744	0.521799	0.00962018	0.150545	-0.233205	0.305041	0.361164	0.13667	0.00327941	0.881517	0.544475	0.00713717	0.158936	0.0692846	0.370111	0.742554	0.102137	0.00443253	0.972339	0.558223	0.00939327	0.152853	0.104143	0.328893	0.557192	0.110948	0.00400206	0.999906	0.516313	0.00871538	0.153808	0.334345	0.403998	0.0755907	0.0525545	0.00125519	0.988904	0.410146	0.00311307	0.182863	0.305772	0.399635	0.119727	0.0573296	0.00170597	0.996984	0.460362	0.00406115	0.175354	0.217724	0.361956	0.271192	0.0827252	0.00281087	0.987465	0.509074	0.00634098	0.162864	0.308706	0.358465	0.331271	0.0867137	0.00313522	0.657903	0.48632	0.00665966	0.160085	0.0458428	0.326577	0.811697	0.123037	0.00518899	0.924113	0.547456	0.0102596	0.148684	0.105673	0.112839	0.318164	0.345403	0.500257	0.56236	0.123298	0.104879	0.0044193	0.00463677	0.844104	0.904056	0.514919	0.486645	0.00919433	0.00969329	0.152931	0.151665	0.148024	0.346452	0.400894	0.098262	0.0039913	0.99979	0.498522	0.00867109	0.155604	0.0539845	0.319666	0.89551	0.126004	0.0052722	0.962383	0.535618	0.0103975	0.148261	0.154094	0.340307	0.379035	0.101955	0.00388227	0.99987	0.479255	0.00851872	0.156328	0.589407	8.35728	-7.0744	0.378968	0.346654	0.308883	0.139925	0.533784	0.83978	0.0700893	0.102972	0.140958	0.00218328	0.00454113	0.00522229	0.855786	0.999765	0.936729	0.38006	0.539824	0.58974	0.00501106	0.00963618	0.0103284	0.171106	0.152215	0.148514	0.16228	0.345959	0.621495	0.108741	0.00481207	0.999172	0.557808	0.010189	0.150684	-0.0326504	0.314488	0.928988	0.129838	0.00529199	0.977917	0.543007	0.010721	0.148161	0.112839	0.345403	0.56236	0.104879	0.00463677	0.904056	0.486645	0.00969329	0.151665	8.35728	0.346654	0.533784	0.102972	0.00454113	0.999765	0.539824	0.00963618	0.152215	-7.0744	0.308883	0.83978	0.140958	0.00522229	0.936729	0.58974	0.0103284	0.148514	0.114815	0.327421	0.748989	0.119046	0.00509448	0.892053	0.531975	0.0100795	0.149172	-0.00266058	0.299904	0.19608	0.141275	0.00232606	0.265705	0.502592	0.00339621	0.16764
ENSG00000280417		TEC	TEC	NA	0.00404782	-0.0371616	0.0905404	0.771141	0.000805775	0.70287	0.945023	0.00204717	0.1935	0.0144226	-0.0406762	0.0693314	0.749759	0.000670653	0.9999	0.94091	0.0018084	0.197837	0.817272	-0.0789675	0.561397	0.661282	0.0207279	0.815952	0.856489	0.0350423	0.124408	-0.0010432	-0.0212063	0.419566	0.86948	0.00203191	0.50343	0.966707	0.0030081	0.17102	0.0110199	-0.00155456	0.141979	0.990307	0.00108562	0.883573	0.998804	0.00269603	0.186372	0.255528	-0.0361905	0.468107	0.784204	0.00213969	0.999981	0.947456	0.0050589	0.169731	-0.00132638	-0.0296724	0.605257	0.822347	0.00238115	0.87695	0.981534	0.00506566	0.167052	0.103726	-0.0148859	0.464977	0.908084	0.00213312	0.999744	0.981324	0.00496717	0.169808	-0.157104	-0.0233679	0.331387	0.856125	0.00180055	0.873944	0.96507	0.00421872	0.174021	-0.011784	0.00776448	0.929742	0.95649	0.0027541	0.993062	0.993616	0.00618276	0.165202	-0.020273	-0.0174861	0.857	0.892963	0.0026224	0.999906	0.976865	0.00601298	0.164621	-0.0320298	-0.0235213	0.790143	0.859659	0.00258141	0.991896	0.975583	0.00585191	0.165019	0.0313901	-0.00673583	0.802369	0.959806	0.0025901	0.996984	0.996133	0.00586906	0.164934	-0.0963585	-0.0350273	0.442982	0.789904	0.0020855	0.987465	0.965343	0.00486281	0.170371	0.0306371	-0.0111033	0.879377	0.933029	0.00263259	0.955324	0.988271	0.00572288	0.164523	-0.244603	-0.0779657	0.0384925	0.540998	0.000305026	0.302145	0.883713	0.000845619	0.218349	-0.147773	0.171849	-0.0243694	0.0235727	0.127656	0.154113	0.846721	0.856213	0.000704677	0.000796528	0.684057	0.792626	0.965365	0.965051	0.00183506	0.00206203	0.198816	0.195891	-0.292207	-0.0814843	0.00651755	0.511576	7.87519360880103e-05	0.99979	0.8666	0.000265432	0.248411	-0.506562	-0.0561202	0.0449595	0.655905	0.000341491	0.310226	0.917615	0.000936232	0.215759	-0.0457418	-0.0285073	0.675396	0.825007	0.00173304	0.99987	0.959789	0.00420594	0.176901	0.272236	2.51012	-6.83595	0.00782746	-0.012057	-0.0281099	0.274836	0.764184	0.753569	0.95187	0.926925	0.828377	0.00113366	0.00179554	0.00178917	0.878972	0.999765	0.899087	0.98658	0.986981	0.967349	0.00280428	0.00428074	0.00406082	0.187364	0.176017	0.176106	-0.163148	-0.0514438	0.424584	0.698699	0.00142975	0.999172	0.942383	0.00352874	0.181673	-0.145379	-0.027802	0.523254	0.828036	0.00157362	0.827015	0.965443	0.00371758	0.179301	0.171849	0.0235727	0.154113	0.856213	0.000796528	0.792626	0.965051	0.00206203	0.195891	2.51012	-0.012057	0.764184	0.926925	0.00179554	0.999765	0.986981	0.00428074	0.176017	-6.83595	-0.0281099	0.753569	0.828377	0.00178917	0.899087	0.967349	0.00406082	0.176106	-0.252203	-0.0464688	0.25702	0.718325	0.00109061	0.550627	0.93973	0.00260998	0.188307	-0.00118479	-0.0228874	0.364769	0.859162	0.00189398	0.44725	0.96369	0.00280423	0.172768
ENSG00000176927	EFCAB5	EF-hand calcium binding domain 5 [Source:HGNC Symbol;Acc:HGNC:24801]	protein_coding	374786	-0.0026662	0.0149452	0.342344	0.921096	0.921123	0.884383	0.982771	0.92786	-0.0533807	-0.0106005	0.0192042	0.2556	0.898563	0.886569	0.9999	0.980185	0.899847	-0.0482794	0.796435	-0.10784	0.625667	0.606256	0.853859	0.851438	0.826807	0.864643	-0.0507331	0.00443713	0.0260178	0.00253069	0.85552	0.134563	0.00594485	0.962159	0.149254	0.0488246	-0.00607621	-0.00704402	0.490047	0.962768	0.951872	0.953842	0.993717	0.956007	-0.0589593	-0.00530091	0.000916603	0.989726	0.995272	0.976936	0.999981	0.999253	0.97995	-0.0652428	-0.00242989	-0.0260274	0.416576	0.865646	0.939533	0.78668	0.987264	0.94599	-0.0565478	0.0929682	0.000764936	0.574928	0.995949	0.961531	0.999744	0.998528	0.965243	-0.0610914	-0.137189	-0.00664917	0.4679	0.964826	0.948622	0.90788	0.993125	0.953341	-0.0582951	0.24477	0.0350588	0.114091	0.830403	0.744686	0.765004	0.971036	0.772727	-0.0322522	-0.0884133	-0.00947807	0.500122	0.950033	0.953236	0.999906	0.992837	0.959415	-0.0592454	-0.0416507	-0.0103364	0.7668	0.946905	0.973079	0.991647	0.990256	0.97533	-0.0640818	0.00730009	0.0024502	0.960227	0.987471	0.976838	0.997591	0.998115	0.97897	-0.0652121	-0.038857	-0.00751325	0.791261	0.961058	0.973894	0.994321	0.992962	0.975817	-0.0643184	0.0526316	0.00752311	0.823206	0.961078	0.974792	0.933894	0.993275	0.976529	-0.0645846	0.00622875	0.000820132	0.965078	0.99579	0.982299	0.988598	0.998771	0.983103	-0.0678958	-0.0549903	0.076151	-0.00177381	0.0192511	0.635364	0.596934	0.99067	0.90192	0.973196	0.970619	0.892829	0.914345	0.997815	0.976886	0.97507	0.97291	-0.0649054	-0.0641718	-0.0989135	-0.0210035	0.447823	0.891309	0.954338	0.99979	0.979639	0.95867	-0.0602102	0.217403	0.01433	0.473611	0.925298	0.958104	0.73411	0.985298	0.960875	-0.0610456	-0.00805578	-0.0018966	0.950514	0.990127	0.98223	0.99987	0.998562	0.98398	-0.0678698	-0.290707	-2.99775	-3.24197	-0.0317037	-0.0116357	-0.00386347	0.326536	0.762914	0.900266	0.837169	0.940593	0.979993	0.927338	0.978926	0.9818	0.890663	0.999765	0.9613	0.956725	0.990233	0.996304	0.933801	0.981284	0.983298	-0.0550694	-0.0666999	-0.0677106	0.084038	0.0149152	0.729531	0.924929	0.977771	0.999172	0.990412	0.979418	-0.066317	-0.026073	-0.00179346	0.923305	0.990609	0.982034	0.976378	0.998592	0.983263	-0.0677971	0.076151	0.0192511	0.596934	0.90192	0.970619	0.914345	0.976886	0.97291	-0.0641718	-2.99775	-0.0116357	0.762914	0.940593	0.978926	0.999765	0.990233	0.981284	-0.0666999	-3.24197	-0.00386347	0.900266	0.979993	0.9818	0.9613	0.996304	0.983298	-0.0677106	0.105142	0.00987857	0.691766	0.948865	0.976192	0.865412	0.989617	0.97779	-0.0658123	0.00429129	0.0283159	0.00399738	0.843798	0.175869	0.00882528	0.957882	0.191818	0.0389291
ENSG00000143994	ABHD1	abhydrolase domain containing 1 [Source:HGNC Symbol;Acc:HGNC:17553]	protein_coding	84696	4.78743725287448e-05	0.149524	0.984045	0.248358	0.296735	0.998554	0.665003	0.344466	0.0178832	0.000468119	0.148957	0.953102	0.250542	0.296478	0.9999	0.685793	0.352084	0.0179205	-1.31979	0.259976	0.291221	0.106583	0.241655	0.646356	0.392143	0.286848	0.0305916	-0.000584343	0.146421	0.649058	0.256004	0.279723	0.717322	0.63999	0.296662	0.0204016	-0.00677679	0.141391	0.364719	0.271208	0.233539	0.935044	0.701273	0.283028	0.0278506	0.156362	0.136941	0.654851	0.2988	0.280307	0.999981	0.715419	0.337915	0.0203134	-0.00371168	0.109292	0.142571	0.400009	0.154571	0.553324	0.891928	0.195752	0.0437608	-0.355375	0.148699	0.0101449	0.229455	0.0326719	0.999744	0.659399	0.053282	0.0952873	0.177853	0.159028	0.267314	0.214966	0.206322	0.858708	0.642521	0.252841	0.032776	0.15728	0.185209	0.234274	0.188823	0.202665	0.855994	0.671254	0.254628	0.0338864	-0.189967	0.128385	0.0859289	0.312129	0.119037	0.999906	0.741495	0.162368	0.053205	0.0384909	0.159781	0.747177	0.228031	0.288121	0.990673	0.690296	0.340392	0.0191453	0.118925	0.18186	0.337937	0.170468	0.226858	0.996984	0.668753	0.278812	0.0290172	0.112593	0.172949	0.365924	0.186531	0.233827	0.987465	0.672146	0.285355	0.0278009	0.372084	0.199567	0.0603954	0.122504	0.0980351	0.393052	0.553249	0.131172	0.059972	-0.11205	0.122449	0.352725	0.352592	0.251292	0.65458	0.788145	0.292644	0.0251782	-0.12141	0.281842	0.145877	0.221974	0.216072	0.019238	0.255829	0.0869133	0.205598	0.0547719	0.707299	0.741788	0.677975	0.45129	0.250611	0.0810515	0.033318	0.0801654	0.0321276	0.155037	0.77207	0.238728	0.314393	0.99979	0.68633	0.368418	0.0155705	0.0712145	0.153315	0.782664	0.241129	0.31508	0.910686	0.680533	0.356629	0.0154737	-0.14703	0.125179	0.180102	0.332484	0.189337	0.99987	0.743907	0.240704	0.0365531	0.1483	4.1231	7.936	0.164272	0.163563	0.156348	0.556654	0.625228	0.717997	0.214106	0.219421	0.234139	0.292027	0.301022	0.310328	0.935143	0.999765	0.881441	0.605435	0.700421	0.697852	0.343235	0.355754	0.35352	0.0188047	0.017484	0.0161463	0.0390758	0.155642	0.849991	0.249462	0.318641	0.999172	0.730823	0.373523	0.0149742	0.332607	0.163343	0.145733	0.20343	0.171265	0.627319	0.641479	0.214582	0.0404179	0.281842	0.221974	0.019238	0.0869133	0.0547719	0.741788	0.45129	0.0810515	0.0801654	4.1231	0.163563	0.625228	0.219421	0.301022	0.999765	0.700421	0.355754	0.017484	7.936	0.156348	0.717997	0.234139	0.310328	0.881441	0.697852	0.35352	0.0161463	0.281232	0.176507	0.210053	0.176165	0.203038	0.503673	0.618229	0.242963	0.0338138	-0.00049762	0.146556	0.701826	0.25598	0.284626	0.763912	0.639674	0.301514	0.019665
ENSG00000203588	IGBP1-AS1	IGBP1 antisense RNA 1 [Source:HGNC Symbol;Acc:HGNC:40295]	lncRNA	NA	-0.00313134	0.0684056	0.225369	0.621731	2.34877841905323e-23	0.829836	0.892376	1.04868420143394e-21	0.750789	-0.00158098	0.0542107	0.854575	0.698523	4.77529280647464e-23	0.9999	0.926394	2.06989046107315e-21	0.746302	-1.41146	0.102709	0.354818	0.598518	3.15988196688185e-20	0.689346	0.822922	1.25264529573398e-18	0.75167	-0.0029448	0.0344703	0.0319566	0.79909	4.99636726390286e-24	0.0560001	0.944237	1.97256958809797e-22	0.760295	0.019189	0.0751834	0.0161876	0.576657	2.78510168130335e-24	0.595866	0.880582	1.37968632336184e-22	0.763787	-0.480197	0.0908596	0.20327	0.520204	2.18219456001612e-23	0.999981	0.851844	9.89166449143689e-22	0.751249	0.00816904	0.140537	0.00233945	0.297227	4.97647598319363e-25	0.0777186	0.850215	2.63461982967752e-23	0.773779	0.0488504	0.0515674	0.749285	0.710783	4.61633477385658e-23	0.999744	0.931974	2.01780380892563e-21	0.746518	-0.0599459	0.0483026	0.73101	0.728856	4.57987349888328e-23	0.961156	0.934007	1.98105713134648e-21	0.746569	-0.0578761	0.0130348	0.687073	0.932068	1.11449060858064e-22	0.96891	0.990456	4.79092801696874e-21	0.745079	-0.0874829	0.0415638	0.46893	0.765493	3.74703500396554e-23	0.999906	0.947987	1.65521890217637e-21	0.747845	-0.0686172	0.0335969	0.595745	0.814096	4.22500765094864e-23	0.988904	0.964741	1.85454660729193e-21	0.747082	0.0516948	0.0653615	0.701418	0.649305	4.5151515019494e-23	0.996984	0.935578	1.97357651574704e-21	0.74666	0.065266	0.0648461	0.629316	0.647317	4.32738918266493e-23	0.987465	0.928961	1.87965885875838e-21	0.74693	-0.169872	0.02869	0.433071	0.839409	3.58395371008871e-23	0.727781	0.971127	1.56654917840558e-21	0.748127	-0.159622	0.0106487	0.218633	0.939836	2.90048745655017e-23	0.531101	0.988495	1.30905731065039e-21	0.753668	-0.17685	0.26876	0.0439419	0.117785	0.0934038	0.0391959	0.748071	0.399916	1.52441052964847e-23	7.48803784380083e-24	0.673189	0.762642	0.940229	0.782913	7.15956782841219e-22	3.64862096904262e-22	0.757668	0.76201	0.0817866	0.0644929	0.493567	0.647468	4.86002092313953e-23	0.99979	0.918722	2.15602548671303e-21	0.75041	0.241365	0.0642431	0.384934	0.64616	4.21927914680827e-23	0.671947	0.913578	1.87177658696147e-21	0.751307	-0.143296	0.0249941	0.226201	0.857484	2.97119031963321e-23	0.99987	0.966924	1.36164285881693e-21	0.753517	-0.177763	6.25153	8.6837	0.0286365	0.0706067	0.0563202	0.51339	0.491898	0.714029	0.840003	0.621099	0.689878	4.96091617808994e-23	4.85130969928045e-23	5.73321483918111e-23	0.926429	0.999765	0.880308	0.957754	0.92042	0.936839	2.19610259577318e-21	2.17067418501568e-21	2.48047808771847e-21	0.75028	0.750422	0.749358	-0.00468637	0.0467751	0.98322	0.74736	6.12510585541595e-23	0.999172	0.952326	2.72305453905522e-21	0.748936	0.0539949	0.0500647	0.827753	0.719973	5.9848246841322e-23	0.946755	0.937469	2.62700975481128e-21	0.749084	0.26876	0.117785	0.0391959	0.399916	7.48803784380083e-24	0.762642	0.782913	3.64862096904262e-22	0.76201	6.25153	0.0706067	0.491898	0.621099	4.85130969928045e-23	0.999765	0.92042	2.17067418501568e-21	0.750422	8.6837	0.0563202	0.714029	0.689878	5.73321483918111e-23	0.880308	0.936839	2.48047808771847e-21	0.749358	-0.0522763	0.0424201	0.829747	0.764006	5.9880986612891e-23	0.930968	0.952132	2.61191573892623e-21	0.74908	-0.00260669	0.0345105	0.0615201	0.800304	8.6283758260804e-24	0.098559	0.941815	3.2965408159642e-22	0.756982
ENSG00000176753	PAK6-AS1	PAK6 antisense RNA 1 [Source:HGNC Symbol;Acc:HGNC:33868]	lncRNA	644809	-0.00211772	0.41175	0.364837	0.00149244	0.050612	0.895257	0.0702814	0.0751593	0.0817431	-0.00491713	0.408946	0.527384	0.00165823	0.0588676	0.9999	0.0829996	0.0886572	0.0769198	0.910353	0.308003	0.503468	0.0801399	0.162476	0.782196	0.341889	0.204259	0.0482833	0.000437457	0.402779	0.727831	0.0018816	0.0649762	0.78552	0.075821	0.0755755	0.073723	-0.00252365	0.397136	0.730735	0.00218092	0.0650376	0.9799	0.0963403	0.0946274	0.0736922	-0.185619	0.415507	0.587542	0.00171352	0.0611124	0.999981	0.0771678	0.0920441	0.0757124	4.61440402928284e-05	0.400765	0.985238	0.00244544	0.0678032	0.998653	0.18985	0.0954023	0.0723323	-0.0744132	0.400034	0.589591	0.00195998	0.0611822	0.999744	0.0895763	0.091186	0.0756755	0.236382	0.412547	0.130694	0.0012901	0.0295829	0.83146	0.0761447	0.0478208	0.0982808	0.0905008	0.421686	0.485621	0.00296341	0.0814941	0.926616	0.156093	0.11631	0.0670295	-0.0274902	0.397165	0.801302	0.00223284	0.0663149	0.999906	0.101213	0.0983988	0.0730579	-0.0478095	0.387844	0.682382	0.003443	0.0639202	0.988904	0.140946	0.0940607	0.0742561	0.0314202	0.408736	0.796403	0.00222368	0.0662394	0.996984	0.137524	0.0971162	0.0730951	0.164747	0.434156	0.17508	0.000925391	0.0349054	0.987465	0.0822807	0.0559293	0.0932787	0.0774032	0.410618	0.692827	0.00188522	0.0641789	0.875962	0.10295	0.0910757	0.0741248	0.134712	0.431972	0.253329	0.00113323	0.0445932	0.566931	0.0764731	0.0658018	0.086729	0.091943	-0.104759	0.402675	0.373411	0.339777	0.381377	0.0018937	0.00495838	0.0514207	0.0541715	0.768803	0.858332	0.0832199	0.139223	0.0763858	0.0803001	0.0821966	0.080521	0.230067	0.448155	0.0317028	0.000541921	0.0127873	0.99979	0.0526245	0.0238535	0.123967	0.22816	0.416445	0.365765	0.00148965	0.0531747	0.65627	0.0817902	0.0765537	0.0811192	0.0546899	0.409395	0.612432	0.00182865	0.0649499	0.99987	0.0801422	0.0966906	0.0746082	0.00152896	-3.42715	-0.686363	0.400915	0.388162	0.400066	0.995068	0.678551	0.974571	0.00256345	0.00362151	0.00244485	0.0710912	0.0669256	0.0710669	0.99983	0.999765	0.991827	0.0828185	0.154929	0.118297	0.102257	0.0983997	0.099103	0.0716165	0.0736196	0.0716279	0.234576	0.444125	0.244418	0.00102716	0.0437876	0.999172	0.0958343	0.0683813	0.0873041	0.0851094	0.404571	0.705639	0.00195446	0.0676152	0.907514	0.0907518	0.0966276	0.0732806	-0.104759	0.373411	0.381377	0.00495838	0.0541715	0.858332	0.139223	0.0803001	0.080521	-3.42715	0.388162	0.678551	0.00362151	0.0669256	0.999765	0.154929	0.0983997	0.0736196	-0.686363	0.400066	0.974571	0.00244485	0.0710669	0.991827	0.118297	0.099103	0.0716279	0.151982	0.415932	0.490693	0.00163313	0.0601107	0.742739	0.0909826	0.0846989	0.0771464	0.000578931	0.404016	0.648959	0.00182443	0.0630269	0.716831	0.0749916	0.0734438	0.0747132
ENSG00000272140		novel transcript	lncRNA	NA	-0.00635879	-0.0487151	0.0172043	0.730367	0.0111257	0.426417	0.930501	0.0203662	0.12644	0.00602978	-0.0938612	0.503777	0.521089	0.0777248	0.9999	0.857403	0.112638	0.0678236	-1.87424	0.0545528	0.217637	0.778339	0.119614	0.583675	0.909839	0.156896	0.0610049	-0.00366173	-0.104285	0.0103758	0.457221	0.00782116	0.0207957	0.791368	0.0105489	0.136085	-0.008673	-0.0939525	0.306278	0.517735	0.0629712	0.928136	0.855499	0.0920781	0.0747419	-0.268649	-0.0611455	0.498127	0.681304	0.0774023	0.999981	0.913881	0.112712	0.067962	-0.00286793	-0.114498	0.31978	0.440266	0.0642502	0.722537	0.907002	0.0911302	0.0740886	-0.0397274	-0.0833324	0.803967	0.567408	0.0887946	0.999744	0.876376	0.125362	0.0633506	0.315891	-0.0667929	0.0807816	0.641124	0.0303894	0.817611	0.90856	0.04893	0.0974728	0.226793	-0.0708568	0.128582	0.653528	0.0386143	0.783045	0.928553	0.0610401	0.0912408	-0.153994	-0.100558	0.221957	0.488562	0.0537335	0.999906	0.844098	0.082162	0.0798425	-0.145478	-0.120995	0.281344	0.416913	0.0604766	0.988904	0.833401	0.0896144	0.0760504	-0.0864459	-0.106528	0.539983	0.478785	0.0796764	0.996984	0.881736	0.113653	0.0669964	-0.230539	-0.130642	0.100791	0.372234	0.0346851	0.987465	0.817334	0.0556192	0.0934716	-0.495034	-0.149445	0.0270252	0.30202	0.0151069	0.347083	0.754873	0.0261668	0.117868	-0.213373	-0.138331	0.112808	0.344256	0.0323463	0.409836	0.782828	0.0499404	0.096704	-0.242703	0.211128	-0.0939583	-0.033779	0.0258696	0.121579	0.503858	0.818217	0.012719	0.0337886	0.651655	0.788672	0.846461	0.956191	0.0230254	0.0536155	0.124118	0.0953672	-0.220815	-0.134378	0.0730962	0.352417	0.0249113	0.99979	0.783671	0.0423036	0.104596	-0.544749	-0.12635	0.0571758	0.377692	0.021366	0.326813	0.790966	0.034995	0.10915	-0.133314	-0.109951	0.279568	0.449242	0.0528938	0.99987	0.815958	0.0811165	0.0812897	-0.222286	-7.66009	-39.9289	-0.112646	-0.11702	-0.128786	0.43182	0.417941	0.102543	0.445452	0.431008	0.37379	0.064382	0.0635181	0.0305775	0.909856	0.999765	0.412137	0.791203	0.846076	0.807716	0.0939627	0.0941548	0.0478487	0.0748972	0.0753413	0.0984192	-0.492058	-0.179862	0.031254	0.222247	0.014435	0.999172	0.706948	0.0264076	0.120522	-0.701104	-0.120344	0.00540532	0.385556	0.00421924	0.607038	0.797253	0.00881205	0.154149	0.211128	-0.033779	0.121579	0.818217	0.0337886	0.788672	0.956191	0.0536155	0.0953672	-7.66009	-0.11702	0.417941	0.431008	0.0635181	0.999765	0.846076	0.0941548	0.0753413	-39.9289	-0.128786	0.102543	0.37379	0.0305775	0.412137	0.807716	0.0478487	0.0984192	-0.717246	-0.160522	0.00359673	0.251338	0.00312377	0.238905	0.696316	0.00659226	0.161967	-0.00391204	-0.108586	0.00668291	0.43694	0.00571262	0.0139631	0.777931	0.00786349	0.14449
ENSG00000168356	SCN11A	sodium voltage-gated channel alpha subunit 11 [Source:HGNC Symbol;Acc:HGNC:10583]	protein_coding	11280	-0.00147607	-0.00547074	0.601166	0.971294	0.396399	0.945263	0.994942	0.442889	0.00480099	0.0212218	-0.050961	0.0217035	0.729836	0.0853545	0.9999	0.934459	0.121878	0.0646862	-0.0344627	-0.083685	0.982766	0.682477	0.226568	0.994872	0.866359	0.271305	0.0335752	0.00240986	0.000390841	0.109294	0.997912	0.206587	0.162701	0.999561	0.223209	0.0327257	0.00840473	-0.00306933	0.340852	0.983789	0.33467	0.930309	0.997455	0.385492	0.0126078	-0.203297	0.00321958	0.622441	0.983432	0.399573	0.999981	0.998297	0.455785	0.0044203	0.00340983	0.0237208	0.255114	0.877424	0.300404	0.671172	0.989013	0.347387	0.0173535	-0.0106163	-0.0135108	0.949176	0.928945	0.424687	0.999744	0.98535	0.4748	0.00146773	-0.0519916	-0.0161806	0.784318	0.915096	0.417126	0.968945	0.982174	0.46188	0.00234612	0.243335	0.0486897	0.117795	0.767152	0.232145	0.772155	0.954285	0.28563	0.0284397	-0.147874	-0.0301356	0.259973	0.841878	0.302632	0.999906	0.964726	0.359024	0.0170339	-0.0277612	-0.0206886	0.843902	0.894392	0.420972	0.992488	0.98246	0.470825	0.00189816	-0.0140596	-0.0172706	0.923766	0.912188	0.42414	0.997591	0.989723	0.475288	0.00153091	-0.189443	-0.0524546	0.196355	0.731684	0.269871	0.987465	0.94978	0.322197	0.0219105	-0.042112	-0.0191128	0.858648	0.90171	0.421726	0.946642	0.985098	0.463055	0.0018107	0.0950552	0.00947648	0.505085	0.951435	0.38301	0.761562	0.990222	0.423113	0.00651625	0.0566327	-0.0877019	-0.0113681	-0.035442	0.626613	0.543942	0.940487	0.821112	0.404267	0.390704	0.890533	0.899656	0.985976	0.95676	0.447761	0.435871	0.0039192	0.00556666	-0.0181631	-0.0162952	0.889763	0.916183	0.427312	0.99979	0.98377	0.478738	0.00119077	0.23846	0.00384878	0.433476	0.979973	0.366223	0.706811	0.995414	0.40638	0.00862907	-0.0670897	-0.0231563	0.606343	0.880179	0.401269	0.99987	0.973366	0.454901	0.00428062	-0.151844	4.94094	36.8061	-0.028787	0.0055977	0.0242316	0.610492	0.620225	0.153755	0.853167	0.971482	0.873927	0.401899	0.403344	0.245217	0.948312	0.999765	0.47261	0.96029	0.995915	0.977458	0.450774	0.457278	0.288574	0.00420454	0.00403032	0.0261922	-0.041252	-0.0201804	0.865781	0.899	0.426304	0.999172	0.985334	0.477867	0.00130831	0.104033	-0.00788431	0.701851	0.958855	0.413723	0.906889	0.991804	0.45799	0.00278934	-0.0877019	-0.035442	0.543942	0.821112	0.390704	0.899656	0.95676	0.435871	0.00556666	4.94094	0.0055977	0.620225	0.971482	0.403344	0.999765	0.995915	0.457278	0.00403032	36.8061	0.0242316	0.153755	0.873927	0.245217	0.47261	0.977458	0.288574	0.0261922	0.106466	-0.00191868	0.689218	0.9901	0.412311	0.863635	0.997633	0.450625	0.00295715	0.00230155	0.00145022	0.131067	0.992271	0.225259	0.188549	0.997786	0.242082	0.0293003
ENSG00000199562	RNU6-37P	RNA, U6 small nuclear 37, pseudogene [Source:HGNC Symbol;Acc:HGNC:34281]	snRNA	NA	0.000311483	-0.0657184	0.913755	0.671676	0.00517582	0.990432	0.91012	0.0105082	0.147095	-0.0108806	-0.0448109	0.253274	0.770921	0.0030619	0.9999	0.948427	0.0068916	0.160689	2.62155	-0.168512	0.113292	0.423872	0.00423534	0.489734	0.715685	0.00892902	0.173526	0.00192235	-0.0529651	0.210798	0.729221	0.0027517	0.284224	0.918532	0.00399052	0.163403	-0.00383529	-0.0687785	0.670009	0.656224	0.00483331	0.972528	0.91272	0.0099972	0.148892	-0.402895	-0.0309365	0.336593	0.843913	0.00357813	0.999981	0.963275	0.00794776	0.156699	-0.00158331	-0.0813015	0.604739	0.606018	0.00466778	0.876869	0.946595	0.0092081	0.149804	0.0337871	-0.0639255	0.841979	0.678529	0.00511775	0.999744	0.920186	0.0106822	0.147391	0.0647904	-0.0606611	0.737481	0.694561	0.00497019	0.961433	0.92526	0.0102335	0.14816	-0.403779	-0.0344756	0.00805892	0.828056	0.000218201	0.556078	0.970718	0.000652377	0.225952	0.291285	-0.0312169	0.0274738	0.835509	0.000696349	0.999906	0.96367	0.00186969	0.196952	0.17945	-0.0174215	0.208861	0.911693	0.00273666	0.988904	0.984661	0.00616489	0.163542	0.233404	-0.00107439	0.115727	0.994538	0.00189235	0.996984	0.999113	0.00444783	0.172789	0.376326	0.013397	0.0104592	0.929292	0.000338265	0.987465	0.98981	0.00097035	0.213674	0.452109	-0.00353809	0.0574653	0.981673	0.00117959	0.390784	0.996162	0.00282	0.184368	0.221185	-0.0150351	0.124692	0.92333	0.00213745	0.425741	0.985754	0.00473608	0.171641	0.216726	-0.142812	-0.0617616	-0.103568	0.0642434	0.329946	0.683998	0.514515	0.00137231	0.00380715	0.65635	0.838645	0.922608	0.841588	0.00330963	0.00816277	0.182684	0.156838	0.2152	-0.0219557	0.103217	0.887184	0.00188972	0.99979	0.979606	0.00451691	0.174738	0.349264	-0.0422725	0.257935	0.785319	0.00332726	0.564929	0.954512	0.00697009	0.160338	0.253258	-0.0262688	0.0529667	0.86344	0.00120011	0.99987	0.968945	0.0030525	0.185973	0.179443	4.91015	20.3767	-0.0471108	-0.048258	-0.0459308	0.553496	0.627978	0.439168	0.765567	0.761751	0.769331	0.00485087	0.00508379	0.00438926	0.933961	0.999765	0.71417	0.934001	0.957132	0.956938	0.0100746	0.0106294	0.00889394	0.150472	0.149228	0.153111	0.346029	-0.0023151	0.160408	0.988427	0.00250715	0.999172	0.999069	0.00578184	0.167599	0.251514	-0.0550086	0.36138	0.722137	0.00399093	0.746661	0.938234	0.00840523	0.155606	-0.142812	-0.103568	0.329946	0.514515	0.00380715	0.838645	0.841588	0.00816277	0.156838	4.91015	-0.048258	0.627978	0.761751	0.00508379	0.999765	0.957132	0.0106294	0.149228	20.3767	-0.0459308	0.439168	0.769331	0.00438926	0.71417	0.956938	0.00889394	0.153111	0.405047	-0.025838	0.131767	0.867667	0.00221454	0.41644	0.974217	0.00487316	0.170747	0.002105	-0.0503749	0.175377	0.741677	0.00246237	0.241409	0.923396	0.00358342	0.166209
ENSG00000101306	MYLK2	myosin light chain kinase 2 [Source:HGNC Symbol;Acc:HGNC:16243]	protein_coding	85366	-0.00410324	0.581185	0.384461	0.024105	0.190324	0.903008	0.253703	0.235287	0.0359113	-0.00956988	0.575828	0.542298	0.0258648	0.21427	0.9999	0.276446	0.267545	0.0312885	-2.81251	0.642209	0.18203	0.0189685	0.10789	0.553075	0.174561	0.143867	0.065143	-0.00381958	0.536942	0.129618	0.0344218	0.115772	0.18805	0.273298	0.12967	0.0541869	-0.0126942	0.543203	0.39018	0.0342538	0.191392	0.93574	0.313088	0.23918	0.0356957	-0.739494	0.619664	0.283079	0.0182346	0.16807	0.999981	0.226504	0.218962	0.0406405	-0.0156209	0.38851	0.00136183	0.113237	0.00599187	0.0571707	0.676041	0.0114721	0.143224	-0.162568	0.558429	0.55926	0.0296293	0.216254	0.999744	0.288474	0.267646	0.0309237	-0.189591	0.549071	0.550519	0.032729	0.215244	0.921758	0.305701	0.262016	0.0311091	-0.320492	0.236799	0.199931	0.372526	0.257974	0.836119	0.816413	0.311642	0.0240836	-0.148902	0.542152	0.498932	0.0352868	0.208724	0.999906	0.323726	0.262068	0.0323217	-0.143878	0.521557	0.541525	0.0477087	0.214177	0.988904	0.396144	0.264477	0.0313056	-0.146422	0.519432	0.551034	0.0496641	0.215304	0.996984	0.438563	0.266327	0.031098	-0.122226	0.533778	0.619912	0.0412521	0.222572	0.987465	0.393682	0.273609	0.0297795	-0.0313107	0.554736	0.93693	0.0346525	0.239176	0.977866	0.338709	0.28313	0.0268859	-0.227313	0.502608	0.339456	0.0553008	0.196786	0.643998	0.407576	0.23674	0.0350452	-0.102834	-0.033243	0.553138	0.546613	0.596997	0.890631	0.0320976	0.0398683	0.238518	0.257637	0.881269	0.981647	0.291371	0.324306	0.284668	0.305368	0.0273323	0.0241383	-0.00498872	0.554261	0.981825	0.0346785	0.25903	0.99979	0.327521	0.311975	0.0239125	-0.617204	0.512837	0.223789	0.0468442	0.16468	0.53116	0.362725	0.203247	0.0419077	0.0106573	0.556973	0.960963	0.0327276	0.258887	0.99987	0.295488	0.313838	0.0239356	0.420989	-17.9932	-61.434	0.600298	0.489191	0.493891	0.397358	0.278781	0.154229	0.0226759	0.0628573	0.0557132	0.209029	0.181448	0.137917	0.899906	0.999765	0.473001	0.23184	0.450562	0.416738	0.258472	0.231126	0.175514	0.0326612	0.0382023	0.048513	-0.349574	0.490653	0.390311	0.0664299	0.207647	0.999172	0.477781	0.259228	0.0329248	-0.790738	0.519804	0.0788393	0.0407273	0.0968815	0.607038	0.340855	0.131343	0.0610998	-0.033243	0.546613	0.890631	0.0398683	0.257637	0.981647	0.324306	0.305368	0.0241383	-17.9932	0.489191	0.278781	0.0628573	0.181448	0.999765	0.450562	0.231126	0.0382023	-61.434	0.493891	0.154229	0.0557132	0.137917	0.473001	0.416738	0.175514	0.048513	-0.508418	0.504507	0.251372	0.0519523	0.173484	0.546161	0.386319	0.211987	0.0399264	-0.00428672	0.53112	0.0922668	0.0358552	0.0965998	0.139523	0.277634	0.109392	0.0604784
ENSG00000134594	RAB33A	RAB33A, member RAS oncogene family [Source:HGNC Symbol;Acc:HGNC:9773]	protein_coding	9363	-0.000597547	0.093053	0.842476	0.566094	0.229142	0.98392	0.870901	0.275962	0.0286156	-0.000785161	0.0911981	0.937407	0.574257	0.231446	0.9999	0.882813	0.285513	0.0282133	-1.10818	0.21645	0.525933	0.334607	0.223736	0.795244	0.646864	0.268396	0.0341518	-0.00261174	0.0747803	0.102774	0.638014	0.0986714	0.154569	0.883578	0.111562	0.0597496	-0.00882452	0.0788824	0.347325	0.623895	0.176733	0.930635	0.899152	0.223532	0.0387431	0.0831295	0.0829834	0.850013	0.615664	0.229399	0.999981	0.887661	0.285152	0.0285705	0.00412606	0.134824	0.195078	0.409847	0.13692	0.613112	0.895629	0.176176	0.0481968	-0.33121	0.0888005	0.0587998	0.5737	0.0721158	0.999744	0.878877	0.104806	0.070306	0.393766	0.110277	0.0486987	0.485053	0.0645561	0.777752	0.838625	0.093352	0.0739341	-0.25285	0.0324339	0.126854	0.853043	0.116313	0.782022	0.977928	0.157655	0.0546716	-0.0374053	0.0855978	0.789627	0.597365	0.226968	0.999906	0.892551	0.281373	0.0289978	-0.0983557	0.0642662	0.511551	0.697771	0.203437	0.988904	0.938003	0.253489	0.033327	-0.122061	0.0568889	0.434091	0.731928	0.192378	0.996984	0.956804	0.241777	0.0354975	0.0782989	0.105921	0.617321	0.519316	0.215031	0.987465	0.887684	0.265847	0.0311482	-0.0984579	0.0766381	0.695449	0.641599	0.221414	0.876462	0.923281	0.264831	0.0299873	-0.0437215	0.0812319	0.773412	0.624562	0.231988	0.904684	0.91157	0.272621	0.0284671	-0.0480704	-0.0207771	0.0903589	0.085942	0.6979	0.892591	0.577458	0.607221	0.227311	0.236523	0.917857	0.981826	0.878665	0.883362	0.27333	0.283702	0.0292949	0.0276766	0.0455978	0.10076	0.743477	0.540871	0.230309	0.99979	0.88082	0.282486	0.0287628	0.0701348	0.0961886	0.828822	0.557113	0.234515	0.932637	0.87946	0.275589	0.0280253	-0.077781	0.0790715	0.574256	0.628526	0.216243	0.99987	0.900913	0.269749	0.0313068	-0.0502769	0.540397	6.02816	0.0859893	0.0933497	0.0973892	0.874095	0.959391	0.827206	0.604003	0.576064	0.554151	0.236037	0.23763	0.234451	0.985791	0.999765	0.930777	0.874718	0.905461	0.894467	0.286372	0.290746	0.277648	0.0277607	0.0274853	0.0280363	-0.138999	0.0656637	0.592021	0.697443	0.218118	0.999172	0.942291	0.270516	0.0309605	-0.193573	0.0826778	0.502619	0.610597	0.20759	0.817865	0.900296	0.25295	0.0329356	-0.0207771	0.085942	0.892591	0.607221	0.236523	0.981826	0.883362	0.283702	0.0276766	0.540397	0.0933497	0.959391	0.576064	0.23763	0.999765	0.905461	0.290746	0.0274853	6.02816	0.0973892	0.827206	0.554151	0.234451	0.930777	0.894467	0.277648	0.0280363	-0.095145	0.0818612	0.736888	0.619019	0.229909	0.886148	0.908514	0.270498	0.0288335	-0.00270819	0.0722452	0.0944454	0.649322	0.0942412	0.142342	0.885714	0.106849	0.0613245
ENSG00000279583		novel transcript	TEC	NA	0.00575386	-0.0838807	0.0176982	0.514265	0.00010839	0.428317	0.843699	0.000341744	0.238946	0.0154945	-0.0800333	0.0562136	0.539052	0.000255819	0.9999	0.866734	0.000763639	0.219995	2.09518	-0.256518	0.132538	0.150392	0.00214303	0.505978	0.454874	0.00494982	0.192992	0.00317823	-0.034375	0.014541	0.787874	9.32085850575978e-05	0.0280053	0.939365	0.000171346	0.242204	0.0046508	-0.0469064	0.546881	0.72319	0.00103458	0.957679	0.935747	0.00258503	0.187531	0.330762	-0.0798338	0.358117	0.554417	0.000844795	0.999981	0.866049	0.00223361	0.192377	0.00391814	-0.00992189	0.133185	0.940763	0.00046441	0.540016	0.995721	0.00119173	0.206404	-0.138576	-0.0530893	0.339414	0.686758	0.000820851	0.999744	0.923639	0.0021367	0.19306	-0.302136	-0.0683698	0.0657941	0.598844	0.000286211	0.809978	0.890624	0.000824664	0.217465	0.061859	-0.051369	0.651176	0.724324	0.00130816	0.962379	0.945556	0.00321188	0.183861	0.0814431	-0.0434922	0.478546	0.742906	0.000975785	0.999906	0.942723	0.00251432	0.188935	0.11043	-0.0239853	0.368688	0.859471	0.000857863	0.988904	0.975583	0.00222054	0.192011	0.0568144	-0.0373422	0.657774	0.784644	0.00110954	0.996984	0.965762	0.00278336	0.185847	0.064652	-0.0393648	0.615227	0.770235	0.00108361	0.987465	0.960762	0.00272783	0.186417	0.119929	-0.0366203	0.561064	0.786087	0.00104553	0.806733	0.958004	0.00253565	0.187278	0.17523	-0.0104618	0.157099	0.93798	0.000677826	0.466046	0.988212	0.00171505	0.199739	0.2007	-0.232528	-0.0468732	-0.111759	0.0455938	0.0626282	0.718062	0.405713	0.000289189	0.000363119	0.656297	0.767043	0.93331	0.786104	0.000833245	0.001024	0.219567	0.214345	0.115489	-0.0272765	0.310999	0.839027	0.00102307	0.99979	0.971054	0.00262724	0.18986	0.181583	-0.0385822	0.494501	0.773324	0.00129357	0.747826	0.950978	0.00303977	0.184136	0.209838	-0.0179074	0.0620908	0.891571	0.000360907	0.99987	0.976636	0.00104553	0.214486	0.32733	-11.3189	-13.5483	-0.0160761	-0.0926518	-0.0646122	0.206373	0.191268	0.549492	0.90492	0.494388	0.631623	0.000804581	0.000767675	0.00135357	0.86395	0.999765	0.787032	0.972761	0.875906	0.918412	0.00207926	0.00202078	0.00317966	0.19565	0.196774	0.183022	0.271579	-0.000857099	0.199981	0.995021	0.000789156	0.999172	0.999956	0.0020818	0.196113	0.0492746	-0.0488606	0.83545	0.714373	0.00154363	0.949753	0.936153	0.00365462	0.179778	-0.232528	-0.111759	0.0626282	0.405713	0.000363119	0.767043	0.786104	0.001024	0.214345	-11.3189	-0.0926518	0.191268	0.494388	0.000767675	0.999765	0.875906	0.00202078	0.196774	-13.5483	-0.0646122	0.549492	0.631623	0.00135357	0.787032	0.918412	0.00317966	0.183022	0.156166	-0.0354735	0.501055	0.792299	0.00130118	0.749245	0.956996	0.00304593	0.183992	0.00316215	-0.0321557	0.0163579	0.801614	0.000102044	0.0308645	0.942096	0.00018554	0.240251
ENSG00000274976		novel transcript, sense intronic to PKP2	lncRNA	NA	-0.00318104	-0.20786	0.327989	0.23619	0.177908	0.876136	0.651587	0.221982	0.0384916	-0.0168701	-0.195321	0.116995	0.261419	0.109175	0.9999	0.695994	0.150785	0.0562445	-0.308332	-0.0777502	0.866131	0.740168	0.251669	0.953782	0.893688	0.297159	0.028687	-0.00248701	-0.23943	0.152806	0.168714	0.125279	0.216396	0.543488	0.13959	0.0513894	-0.0137102	-0.242097	0.176981	0.165046	0.134732	0.897294	0.586128	0.17677	0.0487792	-0.281862	-0.201966	0.554031	0.26054	0.214651	0.999981	0.68041	0.269362	0.0312182	0.00352787	-0.18663	0.308015	0.295414	0.173351	0.715915	0.850215	0.216258	0.0394747	-0.129768	-0.225513	0.498998	0.198196	0.207758	0.999744	0.625462	0.258885	0.0325041	0.0999819	-0.219921	0.648215	0.211091	0.224091	0.943384	0.638273	0.271246	0.029508	-0.176537	-0.273549	0.327767	0.155799	0.184748	0.88172	0.633115	0.23497	0.0375057	0.0075591	-0.224266	0.960363	0.204058	0.238356	0.999906	0.639789	0.293446	0.0270251	0.0141544	-0.221441	0.930686	0.22047	0.237994	0.996879	0.685184	0.289412	0.0270867	-0.0329533	-0.234005	0.845899	0.197629	0.235858	0.996984	0.700132	0.288153	0.0274517	0.0811989	-0.208411	0.632864	0.243843	0.222739	0.987465	0.723214	0.273751	0.0297495	0.04359	-0.219285	0.873094	0.221671	0.236723	0.952774	0.683956	0.280737	0.0273036	-0.0777749	-0.237417	0.633947	0.185458	0.240086	0.836233	0.632677	0.281025	0.0270634	-0.0625617	0.146121	-0.220701	-0.181257	0.638663	0.37636	0.207661	0.312509	0.240533	0.202895	0.89354	0.855438	0.629538	0.720576	0.286711	0.248773	0.0269869	0.0338416	0.0646367	-0.206075	0.666315	0.246343	0.243018	0.99979	0.692066	0.295824	0.0265639	0.0953384	-0.212835	0.78473	0.228842	0.251161	0.911222	0.667968	0.292557	0.0251998	0.0354825	-0.213784	0.811901	0.226686	0.252496	0.99987	0.650565	0.307273	0.0249793	0.070332	9.4188	-5.95876	-0.211873	-0.184792	-0.225348	0.836782	0.40851	0.841076	0.236605	0.302724	0.205169	0.253554	0.209179	0.253721	0.980142	0.999765	0.937352	0.627378	0.775579	0.671776	0.304514	0.260938	0.297286	0.0248052	0.0326326	0.0247778	0.190442	-0.18418	0.494773	0.311654	0.223447	0.999172	0.779003	0.276006	0.0299885	0.344011	-0.203955	0.267048	0.242375	0.176408	0.694316	0.683543	0.219833	0.0392862	0.146121	-0.181257	0.37636	0.312509	0.202895	0.855438	0.720576	0.248773	0.0338416	9.4188	-0.184792	0.40851	0.302724	0.209179	0.999765	0.775579	0.260938	0.0326326	-5.95876	-0.225348	0.841076	0.205169	0.253721	0.937352	0.671776	0.297286	0.0247778	0.207847	-0.198632	0.494711	0.262632	0.223438	0.744583	0.708823	0.26369	0.0299902	-0.00262113	-0.242119	0.136304	0.163793	0.118211	0.19479	0.534065	0.132245	0.0534514
ENSG00000251381	LINC00958	long intergenic non-protein coding RNA 958 [Source:HGNC Symbol;Acc:HGNC:48671]	lncRNA	100506305	0.00196327	-0.336559	0.568665	0.0723114	5.26701234793036e-08	0.940832	0.407487	3.30574536684884e-07	0.382751	-0.0122122	-0.304339	0.285009	0.10209	3.60043992124835e-08	0.9999	0.490033	2.3735980038496e-07	0.388992	0.478559	-0.31932	0.803929	0.198665	1.18490804808589e-07	0.929821	0.515841	7.89660373109389e-07	0.412071	0.00546684	-0.294445	0.00236909	0.0949595	8.06981154265182e-10	0.00560701	0.427595	3.63972466846767e-09	0.447448	0.00805757	-0.315929	0.454625	0.0899748	4.72397533263101e-08	0.951211	0.46091	3.00204736624071e-07	0.384544	-0.290878	-0.302017	0.563478	0.112881	5.2455307144923e-08	0.999981	0.497051	3.39150130657946e-07	0.382818	0.00222191	-0.301669	0.544428	0.112667	5.16410628908487e-08	0.853222	0.675148	3.14717034126244e-07	0.383076	0.0539289	-0.325744	0.790638	0.0807254	5.92764341394016e-08	0.999744	0.439448	3.73615719086455e-07	0.380797	-0.227891	-0.337753	0.324054	0.0693998	3.89778677695189e-08	0.873944	0.416599	2.52168382093473e-07	0.387696	-0.118634	-0.28076	0.532139	0.16701	5.83217361083005e-08	0.939217	0.64501	3.67821170496908e-07	0.384675	0.164101	-0.307423	0.305825	0.0985203	3.76218342110107e-08	0.999906	0.492652	2.46538545698989e-07	0.388275	0.16754	-0.282394	0.328625	0.137882	3.93093577242272e-08	0.988904	0.585941	2.5462966899448e-07	0.387558	0.0892076	-0.301847	0.618431	0.116347	5.458405590645e-08	0.996984	0.58908	3.45295186132441e-07	0.382161	0.125789	-0.300028	0.483506	0.113162	4.87599353072175e-08	0.987465	0.563533	3.12827386371251e-07	0.384022	0.247992	-0.292728	0.388895	0.122117	4.33810166503939e-08	0.698531	0.551979	2.69589436209108e-07	0.385943	0.203477	-0.274758	0.239163	0.146627	4.68228366290063e-08	0.551909	0.581221	2.93697901387732e-07	0.388322	0.184592	-0.142621	-0.318053	-0.359137	0.190039	0.416485	0.0857623	0.0617858	4.01265562331986e-08	6.55849553741888e-08	0.69731	0.86503	0.445313	0.395787	2.59599853541023e-07	4.11259970318075e-07	0.390869	0.382716	0.240991	-0.272261	0.127579	0.144901	3.02835734619136e-08	0.99979	0.57955	2.04173697164152e-07	0.395482	0.449748	-0.29098	0.223036	0.119288	4.47117659857745e-08	0.530358	0.526612	2.81134180447273e-07	0.389085	0.106577	-0.305071	0.500469	0.104771	7.21735881297951e-08	0.99987	0.483879	4.56982250343432e-07	0.381112	-0.233943	3.39215	-3.30052	-0.346926	-0.309454	-0.325213	0.518369	0.779711	0.916734	0.0691059	0.107229	0.0865707	7.3416637324484e-08	8.5911636853786e-08	8.86338800761804e-08	0.928078	0.999765	0.969136	0.378273	0.549509	0.488995	4.56926878903145e-07	5.3135479083825e-07	5.26439197506426e-07	0.380826	0.378181	0.377654	0.201581	-0.284643	0.496302	0.142439	7.1876418444555e-08	0.999172	0.60954	4.53582275449624e-07	0.381181	0.36677	-0.305456	0.265272	0.100693	5.00761134736031e-08	0.693721	0.49183	3.17744317454037e-07	0.387209	-0.142621	-0.359137	0.416485	0.0617858	6.55849553741888e-08	0.86503	0.395787	4.11259970318075e-07	0.382716	3.39215	-0.309454	0.779711	0.107229	8.5911636853786e-08	0.999765	0.549509	5.3135479083825e-07	0.378181	-3.30052	-0.325213	0.916734	0.0865707	8.86338800761804e-08	0.969136	0.488995	5.26439197506426e-07	0.377654	0.441472	-0.277819	0.17023	0.137882	3.71846202488441e-08	0.461285	0.563675	2.36354568942933e-07	0.392121	0.00532697	-0.291356	0.00349712	0.100051	1.12894885071994e-09	0.00782967	0.435746	4.77708151069334e-09	0.442547
ENSG00000188897		novel lipoprotein amino terminal region containing protein	protein_coding	400499	0.00594828	0.247925	0.0748738	0.166588	0.233142	0.669744	0.572312	0.279953	0.0279193	0.0151628	0.253413	0.173809	0.161254	0.340661	0.9999	0.582172	0.396054	0.0118119	0.788933	0.242349	0.651876	0.281124	0.125546	0.864079	0.599817	0.163687	0.0590391	0.00566151	0.312777	0.0012387	0.0681852	0.018724	0.00314681	0.371237	0.0236952	0.11173	0.00165331	0.282242	0.875569	0.122161	0.537723	0.991276	0.523999	0.580043	-0.0108495	0.197445	0.263977	0.688665	0.156384	0.521386	0.999981	0.561385	0.572089	-0.00914303	-0.00691234	0.204785	0.0513746	0.258915	0.192787	0.363078	0.827833	0.236749	0.0354154	-0.386141	0.279016	0.0492609	0.116711	0.188613	0.999744	0.51208	0.2385	0.0362589	-0.479216	0.255287	0.0320401	0.149718	0.149637	0.767525	0.56345	0.192039	0.0449572	-0.0253003	0.316654	0.892195	0.113976	0.504551	0.989058	0.576136	0.5519	-0.00744145	0.0485576	0.285664	0.757428	0.11839	0.529185	0.999906	0.52904	0.578237	-0.00995994	0.131579	0.314368	0.433326	0.0926184	0.46858	0.988904	0.508654	0.516655	-0.00347589	-0.00470164	0.278926	0.978606	0.13823	0.540603	0.998727	0.624619	0.585456	-0.0111484	0.0230283	0.284932	0.89582	0.124967	0.538615	0.996469	0.584113	0.583121	-0.0109421	0.0174325	0.282527	0.95074	0.128811	0.540228	0.984349	0.563122	0.57573	-0.0111095	0.091329	0.305658	0.590097	0.101453	0.496234	0.812712	0.508759	0.531404	-0.00654278	0.137827	-0.156142	0.287376	0.243741	0.317865	0.362487	0.11332	0.191647	0.417221	0.435342	0.759337	0.848858	0.498378	0.612899	0.460222	0.478503	0.00237509	0.000259037	0.0194669	0.288504	0.900505	0.119641	0.528763	0.99979	0.535118	0.574439	-0.0100249	0.185055	0.297221	0.609349	0.106396	0.499634	0.820149	0.502539	0.534714	-0.00691087	0.0727757	0.295995	0.638088	0.107794	0.504315	0.99987	0.48985	0.553825	-0.00741598	0.153495	-1.11563	-6.05484	0.300903	0.280394	0.278441	0.664826	0.925032	0.844414	0.10646	0.135085	0.132398	0.508267	0.529577	0.526018	0.95721	0.999765	0.938558	0.456196	0.595967	0.575327	0.552768	0.577211	0.561247	-0.00784106	-0.010111	-0.00973422	-0.129625	0.260525	0.654709	0.169923	0.506816	0.999172	0.646817	0.554348	-0.00768512	-0.056931	0.281938	0.860097	0.12356	0.526911	0.956447	0.534349	0.565332	-0.00982885	-0.156142	0.243741	0.362487	0.191647	0.435342	0.848858	0.612899	0.478503	0.000259037	-1.11563	0.280394	0.925032	0.135085	0.529577	0.999765	0.595967	0.577211	-0.010111	-6.05484	0.278441	0.844414	0.132398	0.526018	0.938558	0.575327	0.561247	-0.00973422	0.0450969	0.288997	0.886682	0.118847	0.528202	0.955503	0.531714	0.560474	-0.0099655	0.0059308	0.318663	0.000804083	0.0621072	0.0137563	0.00210517	0.356052	0.0177772	0.120513
ENSG00000230415	LINC01786	long intergenic non-protein coding RNA 1786 [Source:HGNC Symbol;Acc:HGNC:52575]	lncRNA	NA	0.00192831	0.0747174	0.444363	0.58199	0.106387	0.915552	0.876703	0.142364	0.0571459	-0.00345967	0.091289	0.680199	0.502888	0.122212	0.9999	0.851473	0.165868	0.0522717	1.88787	-0.0675881	0.201796	0.719929	0.146583	0.569373	0.884319	0.187252	0.0526376	0.000660157	0.0889778	0.626021	0.511745	0.119502	0.696598	0.821474	0.133574	0.0530672	-0.000983139	0.0839608	0.901058	0.536721	0.128609	0.992714	0.862057	0.169841	0.0504518	0.102505	0.0767591	0.781271	0.580322	0.126022	0.999981	0.874195	0.171228	0.0511785	-0.00127005	0.071323	0.636415	0.606492	0.12006	0.888802	0.946595	0.157103	0.0529021	0.413805	0.0864413	0.00436417	0.502545	0.00640479	0.999744	0.847912	0.0130084	0.14145	-0.263653	0.0714752	0.117702	0.593109	0.0556722	0.83146	0.888192	0.0820512	0.0787109	0.0288373	0.0797386	0.836889	0.593203	0.139606	0.982949	0.90677	0.184527	0.0480663	0.115655	0.0982063	0.324673	0.468455	0.0933617	0.999906	0.835575	0.131873	0.0616448	-0.0278594	0.0779427	0.825004	0.576067	0.1272	0.991896	0.899307	0.169921	0.050846	-0.00811778	0.0829889	0.950705	0.553642	0.129103	0.997591	0.907192	0.171922	0.0503145	0.0161092	0.0884928	0.902658	0.522125	0.12863	0.996661	0.889225	0.171231	0.0504459	-0.360795	0.0369055	0.0848984	0.785851	0.046146	0.427462	0.958004	0.0685747	0.0846528	0.0402513	0.0930144	0.752247	0.504777	0.128729	0.894255	0.869244	0.164084	0.0510258	0.0877286	-0.164267	0.0855213	0.0408143	0.398049	0.201321	0.528703	0.768869	0.104875	0.0765302	0.796225	0.802206	0.858877	0.940282	0.140704	0.108084	0.0583332	0.0691503	0.0785199	0.0998642	0.50169	0.46969	0.114552	0.99979	0.845239	0.155899	0.0552147	-0.0988138	0.0768894	0.7167	0.57597	0.127378	0.877776	0.887112	0.162616	0.051408	0.144058	0.106454	0.213526	0.434926	0.0788382	0.99987	0.808408	0.114254	0.0681498	0.283853	-11.9065	-27.0091	0.114033	0.0399472	0.0566928	0.284998	0.179067	0.242175	0.410043	0.773035	0.679061	0.0906404	0.0720527	0.0838947	0.881232	0.999765	0.559428	0.769139	0.959041	0.933952	0.125988	0.104805	0.114408	0.0633995	0.0711688	0.0660439	0.214766	0.123396	0.323038	0.383119	0.0959467	0.999172	0.825088	0.133888	0.061436	-0.25827	0.0720959	0.285753	0.595367	0.0907515	0.705733	0.89379	0.124232	0.0633573	-0.164267	0.0408143	0.201321	0.768869	0.0765302	0.802206	0.940282	0.108084	0.0691503	-11.9065	0.0399472	0.179067	0.773035	0.0720527	0.999765	0.959041	0.104805	0.0711688	-27.0091	0.0566928	0.242175	0.679061	0.0838947	0.559428	0.933952	0.114408	0.0660439	-0.292739	0.0544462	0.216254	0.69101	0.0793409	0.5093	0.930893	0.107788	0.0679352	5.43883623645527e-06	0.0852137	0.996837	0.530528	0.129264	0.997412	0.830353	0.143684	0.0502696
ENSG00000129951	PLPPR3	phospholipid phosphatase related 3 [Source:HGNC Symbol;Acc:HGNC:23497]	protein_coding	79948	-0.00354103	-0.0101965	0.231319	0.948771	7.42915842822955e-14	0.832954	0.990434	1.09160360351514e-12	0.565901	-0.00177085	-0.0262787	0.857736	0.869732	1.46123027831872e-13	0.9999	0.971578	2.10688545881492e-12	0.558282	0.116207	-0.056605	0.94426	0.790465	1.23653830705092e-11	0.982937	0.91541	1.60195616541104e-10	0.555022	-0.00119331	-0.0362742	0.45354	0.819579	1.13152066451632e-13	0.536401	0.949769	1.06768339890824e-12	0.561179	-0.00649983	-0.0374563	0.484128	0.814063	1.17168861723084e-13	0.95372	0.958033	1.6870694373775e-12	0.560785	0.293226	-0.0534907	0.499087	0.742547	1.19032098335016e-13	0.999981	0.934553	1.74039482639377e-12	0.560606	-0.00177943	-0.0488189	0.57335	0.764166	1.27342183311945e-13	0.8669	0.974815	1.81471333286872e-12	0.559843	-0.138442	-0.0298289	0.428295	0.850911	1.0962079624453e-13	0.999744	0.965805	1.58386825462756e-12	0.561536	0.228147	-0.0175485	0.251508	0.911757	7.86441241344492e-14	0.853513	0.981123	1.15392781857641e-12	0.565265	0.0302956	-0.0423377	0.854097	0.809304	2.35820728975967e-13	0.98555	0.965589	3.31295481909113e-12	0.557175	-0.131028	-0.044166	0.343015	0.78147	9.61400008361866e-14	0.999906	0.952049	1.41163645546768e-12	0.563014	0.0390132	-0.0192738	0.792391	0.906347	1.43526440050309e-13	0.991896	0.983538	2.05661922292474e-12	0.558486	-0.0863095	-0.052686	0.576005	0.748601	1.27611201660675e-13	0.996984	0.959591	1.83742467941315e-12	0.559819	-0.0231087	-0.0341608	0.881451	0.833457	1.46822456868983e-13	0.995839	0.974046	2.09951067877393e-12	0.558228	0.00980716	-0.0280943	0.968537	0.86295	1.48295646617526e-13	0.989312	0.975822	2.0819427959003e-12	0.558114	-0.110298	-0.0486684	0.456263	0.763157	1.34517673978631e-13	0.730287	0.949319	1.91959857667998e-12	0.563606	-0.0959357	0.154635	-0.0251134	0.0172515	0.426846	0.301764	0.873509	0.915213	1.29648549596811e-13	1.05078611197352e-13	0.810011	0.831563	0.971369	0.979861	1.88239199086619e-12	1.55495418532867e-12	0.564025	0.566404	0.0839797	-0.0058032	0.536686	0.971142	1.46261234029552e-13	0.99979	0.993798	2.12211383209126e-12	0.562653	0.119077	-0.0149161	0.706854	0.925582	1.64251576648455e-13	0.872031	0.985392	2.32952849607891e-12	0.56133	-0.0926248	-0.0377455	0.49301	0.812737	1.40160686387319e-13	0.99987	0.956328	2.02935507374709e-12	0.563138	-0.0526325	-0.870066	-10.7404	-0.0287334	-0.0263026	-0.0338405	0.86509	0.933084	0.690283	0.859007	0.871693	0.832986	1.73424378522575e-13	1.75260220968624e-13	1.62882454954666e-13	0.98467	0.999765	0.867972	0.961387	0.978883	0.96757	2.48332251861025e-12	2.52350460724789e-12	2.31326440804559e-12	0.560708	0.560587	0.561425	-0.0691674	-0.0358954	0.784897	0.82786	1.69646063921348e-13	0.999172	0.970904	2.44097925722515e-12	0.56096	-0.0932303	-0.0272902	0.741151	0.863511	1.66834539831206e-13	0.918099	0.972198	2.38076778856521e-12	0.561151	0.154635	0.0172515	0.301764	0.915213	1.05078611197352e-13	0.831563	0.979861	1.55495418532867e-12	0.566404	-0.870066	-0.0263026	0.933084	0.871693	1.75260220968624e-13	0.999765	0.978883	2.52350460724789e-12	0.560587	-10.7404	-0.0338405	0.690283	0.832986	1.62882454954666e-13	0.867972	0.96757	2.31326440804559e-12	0.561425	0.0886335	-0.0142534	0.748554	0.929294	1.67348146683769e-13	0.891972	0.986101	2.37506517046556e-12	0.561116	-0.00186281	-0.0414892	0.246477	0.793319	7.7577622443302e-14	0.322344	0.940117	7.18646488225887e-13	0.565417
ENSG00000207525	Y_RNA	Y RNA [Source:RFAM;Acc:RF00019]	misc_RNA	NA	-0.00176864	-0.145062	0.569557	0.387304	0.183483	0.940866	0.776057	0.228049	0.0373159	-0.00311622	-0.149153	0.763297	0.375222	0.197254	0.9999	0.779617	0.249487	0.0345288	5.07614	-0.650144	0.00368305	0.00369928	0.00486645	0.314525	0.0807632	0.0100627	0.169451	0.00639599	-0.117847	5.76993650409361e-05	0.436569	0.000408093	0.000206982	0.779009	0.000674246	0.209382	-0.0102744	-0.167382	0.290163	0.315306	0.142362	0.927584	0.737259	0.185483	0.0467813	-0.233648	-0.135466	0.607397	0.428457	0.186921	0.999981	0.803154	0.239786	0.0366048	0.000662994	-0.147424	0.841402	0.38893	0.200362	0.959179	0.889434	0.244643	0.0339211	0.033692	-0.154554	0.854274	0.355582	0.200751	0.999744	0.767567	0.251502	0.0338454	-0.0570978	-0.157625	0.784947	0.34705	0.198245	0.968945	0.75907	0.244209	0.0343341	0.206124	-0.147707	0.229623	0.417678	0.120628	0.853016	0.841535	0.162677	0.053369	-0.0635629	-0.161817	0.661303	0.335374	0.191161	0.999906	0.758934	0.243021	0.0357423	0.1074	-0.126763	0.488612	0.45976	0.1747	0.988904	0.852817	0.222954	0.0391815	0.0699581	-0.135788	0.665376	0.431544	0.191451	0.996984	0.863353	0.240816	0.0356838	0.00175691	-0.154296	0.991366	0.365862	0.202839	0.999111	0.813783	0.252923	0.0334419	0.293476	-0.115391	0.257995	0.495724	0.135098	0.600003	0.868121	0.172956	0.0486813	0.158452	-0.120191	0.311693	0.481691	0.174255	0.621712	0.858421	0.213519	0.0397567	-0.00378285	0.0408685	-0.156992	-0.146247	0.976454	0.79734	0.350735	0.398293	0.238558	0.233964	0.995497	0.96289	0.75974	0.781781	0.284698	0.280956	0.0273255	0.0281213	0.0340027	-0.149907	0.813534	0.379895	0.234687	0.99979	0.801231	0.286942	0.0279953	0.516654	-0.121377	0.120865	0.467532	0.111067	0.413546	0.841396	0.144077	0.0563112	-0.0681699	-0.167687	0.634184	0.322682	0.222935	0.99987	0.736558	0.276687	0.0300813	-0.731702	6.12738	18.3218	-0.235141	-0.134404	-0.138602	0.0234973	0.576391	0.520814	0.159081	0.435959	0.415124	0.0426794	0.217221	0.210691	0.855786	0.999765	0.769044	0.53826	0.848258	0.836087	0.0661443	0.269403	0.253038	0.0881109	0.0311259	0.032346	-0.0294742	-0.162363	0.912601	0.354641	0.237764	0.999172	0.804761	0.290909	0.0274623	0.48361	-0.135211	0.103037	0.41492	0.102033	0.609975	0.811322	0.137271	0.0592955	0.0408685	-0.146247	0.79734	0.398293	0.233964	0.96289	0.781781	0.280956	0.0281213	6.12738	-0.134404	0.576391	0.435959	0.217221	0.999765	0.848258	0.269403	0.0311259	18.3218	-0.138602	0.520814	0.415124	0.210691	0.769044	0.836087	0.253038	0.032346	0.477376	-0.109231	0.100411	0.51469	0.100622	0.376018	0.86787	0.132193	0.0597818	0.00641029	-0.113078	6.92023170583458e-05	0.456471	0.000472685	0.000238027	0.790457	0.00077208	0.205995
ENSG00000124549	BTN2A3P	butyrophilin subfamily 2 member A3, pseudogene [Source:HGNC Symbol;Acc:HGNC:13229]	transcribed_unprocessed_pseudogene	NA	-0.00273016	0.233695	0.358592	0.146321	0.252733	0.893427	0.546172	0.299895	0.0246335	0.00675872	0.206947	0.494762	0.199106	0.281995	0.9999	0.627825	0.337195	0.0200591	2.25612	0.0349722	0.169817	0.867232	0.126996	0.540816	0.947752	0.165318	0.0585705	-0.00123329	0.211787	0.440065	0.186675	0.27162	0.523289	0.56601	0.288642	0.0216398	0.0230893	0.24748	0.0116584	0.11098	0.0397901	0.562474	0.502734	0.0618924	0.0892619	0.554822	0.173314	0.200802	0.286836	0.198916	0.999981	0.703636	0.252636	0.0342028	-0.00115805	0.206251	0.715092	0.209139	0.309933	0.918519	0.78844	0.35686	0.0159983	0.204281	0.219508	0.243008	0.168581	0.216294	0.999744	0.587126	0.267679	0.0309164	-0.245511	0.206124	0.218497	0.19628	0.206542	0.843446	0.622626	0.253051	0.0327342	-0.0931055	0.189197	0.573117	0.283505	0.30963	0.944864	0.757208	0.363368	0.0162457	-0.0999537	0.207625	0.471501	0.196983	0.277784	0.999906	0.633901	0.333944	0.0206956	0.0175559	0.223444	0.906052	0.17664	0.320424	0.996626	0.639808	0.37293	0.0145387	0.0691841	0.237545	0.655173	0.15261	0.304221	0.996984	0.646521	0.357585	0.0168071	-0.091363	0.200087	0.556402	0.220826	0.291854	0.987465	0.701801	0.344587	0.0185951	-0.262172	0.183807	0.291663	0.258923	0.23332	0.627721	0.720963	0.27726	0.0278886	-0.144742	0.174828	0.317963	0.269884	0.316521	0.626307	0.71741	0.358046	0.0152712	-0.0891831	0.054762	0.206506	0.222664	0.451254	0.709933	0.184326	0.165991	0.356093	0.398842	0.822136	0.944489	0.601203	0.582838	0.401109	0.443926	0.0099331	0.00457421	-0.194494	0.168299	0.142186	0.28094	0.226186	0.99979	0.727394	0.278298	0.029496	-0.372519	0.18275	0.228174	0.241221	0.278215	0.535358	0.680533	0.319456	0.0208896	-0.024116	0.204561	0.855729	0.193838	0.409811	0.99987	0.613345	0.463247	0.00325504	-0.128919	-14.7582	-61.9248	0.194589	0.154158	0.146484	0.671057	0.143591	0.0171101	0.221464	0.329188	0.336373	0.394516	0.227217	0.0710118	0.958512	0.999765	0.294516	0.6129	0.795111	0.784329	0.443596	0.279931	0.0990515	0.00510025	0.0293117	0.0716537	-0.388025	0.136627	0.115554	0.392409	0.205049	0.999172	0.829216	0.256509	0.0334239	-0.5387	0.184197	0.0488249	0.227609	0.131139	0.607038	0.667461	0.170594	0.0503526	0.054762	0.222664	0.709933	0.165991	0.398842	0.944489	0.582838	0.443926	0.00457421	-14.7582	0.154158	0.143591	0.329188	0.227217	0.999765	0.795111	0.279931	0.0293117	-61.9248	0.146484	0.0171101	0.336373	0.0710118	0.294516	0.784329	0.0990515	0.0716537	-0.519099	0.156523	0.0527445	0.31069	0.136818	0.306528	0.752372	0.172723	0.0488061	-0.0014967	0.209176	0.354127	0.191607	0.251559	0.435922	0.570393	0.268628	0.0248249
ENSG00000070190	DAPP1	dual adaptor of phosphotyrosine and 3-phosphoinositides 1 [Source:HGNC Symbol;Acc:HGNC:16500]	protein_coding	27071	0.00340132	-0.0346287	0.348962	0.85917	0.228053	0.88919	0.966527	0.274798	0.0288066	0.000767244	-0.0175318	0.949471	0.928865	0.294455	0.9999	0.986236	0.350039	0.0182147	3.0543	-0.23665	0.141392	0.371541	0.310894	0.514031	0.67586	0.355859	0.0184175	0.00950106	0.0385039	1.22529098894294e-07	0.814802	3.90889661144961e-06	8.67712876648971e-07	0.948531	9.06369139616856e-06	0.306393	-0.00237106	-0.0191131	0.835238	0.92219	0.291186	0.989157	0.981839	0.34157	0.0186932	0.634318	-0.0682768	0.231384	0.730686	0.192463	0.999981	0.931078	0.245667	0.0354805	-0.000854	-0.0254932	0.825595	0.898417	0.290747	0.954911	0.993699	0.337685	0.0187577	0.258788	-0.0153869	0.225732	0.936604	0.190368	0.999744	0.986735	0.240413	0.0359024	-0.773305	-0.0563689	0.00109887	0.758268	0.00679786	0.599011	0.944578	0.0134573	0.139858	0.149788	0.0857259	0.45528	0.687833	0.218424	0.922267	0.937817	0.27138	0.0309042	0.0797689	-0.00719112	0.638298	0.970715	0.276722	0.999906	0.995708	0.332841	0.0208571	0.0159201	-0.0120418	0.930171	0.952188	0.294149	0.996879	0.991672	0.346294	0.0182594	-0.12934	-0.0510624	0.493855	0.799697	0.257527	0.996984	0.969853	0.310291	0.0238585	-0.0138804	-0.0190324	0.941732	0.92384	0.294344	0.997713	0.989223	0.347232	0.0182309	-0.0694744	-0.0254721	0.819608	0.898339	0.290461	0.933023	0.98456	0.334737	0.0187998	0.247472	0.0453047	0.174734	0.819102	0.201033	0.487038	0.966334	0.241077	0.0342054	0.129792	-0.265577	-0.00933261	-0.0813602	0.384499	0.150249	0.96181	0.682988	0.277968	0.18732	0.790841	0.792626	0.991421	0.914286	0.324783	0.232347	0.0209274	0.0369695	-0.00529911	-0.0131397	0.974881	0.947318	0.343545	0.99979	0.989875	0.397365	0.0115818	0.0519507	-0.00847463	0.894489	0.965797	0.341995	0.96192	0.992635	0.383257	0.0117881	0.0478902	-0.00447897	0.774677	0.981906	0.336031	0.99987	0.99731	0.391233	0.0125877	-0.0381611	-4.56798	19.4798	-0.0161278	-0.0288284	0.00742052	0.920658	0.721387	0.558725	0.935742	0.886091	0.970135	0.34271	0.331884	0.312689	0.992401	0.999765	0.792927	0.981798	0.98059	0.994159	0.393403	0.386845	0.355741	0.0116928	0.0131492	0.0158113	0.332667	0.049462	0.286845	0.807307	0.248916	0.999172	0.965965	0.302473	0.0255726	0.0990698	-0.00760203	0.776549	0.969114	0.336159	0.930327	0.994516	0.383408	0.0125705	-0.265577	-0.0813602	0.150249	0.682988	0.18732	0.792626	0.914286	0.232347	0.0369695	-4.56798	-0.0288284	0.721387	0.886091	0.331884	0.999765	0.98059	0.386845	0.0131492	19.4798	0.00742052	0.558725	0.970135	0.312689	0.792927	0.994159	0.355741	0.0158113	0.0890275	-0.00315553	0.794612	0.987328	0.337338	0.914469	0.997381	0.377896	0.0124117	0.0093167	0.0442544	3.48532128588604e-07	0.790457	9.70476035344398e-06	2.09280215509798e-06	0.939822	2.08183569351227e-05	0.28877
ENSG00000226070	LINC00951	long intergenic non-protein coding RNA 951 [Source:HGNC Symbol;Acc:HGNC:48662]	lncRNA	NA	-0.00110633	-0.203251	0.723373	0.229411	0.375725	0.965479	0.64465	0.422718	0.00732571	-0.00357417	-0.20294	0.730906	0.23054	0.376421	0.9999	0.66426	0.430958	0.00723937	2.55074	-0.431914	0.149318	0.058092	0.166909	0.520843	0.293666	0.209149	0.0471305	0.00108616	-0.203001	0.516951	0.227548	0.347206	0.596842	0.611359	0.363983	0.0109529	0.00366977	-0.204708	0.707655	0.224934	0.374202	0.97712	0.656867	0.42417	0.00751493	0.863514	-0.280178	0.0560768	0.0980757	0.130792	0.999981	0.466414	0.176866	0.049848	0.00208075	-0.186553	0.531368	0.277334	0.349869	0.846462	0.841143	0.396826	0.0106064	-0.00530361	-0.209269	0.977039	0.214077	0.388222	0.999744	0.642356	0.439967	0.00578985	-0.215988	-0.220478	0.302609	0.188808	0.290341	0.873428	0.612464	0.338821	0.0188175	0.35596	-0.0975943	0.0371836	0.586842	0.153189	0.688226	0.904596	0.200091	0.0446273	0.0318211	-0.205668	0.827221	0.224045	0.38349	0.999906	0.659519	0.439851	0.00636783	0.0811241	-0.188183	0.602749	0.276149	0.361445	0.988904	0.736609	0.413154	0.00911933	0.187133	-0.158779	0.247705	0.356749	0.268358	0.996984	0.824266	0.321349	0.0221458	0.177928	-0.172646	0.273425	0.310484	0.279181	0.987465	0.776995	0.331619	0.0204837	-0.0152091	-0.211287	0.953644	0.219413	0.387964	0.985279	0.681695	0.430873	0.00582136	-0.00751374	-0.221527	0.960823	0.187377	0.458895	0.986625	0.635575	0.496014	-0.00242333	-0.141414	0.248043	-0.222744	-0.15505	0.25513	0.106581	0.171678	0.350193	0.327538	0.224211	0.729266	0.782323	0.584727	0.747942	0.374026	0.271014	0.0137427	0.0298507	0.0299901	-0.213607	0.83079	0.199965	0.454057	0.99979	0.647871	0.503981	-0.00187815	-0.133286	-0.228954	0.683146	0.16698	0.440679	0.859551	0.596325	0.478712	-0.000355192	-0.0380042	-0.225792	0.785339	0.172949	0.450882	0.99987	0.583682	0.503222	-0.00151879	-0.236141	-8.98863	-39.1328	-0.245032	-0.252806	-0.258896	0.459142	0.399289	0.156835	0.143259	0.133316	0.116326	0.400015	0.383425	0.26784	0.913586	0.999765	0.474274	0.514974	0.593868	0.547205	0.448955	0.43811	0.311253	0.00443214	0.00646472	0.0225049	0.131344	-0.195501	0.615107	0.252225	0.431283	0.999172	0.733159	0.482538	0.000728842	-0.0166529	-0.220533	0.954396	0.180723	0.458799	0.986083	0.61448	0.500702	-0.00241252	0.248043	-0.15505	0.106581	0.350193	0.224211	0.782323	0.747942	0.271014	0.0298507	-8.98863	-0.252806	0.399289	0.133316	0.383425	0.999765	0.593868	0.43811	0.00646472	-39.1328	-0.258896	0.156835	0.116326	0.26784	0.474274	0.547205	0.311253	0.0225049	-0.117942	-0.231566	0.679139	0.164572	0.440187	0.859499	0.602514	0.477354	-0.000298682	0.00105261	-0.202425	0.534925	0.229189	0.350508	0.613762	0.614056	0.367481	0.0105235
ENSG00000205578	POM121B	POM121 transmembrane nucleoporin B (pseudogene) [Source:HGNC Symbol;Acc:HGNC:34004]	unprocessed_pseudogene	NA	-0.00269284	0.224424	0.498975	0.296641	0.3141	0.928107	0.709987	0.361959	0.0154146	-0.00885715	0.225459	0.503609	0.29488	0.31496	0.9999	0.726395	0.37048	0.0152948	2.77545	-0.0707968	0.22661	0.80885	0.394952	0.593213	0.924006	0.437933	0.00589651	0.00280839	0.225978	0.187174	0.287868	0.215963	0.25673	0.67117	0.232778	0.0309772	-0.0101069	0.197298	0.417385	0.356719	0.296865	0.942147	0.767439	0.347369	0.0178643	-0.00518512	0.210241	0.992905	0.338699	0.356048	0.999981	0.746104	0.413504	0.00980883	0.00384605	0.251773	0.363767	0.249348	0.283043	0.756689	0.820632	0.33023	0.0199018	-0.0422422	0.209686	0.857363	0.328112	0.352969	0.999744	0.74572	0.405649	0.0102051	0.12073	0.21609	0.652336	0.314151	0.336969	0.944791	0.735427	0.384247	0.0123013	0.283499	0.25627	0.197727	0.273499	0.227839	0.835297	0.748414	0.281047	0.0292007	0.0810625	0.218946	0.662772	0.309153	0.33815	0.999906	0.739682	0.394834	0.0121443	0.137095	0.245421	0.490225	0.265008	0.312444	0.988904	0.728759	0.364921	0.0156459	-0.0347409	0.200445	0.866935	0.365589	0.353372	0.996984	0.828531	0.40618	0.0101531	0.0877368	0.227866	0.673	0.297146	0.339267	0.987465	0.766319	0.391894	0.0119963	-0.0107344	0.208379	0.974341	0.341463	0.355956	0.991318	0.786391	0.399313	0.00982058	0.215861	0.264626	0.280612	0.226449	0.230394	0.59472	0.673553	0.2711	0.0287478	0.0917931	-0.107016	0.21652	0.18667	0.574815	0.598527	0.313162	0.398235	0.29534	0.298495	0.871566	0.914345	0.728928	0.781781	0.34216	0.346587	0.0183149	0.0178522	0.294481	0.275275	0.107121	0.201045	0.147301	0.99979	0.648718	0.193763	0.0460859	0.699896	0.26274	0.0997958	0.219023	0.142017	0.387292	0.656818	0.178766	0.0474362	-0.0330246	0.20938	0.856937	0.334423	0.319716	0.99987	0.744572	0.375227	0.0148242	-0.968961	-8.70633	-28.653	0.111006	0.182617	0.185964	0.0187627	0.534404	0.431713	0.600082	0.407414	0.391726	0.0540906	0.289404	0.270697	0.855786	0.999765	0.708036	0.873831	0.835057	0.820027	0.080997	0.343997	0.314187	0.0805692	0.0191952	0.0220556	-0.272813	0.164157	0.425728	0.461784	0.269424	0.999172	0.861382	0.323259	0.0222553	0.0320637	0.216039	0.933151	0.316636	0.321986	0.979623	0.747015	0.369287	0.0145086	-0.107016	0.18667	0.598527	0.398235	0.298495	0.914345	0.781781	0.346587	0.0178522	-8.70633	0.182617	0.534404	0.407414	0.289404	0.999765	0.835057	0.343997	0.0191952	-28.653	0.185964	0.431713	0.391726	0.270697	0.708036	0.820027	0.314187	0.0220556	0.276989	0.242266	0.458751	0.265814	0.276178	0.718976	0.710836	0.317257	0.0212032	0.0023163	0.224839	0.283276	0.292276	0.257465	0.361741	0.672782	0.27461	0.0238683
ENSG00000250397		novel transcript	lncRNA	NA	-0.00180488	0.436154	0.533948	0.00636111	0.0188478	0.935494	0.138042	0.0321359	0.11154	0.00572388	0.416253	0.553041	0.00914548	0.0191016	0.9999	0.174691	0.0336774	0.111154	2.21702	0.294232	0.188887	0.173783	0.0300156	0.558554	0.485592	0.0480877	0.112011	-0.00362082	0.405525	0.0181537	0.00845419	0.00238084	0.0340338	0.146459	0.00348328	0.167056	-0.000924446	0.425218	0.91905	0.0077338	0.0217564	0.993924	0.168893	0.0368618	0.107375	0.131625	0.415552	0.756571	0.0106915	0.0210587	0.999981	0.175432	0.0368979	0.108325	-0.000276516	0.423346	0.928751	0.00929339	0.0217757	0.983709	0.315131	0.0355261	0.107349	-0.177158	0.425822	0.29918	0.00712882	0.0144462	0.999744	0.157843	0.0263102	0.119133	-0.0807834	0.422164	0.67901	0.00807466	0.0204648	0.951143	0.166668	0.0348854	0.109157	0.0169619	0.45028	0.916132	0.0101373	0.0250772	0.991692	0.241999	0.0421111	0.104397	-0.123857	0.412411	0.359347	0.00948771	0.015836	0.999906	0.189809	0.0288137	0.116529	0.193814	0.476701	0.178743	0.00340174	0.0108689	0.988904	0.140709	0.0205021	0.127087	0.0532467	0.440725	0.724339	0.00738572	0.0208333	0.996984	0.226648	0.035903	0.108638	-0.125805	0.40048	0.405339	0.0129972	0.0167633	0.987465	0.257062	0.0298024	0.114906	-0.021508	0.423485	0.929497	0.00916492	0.021777	0.975787	0.199671	0.0358687	0.107347	-0.0390516	0.420981	0.789337	0.0098271	0.0202617	0.912178	0.197548	0.0334165	0.11071	-0.0980587	0.254307	0.42798	0.496403	0.409931	0.083051	0.00712574	0.0022568	0.0160504	0.00643625	0.801901	0.776262	0.152216	0.0992457	0.0281906	0.0128498	0.117481	0.142917	-0.0761725	0.414337	0.569785	0.0103116	0.0184037	0.99979	0.199204	0.0326295	0.113521	0.229586	0.445823	0.461431	0.00558795	0.0169173	0.725949	0.145477	0.028628	0.115963	-0.143787	0.407307	0.279294	0.0107113	0.0132685	0.99987	0.181065	0.0247369	0.12292	-0.583289	4.74432	-48.6884	0.367671	0.44746	0.381372	0.053319	0.642105	0.0641322	0.020309	0.0064072	0.0156856	0.0048005	0.0191733	0.00543205	0.855786	0.999765	0.362334	0.219506	0.190986	0.249125	0.00998693	0.0335593	0.0106803	0.150748	0.112326	0.147465	-0.424812	0.351484	0.0861784	0.0302187	0.00659197	0.999172	0.356019	0.0134004	0.142272	-0.0174843	0.429247	0.949908	0.00736808	0.0207891	0.984691	0.164309	0.0352	0.109955	0.254307	0.496403	0.083051	0.0022568	0.00643625	0.776262	0.0992457	0.0128498	0.142917	4.74432	0.44746	0.642105	0.0064072	0.0191733	0.999765	0.190986	0.0335593	0.112326	-48.6884	0.381372	0.0641322	0.0156856	0.00543205	0.362334	0.249125	0.0106803	0.147465	0.101133	0.440133	0.710588	0.0066068	0.0197556	0.874235	0.164201	0.0326684	0.111451	-0.00399897	0.400424	0.00968125	0.00885401	0.0015026	0.01937	0.149014	0.00226364	0.178475
ENSG00000249379		novel transcript	lncRNA	NA	-0.00107317	-0.00879532	0.723179	0.957018	1.29440569383644e-16	0.965479	0.99213	2.76503130040667e-15	0.631008	0.00388893	-0.021486	0.699431	0.895332	1.27959397104434e-16	0.9999	0.979182	2.7390156544803e-15	0.631116	0.174185	0.0184083	0.918767	0.932968	4.46148955060064e-15	0.974603	0.971783	9.36687705245176e-14	0.648422	0.00573413	0.0183839	0.000238969	0.902246	1.86273358974808e-19	0.000727963	0.976731	4.38416686292971e-18	0.687474	-0.0090264	-0.0257962	0.340155	0.873487	8.82865756998614e-17	0.930309	0.97081	1.89957651914304e-15	0.634586	0.201387	-0.0311583	0.64927	0.851392	1.24405136852926e-16	0.999981	0.965299	2.68225210089325e-15	0.631381	0.00138684	0.0005124	0.667116	0.997538	1.25736639293064e-16	0.899052	0.999902	2.66946583380764e-15	0.631281	-0.331077	-0.0156276	0.0609538	0.921698	2.47888779040789e-17	0.999744	0.984114	5.69897672566039e-16	0.646205	-0.449828	-0.0379968	0.0249518	0.809781	1.1815007848178e-17	0.753095	0.956645	2.80940632330505e-16	0.652805	0.173493	0.0754497	0.298447	0.670215	9.63432090876005e-17	0.874431	0.932565	2.10117065857088e-15	0.638237	-0.0329965	-0.0183341	0.815374	0.910561	1.33997575429385e-16	0.999906	0.981175	2.84775643961572e-15	0.630683	0.18799	0.034208	0.211587	0.836321	6.42668480338883e-17	0.988904	0.970135	1.41946501082068e-15	0.637528	0.0276646	-0.00715544	0.860622	0.966011	1.35554802783066e-16	0.996984	0.996624	2.86039881004511e-15	0.630574	0.0921142	0.00433444	0.559635	0.979088	1.16561829862256e-16	0.987465	0.996863	2.48736967396318e-15	0.631992	0.299423	0.0254444	0.235695	0.87712	6.92962485028084e-17	0.582644	0.978897	1.50028901805352e-15	0.636832	0.13474	0.0252156	0.366914	0.876869	8.33289894441173e-17	0.664314	0.977464	1.81353865520325e-15	0.639588	0.126211	-0.0461131	-0.00337061	-0.0180459	0.299756	0.761044	0.983064	0.91269	7.33539950778451e-17	1.18504440545898e-16	0.751949	0.955311	0.996232	0.978827	1.61845516605477e-15	2.55767986514311e-15	0.64077	0.636301	0.179683	0.0310108	0.188507	0.846881	5.33024523922217e-17	0.99979	0.972986	1.19893062105142e-15	0.643713	0.374422	0.0197424	0.2396	0.901775	6.3123037553085e-17	0.547325	0.980633	1.39420161287631e-15	0.642157	0.172105	0.0211899	0.205415	0.894433	5.66796975400091e-17	0.99987	0.977309	1.28182368154068e-15	0.643148	0.40901	-3.08518	11.5989	0.0377174	-0.0173444	0.00558111	0.188558	0.767991	0.669893	0.815413	0.915935	0.97251	5.33128334044163e-17	1.18820311498767e-16	1.13454920947967e-16	0.862626	0.999765	0.858649	0.949435	0.985572	0.994577	1.19945423027946e-15	2.58866534140665e-15	2.44109936426412e-15	0.643711	0.636277	0.63671	0.387386	0.0656165	0.127256	0.689731	3.98318561986082e-17	0.999172	0.94069	9.13717309887809e-16	0.646375	0.260278	0.0056693	0.359869	0.971648	8.23480435754865e-17	0.745613	0.994921	1.79783147390511e-15	0.639698	-0.0461131	-0.0180459	0.761044	0.91269	1.18504440545898e-16	0.955311	0.978827	2.55767986514311e-15	0.636301	-3.08518	-0.0173444	0.767991	0.915935	1.18820311498767e-16	0.999765	0.985572	2.58866534140665e-15	0.636277	11.5989	0.00558111	0.669893	0.97251	1.13454920947967e-16	0.858649	0.994577	2.44109936426412e-15	0.63671	0.403023	0.0342443	0.146238	0.830675	4.42343392157628e-17	0.431612	0.966321	9.87488907428284e-16	0.64542	0.00558802	0.0216284	0.000421399	0.885913	3.13694290884972e-19	0.00118337	0.97201	6.99541630884537e-18	0.683324
ENSG00000280219		TEC	TEC	NA	0.000216926	0.242186	0.947073	0.171478	0.243146	0.995293	0.57973	0.290008	0.0262166	0.000492014	0.242493	0.963881	0.171314	0.243316	0.9999	0.594532	0.297948	0.0261881	0.852179	0.223027	0.614752	0.305374	0.0633437	0.845029	0.621291	0.0912251	0.0855427	0.0056577	0.275924	0.000843461	0.0948187	0.0042842	0.00223697	0.42729	0.00602562	0.15204	0.00567208	0.250387	0.578966	0.155802	0.222006	0.961417	0.574006	0.271182	0.029881	-0.315464	0.269273	0.508479	0.135289	0.213462	0.999981	0.532807	0.268096	0.0314377	-0.000104333	0.242224	0.976072	0.179027	0.243399	0.996718	0.755699	0.28953	0.0261742	-0.280319	0.242507	0.142832	0.163201	0.123864	0.999744	0.579644	0.166588	0.0517942	-0.507999	0.216959	0.0186646	0.203162	0.0377993	0.749893	0.63013	0.0588794	0.0908422	-0.1719	0.290691	0.337004	0.12899	0.129808	0.884549	0.596885	0.173216	0.0507232	0.125854	0.257539	0.407872	0.1444	0.197835	0.999906	0.566657	0.250246	0.0344146	0.180896	0.290345	0.26536	0.10732	0.166221	0.988904	0.537657	0.213613	0.0410555	0.246926	0.309964	0.143437	0.0856568	0.12413	0.996984	0.530594	0.166279	0.0517179	0.361406	0.317718	0.0314558	0.0700527	0.0525235	0.987465	0.479604	0.0794651	0.0805673	0.342655	0.289208	0.207907	0.105505	0.14881	0.560302	0.521783	0.18801	0.0451606	0.305595	0.307136	0.0579862	0.0806328	0.0726603	0.338004	0.472396	0.100157	0.0708886	0.284404	-0.302075	0.242263	0.157475	0.029967	0.0644947	0.154311	0.370751	0.048826	0.0772694	0.651655	0.767043	0.561374	0.762387	0.0731055	0.10895	0.083852	0.0688271	0.221243	0.281898	0.136408	0.108675	0.116325	0.99979	0.516466	0.15796	0.0546678	0.751098	0.287975	0.0285408	0.0940438	0.0473657	0.288262	0.477811	0.0693714	0.0848185	0.155322	0.260861	0.294705	0.137482	0.167535	0.99987	0.535979	0.217139	0.041256	0.12754	-2.56567	18.995	0.249949	0.226888	0.255297	0.707905	0.821761	0.521123	0.162034	0.207113	0.149776	0.225394	0.231555	0.207549	0.960635	0.999765	0.769044	0.541559	0.689031	0.602057	0.275225	0.2844	0.249683	0.0296378	0.0285433	0.0329435	0.410167	0.312153	0.138256	0.0841076	0.117133	0.999172	0.513544	0.159181	0.054421	0.259753	0.24797	0.401562	0.156344	0.189652	0.768111	0.580148	0.23372	0.0364885	-0.302075	0.157475	0.0644947	0.370751	0.0772694	0.767043	0.762387	0.10895	0.0688271	-2.56567	0.226888	0.821761	0.207113	0.231555	0.999765	0.689031	0.2844	0.0285433	18.995	0.255297	0.521123	0.149776	0.207549	0.769044	0.602057	0.249683	0.0329435	0.445181	0.280779	0.140417	0.110005	0.118068	0.425697	0.518055	0.152137	0.0541368	0.00596755	0.28207	0.000482886	0.0859686	0.00280712	0.00133709	0.404789	0.00405533	0.162898
ENSG00000232729	GTF2I-AS1	GTF2I antisense RNA 1 [Source:HGNC Symbol;Acc:HGNC:55572]	lncRNA	101926943	0.00221771	0.0103395	0.389741	0.940542	1.63565395194868e-18	0.903546	0.98821	4.26993928786e-17	0.669796	0.00474718	0.0139858	0.580271	0.919922	2.02315928825324e-18	0.9999	0.984524	5.32159951345093e-17	0.668011	3.81498	-0.271218	0.00850311	0.137512	2.20949013786362e-17	0.332499	0.435812	6.27157596294549e-16	0.699253	0.00204041	0.0341134	0.138598	0.803257	8.02107764674253e-19	0.199176	0.94478	1.72047980946521e-17	0.675706	-0.0169519	0.00137593	0.0336361	0.991872	2.5705573080235e-19	0.735753	0.999027	7.44888793185751e-18	0.684916	0.298648	-0.00215927	0.428382	0.987819	1.72838593267864e-18	0.999981	0.998337	4.61627698527751e-17	0.669334	-0.00281574	-0.00834743	0.304469	0.952737	1.40185371165059e-18	0.713939	0.996687	3.72502788309095e-17	0.671085	-0.0229493	0.0223004	0.880219	0.872121	2.32411035381386e-18	0.999744	0.971326	5.98458416107068e-17	0.666842	-0.21542	0.0111741	0.21283	0.935237	1.09848197979449e-18	0.842217	0.985894	2.96049430979328e-17	0.673111	0.14038	0.0502415	0.326094	0.740682	2.79280247614966e-18	0.88172	0.94816	7.2676585032986e-17	0.669731	-0.145408	0.00599109	0.225492	0.965359	1.14409541383953e-18	0.999906	0.995218	3.07545855043221e-17	0.672774	0.0741253	0.0416224	0.564973	0.769881	1.99816955829523e-18	0.988904	0.95496	5.22942337482901e-17	0.668116	-0.0361159	0.0126292	0.788038	0.929699	2.26834911226107e-18	0.996984	0.992249	5.89940895371297e-17	0.667047	0.0938338	0.0416759	0.48564	0.76741	1.85204349170191e-18	0.987465	0.960553	4.86201519954098e-17	0.668755	-0.00389966	0.0218487	0.985612	0.87733	2.3497320438048e-18	0.995468	0.978897	5.96201523212229e-17	0.666749	-0.133774	-0.00524805	0.301879	0.970328	2.37002269704915e-18	0.613504	0.992518	6.12555183041052e-17	0.67112	-0.102892	0.172102	0.023602	0.0706712	0.330489	0.18892	0.86421	0.617624	2.5121837355296e-18	1.71496924669204e-18	0.765582	0.800795	0.968344	0.887572	6.50915252819787e-17	4.6040838898935e-17	0.670628	0.673839	-0.0245185	0.0207027	0.837144	0.883214	3.91309457690691e-18	0.99979	0.978302	1.01516017165991e-16	0.666858	-0.273937	0.00691264	0.32239	0.960408	2.47280671243821e-18	0.621884	0.990952	6.38327747630142e-17	0.670761	-0.0431361	0.018937	0.716005	0.892369	3.74417413326449e-18	0.99987	0.976882	9.66517208643933e-17	0.667235	-0.0199676	-2.82569	-2.14572	0.0236197	0.0153743	0.0236101	0.941391	0.755678	0.927677	0.867722	0.914189	0.866835	3.98434354158011e-18	3.80989876105583e-18	3.97881903003812e-18	0.993554	0.999765	0.972803	0.96399	0.985572	0.975568	1.01840604086137e-16	9.83483295564859e-17	9.97389261915338e-17	0.666704	0.667087	0.666716	-0.121939	0.00320812	0.582798	0.982285	3.44609548716992e-18	0.999172	0.998455	8.94008263167796e-17	0.667944	-0.155294	0.0187855	0.529848	0.892425	3.29272037830612e-18	0.830365	0.978386	8.48926148587821e-17	0.668332	0.172102	0.0706712	0.18892	0.617624	1.71496924669204e-18	0.800795	0.887572	4.6040838898935e-17	0.673839	-2.82569	0.0153743	0.755678	0.914189	3.80989876105583e-18	0.999765	0.985572	9.83483295564859e-17	0.667087	-2.14572	0.0236101	0.927677	0.866835	3.97881903003812e-18	0.972803	0.975568	9.97389261915338e-17	0.666716	-0.105708	0.0151961	0.662675	0.914015	3.63942243038002e-18	0.851192	0.984128	9.21190061879401e-17	0.667478	0.00175752	0.0337703	0.208332	0.806012	1.08196553395522e-18	0.279793	0.943825	2.19837645502659e-17	0.673237
ENSG00000127507	ADGRE2	adhesion G protein-coupled receptor E2 [Source:HGNC Symbol;Acc:HGNC:3337]	protein_coding	30817	0.00128776	0.649507	0.683319	0.000249687	0.000829252	0.958571	0.0305905	0.0020987	0.192818	0.0140602	0.63166	0.17815	0.000317501	0.000412052	0.9999	0.0384065	0.0011696	0.20916	-0.339603	0.545152	0.846563	0.0175294	0.00200934	0.946501	0.16845	0.00467686	0.194791	-0.00339674	0.636944	0.0424085	0.000223203	0.000152535	0.0716427	0.0283168	0.000270062	0.23149	-0.0182045	0.633948	0.0627812	0.00025397	0.000202735	0.822441	0.0352273	0.000603534	0.225198	0.38594	0.624794	0.402231	0.000498777	0.000661297	0.999981	0.0420144	0.00179959	0.198167	-0.0031231	0.622422	0.351616	0.00050618	0.000616354	0.747858	0.0901269	0.00153194	0.199818	-0.0794616	0.656251	0.669265	0.000203003	0.000823655	0.999744	0.031757	0.00214185	0.192979	0.0363042	0.65838	0.864232	0.000202527	0.000878629	0.979787	0.030315	0.00224386	0.191441	0.169613	0.582322	0.322908	0.00192951	0.00144044	0.88172	0.127689	0.00349828	0.181489	-0.176895	0.636567	0.227627	0.000291265	0.000479964	0.999906	0.0390971	0.00133701	0.205642	-0.267081	0.587127	0.0872018	0.000913503	0.000255632	0.988904	0.076244	0.000754637	0.220012	-0.249738	0.589133	0.125514	0.000964076	0.000327788	0.996984	0.0932956	0.000939259	0.21439	-0.246548	0.605768	0.1317	0.000605871	0.000338475	0.987465	0.070032	0.000970818	0.21366	-0.417584	0.600622	0.111253	0.000669837	0.000302208	0.461011	0.0655222	0.000838924	0.216234	-0.231692	0.601383	0.143783	0.000745124	0.000489229	0.450119	0.0623685	0.00128457	0.207424	-0.154573	-0.0209293	0.651845	0.649616	0.232893	0.896976	0.00021907	0.000376677	0.000662714	0.00119869	0.71712	0.982974	0.0301852	0.0415469	0.0017357	0.00294624	0.200275	0.186002	-0.176058	0.618803	0.227054	0.000513011	0.000652644	0.99979	0.0523221	0.00176166	0.200638	-0.484239	0.621772	0.152701	0.000429963	0.00050878	0.44995	0.0456699	0.0013312	0.206507	-0.117293	0.636541	0.419471	0.000356513	0.000918073	0.99987	0.0345356	0.00240875	0.192478	-0.0305811	-9.05947	-37.6222	0.651809	0.621798	0.617478	0.926898	0.415471	0.192355	0.000325101	0.000597578	0.000509779	0.00120289	0.000913716	0.000589363	0.992543	0.999765	0.511033	0.0295373	0.0702441	0.0586431	0.00295726	0.00235924	0.00152346	0.185917	0.192593	0.20305	-0.369186	0.586816	0.173292	0.00122617	0.000551837	0.999172	0.103706	0.00151471	0.2046	-0.44409	0.635149	0.141023	0.000301421	0.00048306	0.627319	0.0387122	0.00130408	0.20772	-0.0209293	0.649616	0.896976	0.000376677	0.00119869	0.982974	0.0415469	0.00294624	0.186002	-9.05947	0.621798	0.415471	0.000597578	0.000913716	0.999765	0.0702441	0.00235924	0.192593	-37.6222	0.617478	0.192355	0.000509779	0.000589363	0.511033	0.0586431	0.00152346	0.20305	-0.531903	0.60195	0.0709523	0.00061903	0.000302371	0.333739	0.0577558	0.000837033	0.218548	-0.00306685	0.636601	0.0709441	0.000242899	0.000221162	0.111393	0.0300199	0.000380713	0.223258
ENSG00000146677	RPL32P18	ribosomal protein L32 pseudogene 18 [Source:HGNC Symbol;Acc:HGNC:36301]	processed_pseudogene	NA	-0.00186165	0.167917	0.459707	0.217259	1.03970738707399e-06	0.916882	0.631478	5.11035953117445e-06	0.331061	0.00140696	0.155333	0.866753	0.255317	1.31707869414061e-06	0.9999	0.69044	6.54012871367294e-06	0.326739	-0.238844	0.265473	0.853814	0.113194	5.2632577116389e-07	0.94972	0.40132	3.06057406227946e-06	0.384176	0.00384519	0.179948	0.00354823	0.163863	2.64445316797271e-08	0.00802789	0.536811	8.9858717316414e-08	0.394	-0.00654928	0.149707	0.405928	0.269246	9.73506807305013e-07	0.938675	0.699192	4.84680130002108e-06	0.332258	-0.522066	0.200698	0.154244	0.145096	5.27474607613484e-07	0.999981	0.546416	2.83143361352068e-06	0.343273	-0.00440867	0.109722	0.0977093	0.420794	3.80286654553517e-07	0.475653	0.898493	1.9736203877876e-06	0.349062	0.135426	0.158231	0.361011	0.241499	9.11665530435282e-07	0.999744	0.67053	4.61960862791926e-06	0.333448	-0.226838	0.146028	0.178551	0.27755	5.83477715874998e-07	0.837187	0.706645	3.05558453473325e-06	0.341475	-0.0382602	0.203119	0.783121	0.17237	1.02497490585862e-06	0.975864	0.651025	5.13994405671113e-06	0.334594	0.171322	0.177116	0.142562	0.188829	4.99156850729999e-07	0.999906	0.62419	2.66567182656272e-06	0.344254	0.135797	0.193087	0.278789	0.164602	7.80925614427663e-07	0.988904	0.628868	3.99703280043837e-06	0.336246	0.140081	0.195601	0.283691	0.161241	7.89423258013918e-07	0.996984	0.659714	4.0128854889415e-06	0.336051	0.280616	0.215552	0.0304286	0.110371	1.55410809988337e-07	0.987465	0.558322	9.06751910436718e-07	0.364579	0.353022	0.205051	0.0915042	0.133523	3.62344195941893e-07	0.434833	0.570421	1.89372854578423e-06	0.349911	0.222967	0.21157	0.0768215	0.123436	5.86145222806222e-07	0.366425	0.548268	2.99787057662396e-06	0.344738	0.161558	-0.0854943	0.163277	0.137584	0.116769	0.506638	0.224474	0.325744	7.96912486633496e-07	2.0012331288234e-06	0.681895	0.892022	0.649796	0.730869	4.08589482427219e-06	9.51500376560778e-06	0.339186	0.322189	0.224001	0.20605	0.0522482	0.128981	4.37612769661244e-07	0.99979	0.551044	2.39226781018703e-06	0.349966	0.451285	0.190937	0.0939222	0.159064	6.80282676742946e-07	0.378972	0.585853	3.41096564149179e-06	0.342053	0.140183	0.182052	0.225144	0.182598	1.25192080595264e-06	0.99987	0.598102	6.29013868356692e-06	0.330916	0.171209	1.08615	22.6285	0.178201	0.163887	0.182512	0.519004	0.90277	0.326651	0.20034	0.242829	0.185166	2.02422283367743e-06	2.42852501273808e-06	1.5788457051928e-06	0.928229	0.999765	0.630718	0.589626	0.725455	0.650442	9.59580320744876e-06	1.14161526016784e-05	7.37036617189292e-06	0.321975	0.318546	0.326617	0.417007	0.237001	0.0523654	0.0896423	4.3836660264424e-07	0.999172	0.527162	2.39513012988867e-06	0.349936	0.361822	0.176134	0.132525	0.192296	8.72225943656498e-07	0.627319	0.629271	4.3634366395088e-06	0.337543	-0.0854943	0.137584	0.506638	0.325744	2.0012331288234e-06	0.892022	0.730869	9.51500376560778e-06	0.322189	1.08615	0.163887	0.90277	0.242829	2.42852501273808e-06	0.999765	0.725455	1.14161526016784e-05	0.318546	22.6285	0.182512	0.326651	0.185166	1.5788457051928e-06	0.630718	0.650442	7.37036617189292e-06	0.326617	0.437467	0.203593	0.0623992	0.134084	5.01159273221416e-07	0.321514	0.559705	2.56257553173871e-06	0.347547	0.00379883	0.182458	0.00447289	0.159411	3.21671647795676e-08	0.00974992	0.527444	1.0503296145695e-07	0.390827
ENSG00000127564	PKMYT1	protein kinase, membrane associated tyrosine/threonine 1 [Source:HGNC Symbol;Acc:HGNC:29650]	protein_coding	9088	-0.0131253	-0.0418517	0.00139674	0.845225	0.0501126	0.148268	0.962838	0.074533	0.0820569	0.000423134	-0.113803	0.976048	0.618866	0.837306	0.9999	0.901014	0.857417	-0.0420519	-3.08844	0.204091	0.171542	0.478591	0.424956	0.542746	0.751234	0.466947	0.00182282	-0.00236459	-0.126664	0.296994	0.575671	0.707803	0.37835	0.855145	0.717074	-0.0280791	-0.000104628	-0.113185	0.99371	0.619599	0.837398	0.999764	0.897561	0.854189	-0.0420627	-0.213267	-0.0955388	0.730636	0.681541	0.824278	0.999981	0.913932	0.847622	-0.0405303	-0.00537302	-0.171672	0.231635	0.457076	0.664518	0.648505	0.911592	0.697506	-0.0237062	-0.649028	-0.115036	0.00792123	0.597191	0.148147	0.999744	0.889241	0.194078	0.0453246	0.572291	-0.083311	0.0419351	0.707503	0.353439	0.767894	0.928663	0.400221	0.0101444	0.0285695	-0.0889834	0.903278	0.722346	0.852348	0.99051	0.945449	0.868715	-0.0443953	-0.057365	-0.119518	0.771589	0.600775	0.828106	0.999906	0.893703	0.84904	-0.0409732	-0.0318082	-0.121317	0.880433	0.604055	0.834925	0.995537	0.910339	0.852754	-0.0417707	-0.0473842	-0.125836	0.829724	0.592357	0.832323	0.996984	0.919761	0.851643	-0.041465	-0.232459	-0.160882	0.291311	0.485183	0.70455	0.987465	0.872868	0.735887	-0.0277483	-0.219625	-0.142441	0.535271	0.538983	0.793732	0.793542	0.887167	0.810204	-0.0370998	0.175915	-0.0754338	0.409898	0.745913	0.764219	0.698361	0.94433	0.781754	-0.0343282	0.0561699	-0.176678	-0.115028	-0.162313	0.747457	0.41397	0.614617	0.489134	0.83127	0.765641	0.932388	0.86456	0.896173	0.829757	0.845452	0.786042	-0.0418416	-0.0344808	-0.0257594	-0.12151	0.895594	0.600648	0.840752	0.99979	0.90289	0.857864	-0.0429752	0.0987509	-0.10941	0.828866	0.635236	0.837537	0.932637	0.909046	0.848425	-0.0425883	-0.336117	-0.169325	0.0821313	0.454775	0.475644	0.99987	0.818508	0.526424	-0.00428946	-1.17078	10.973	-2.71312	-0.241374	-0.0758932	-0.118914	0.00737954	0.462118	0.944394	0.280925	0.745881	0.608051	0.14426	0.780868	0.842092	0.855786	0.999765	0.979661	0.672116	0.95301	0.909714	0.187897	0.80665	0.85444	0.0468581	-0.0361295	-0.0431373	-0.520633	-0.212467	0.151807	0.367431	0.591966	0.999172	0.814054	0.633399	-0.0165946	0.310138	-0.102285	0.445501	0.654321	0.775925	0.791229	0.916878	0.794561	-0.0355913	-0.176678	-0.162313	0.41397	0.489134	0.765641	0.86456	0.829757	0.786042	-0.0344808	10.973	-0.0758932	0.462118	0.745881	0.780868	0.999765	0.95301	0.80665	-0.0361295	-2.71312	-0.118914	0.944394	0.608051	0.842092	0.979661	0.909714	0.85444	-0.0431373	0.0694959	-0.109261	0.861708	0.637622	0.839325	0.945467	0.916313	0.849822	-0.0428031	-0.00189444	-0.125344	0.409613	0.580797	0.758325	0.492198	0.858121	0.766206	-0.0332993
ENSG00000247134		novel transcript	lncRNA	NA	-0.000270752	0.0505483	0.89543	0.649013	0.858539	0.988403	0.900514	0.871439	-0.0446294	-3.84802e-05	0.0491475	0.995517	0.658413	0.860329	0.9999	0.915796	0.876807	-0.0448532	0.690866	0.0299168	0.538809	0.835271	0.393252	0.803271	0.935779	0.43642	0.0061324	-0.000445671	0.0465146	0.686741	0.673992	0.843122	0.750252	0.896271	0.847808	-0.0427449	-0.00770087	0.0395422	0.230425	0.718719	0.690776	0.912229	0.934137	0.720931	-0.0263523	0.565231	0.00265383	0.057722	0.980869	0.429944	0.999981	0.997896	0.484558	0.000862009	0.00144991	0.0648971	0.507903	0.565099	0.81243	0.835303	0.936692	0.83223	-0.0391792	-0.0657298	0.0488789	0.587878	0.657677	0.828758	0.999744	0.914831	0.847162	-0.041049	0.0789718	0.0531841	0.568146	0.630391	0.825173	0.924563	0.904223	0.841266	-0.0406336	0.0985594	0.12101	0.383196	0.31505	0.690144	0.900574	0.779266	0.724002	-0.0265995	-0.0595806	0.0423681	0.534628	0.702056	0.81844	0.999906	0.931785	0.840538	-0.039861	0.00605201	0.0506514	0.953045	0.655934	0.859973	0.998743	0.925559	0.875577	-0.0448086	0.0274777	0.0564909	0.797477	0.620819	0.853451	0.996984	0.929106	0.870394	-0.0439993	0.0242838	0.0540757	0.821145	0.631277	0.855002	0.994321	0.926276	0.870099	-0.0441905	0.0655341	0.0578477	0.703679	0.608106	0.845058	0.88107	0.911605	0.857045	-0.0429776	-0.0870022	0.0290392	0.40239	0.797691	0.787483	0.692356	0.959683	0.803037	-0.036855	-0.0523651	0.108842	0.0481067	0.0776087	0.537076	0.30056	0.664691	0.495742	0.824445	0.742612	0.85624	0.831563	0.914469	0.832355	0.839413	0.764663	-0.0410393	-0.0320338	0.0442192	0.0583131	0.643301	0.60533	0.842793	0.99979	0.905454	0.859583	-0.0432222	0.0361094	0.0516859	0.871014	0.64527	0.862653	0.951702	0.913485	0.871745	-0.0456932	-0.0544407	0.040598	0.566233	0.716985	0.830241	0.99987	0.930892	0.849471	-0.0417199	-0.0734144	-2.00198	-2.78407	0.0413533	0.0418479	0.0464198	0.735654	0.783142	0.883095	0.715709	0.714356	0.680735	0.853522	0.857533	0.863141	0.96536	0.999765	0.953831	0.916993	0.946838	0.934369	0.867617	0.874729	0.873936	-0.0445414	-0.0450439	-0.0457556	0.0519674	0.058811	0.770225	0.612077	0.856534	0.999172	0.917071	0.871999	-0.0449182	0.244444	0.0601719	0.215312	0.586271	0.684603	0.662439	0.890557	0.712086	-0.0260329	0.108842	0.0776087	0.30056	0.495742	0.742612	0.831563	0.832355	0.764663	-0.0320338	-2.00198	0.0418479	0.783142	0.714356	0.857533	0.999765	0.946838	0.874729	-0.0450439	-2.78407	0.0464198	0.883095	0.680735	0.863141	0.953831	0.934369	0.873936	-0.0457556	0.127369	0.0619243	0.51135	0.582536	0.818774	0.755138	0.894301	0.831036	-0.0403806	-0.000540378	0.0455745	0.628898	0.680223	0.8354	0.699351	0.898093	0.840815	-0.0418266
ENSG00000179967	PPP1R14BP3	protein phosphatase 1 regulatory inhibitor subunit 14B pseudogene 3 [Source:HGNC Symbol;Acc:HGNC:16330]	processed_pseudogene	NA	0.00329325	-0.0929493	0.22898	0.527268	0.000562887	0.830601	0.851812	0.00148754	0.201939	-0.00576813	-0.0648957	0.527604	0.661085	0.000877204	0.9999	0.917584	0.00229141	0.19148	-0.256281	0.121614	0.869274	0.542712	0.00606712	0.955168	0.790396	0.0121611	0.162904	0.00548244	-0.0435311	9.99462909062682e-05	0.746127	1.31730367436265e-06	0.000336704	0.924749	3.314125785827e-06	0.326736	-0.00528393	-0.0816276	0.538935	0.580239	0.000885182	0.957392	0.882425	0.00225093	0.191264	0.22274	-0.0933785	0.579186	0.536214	0.000911656	0.999981	0.859191	0.002388	0.190561	-0.000614186	-0.081784	0.833781	0.587923	0.00101851	0.957029	0.943721	0.00239447	0.187907	-0.0728507	-0.0753059	0.652836	0.609316	0.000952931	0.999744	0.894889	0.00243511	0.189503	-0.233316	-0.0872101	0.204674	0.551447	0.000525514	0.842217	0.869137	0.00142516	0.203539	-0.22807	0.0369085	0.112518	0.807959	0.000279769	0.764845	0.965436	0.000815591	0.220322	0.145918	-0.0586467	0.25323	0.68993	0.000597837	0.999906	0.927579	0.00162979	0.200532	0.13045	-0.0412029	0.34033	0.784742	0.000707174	0.988904	0.95922	0.00187147	0.196588	0.0945226	-0.0495888	0.507928	0.744267	0.000862783	0.996984	0.959084	0.00222911	0.191875	0.197416	-0.034467	0.166106	0.816567	0.000460673	0.987465	0.97155	0.00127797	0.20659	0.308925	-0.0337506	0.176944	0.820717	0.000479646	0.52713	0.965506	0.0012674	0.205657	0.260994	-0.0122904	0.0570615	0.933884	0.000222935	0.336328	0.986844	0.000640043	0.225469	0.18876	-0.167877	-0.0688278	-0.116591	0.0923792	0.230172	0.636451	0.441525	0.000313107	0.000567834	0.673189	0.804469	0.903092	0.807357	0.000894358	0.00152542	0.21775	0.203927	0.221379	-0.0271638	0.0790953	0.853928	0.000281073	0.99979	0.973384	0.000829976	0.220216	0.48843	-0.0391816	0.0963534	0.789768	0.000322322	0.381624	0.955217	0.000889893	0.217085	0.154719	-0.0483238	0.21938	0.744193	0.000551501	0.99987	0.939582	0.00152587	0.204614	0.166056	1.60426	23.8071	-0.0550232	-0.0668835	-0.0489836	0.566244	0.868534	0.343929	0.715685	0.660749	0.743088	0.000908664	0.0010316	0.000715263	0.938969	0.999765	0.64339	0.916993	0.93002	0.9521	0.00231517	0.00262776	0.00180801	0.192727	0.189658	0.198461	0.193374	-0.037022	0.413756	0.809827	0.000787582	0.999172	0.966848	0.00207844	0.196161	0.240449	-0.0619863	0.361317	0.675112	0.000734409	0.746636	0.924224	0.00189786	0.197831	-0.167877	-0.116591	0.230172	0.441525	0.000567834	0.804469	0.807357	0.00152542	0.203927	1.60426	-0.0668835	0.868534	0.660749	0.0010316	0.999765	0.93002	0.00262776	0.189658	23.8071	-0.0489836	0.343929	0.743088	0.000715263	0.64339	0.9521	0.00180801	0.198461	0.397015	-0.0331215	0.122094	0.823068	0.000378503	0.404155	0.964391	0.00102099	0.213387	0.0059469	-0.0365102	2.64755457117654e-05	0.782778	4.16404918185368e-07	0.000100796	0.937028	1.12340777071639e-06	0.347463
ENSG00000164746	C7orf57	chromosome 7 open reading frame 57 [Source:HGNC Symbol;Acc:HGNC:22247]	protein_coding	136288	-0.00781885	-0.342758	0.0127859	0.0414987	0.00637635	0.391196	0.320142	0.0125929	0.141569	8.52886321721801e-05	-0.385325	0.993606	0.0279106	0.0667119	0.9999	0.284521	0.0987344	0.072863	2.26687	-0.454087	0.201494	0.0476776	0.168859	0.569169	0.267292	0.211198	0.0466314	0.00325467	-0.366443	0.0553718	0.0315802	0.0171886	0.0905499	0.263101	0.0219057	0.114189	-0.00831021	-0.395466	0.406035	0.0231231	0.0521741	0.938675	0.262752	0.0782481	0.0807793	0.37034	-0.415593	0.427862	0.0196792	0.0533446	0.999981	0.233788	0.0819287	0.0800738	0.00318232	-0.350457	0.349039	0.0474454	0.048781	0.745476	0.530695	0.0716259	0.0829072	-0.24732	-0.385929	0.187483	0.0252242	0.0356253	0.999744	0.270523	0.0573832	0.092656	0.102025	-0.379872	0.635223	0.0293028	0.0616093	0.94156	0.292483	0.0896393	0.0754504	0.0896308	-0.23238	0.604319	0.20893	0.126653	0.955305	0.692285	0.169637	0.0516143	0.132574	-0.370241	0.373315	0.0333813	0.050289	0.999906	0.31441	0.0776369	0.0819458	0.400547	-0.281144	0.0104937	0.100059	0.0055405	0.988904	0.522811	0.0114225	0.145299	0.274831	-0.311047	0.0957906	0.0772794	0.0241865	0.996984	0.512856	0.0408229	0.104269	0.124318	-0.359597	0.455697	0.0418219	0.0547432	0.987465	0.396414	0.0822374	0.0792487	0.254081	-0.351179	0.341486	0.0466242	0.0482916	0.666192	0.381164	0.0713047	0.0832249	0.309646	-0.31531	0.0526026	0.0704087	0.0171451	0.329277	0.448982	0.0288796	0.115576	0.0544306	0.15247	-0.385933	-0.347278	0.679603	0.350532	0.027512	0.0522938	0.0646273	0.0503133	0.9113	0.845087	0.270902	0.366832	0.0929924	0.0754246	0.0747721	0.0828938	0.160848	-0.35393	0.276429	0.0445733	0.0449208	0.99979	0.362453	0.0701527	0.0864978	0.83992	-0.3293	0.013143	0.0521971	0.00670768	0.274609	0.381351	0.0128378	0.141802	-0.0170249	-0.389762	0.908102	0.0275161	0.0683136	0.99987	0.270762	0.101004	0.0729403	-0.845774	2.89912	-43.2192	-0.477495	-0.376421	-0.430265	0.0105822	0.797391	0.138751	0.00587548	0.0364053	0.0144806	0.00575094	0.0670601	0.0310041	0.855786	0.999765	0.45442	0.121438	0.367528	0.242142	0.0116702	0.0985556	0.0484215	0.145941	0.0735532	0.0979975	0.273891	-0.336429	0.320018	0.0628299	0.0482252	0.999172	0.468725	0.0743956	0.0842464	0.709219	-0.355244	0.0190485	0.0361953	0.00869423	0.607038	0.322781	0.0165926	0.134728	0.15247	-0.347278	0.350532	0.0522938	0.0503133	0.845087	0.366832	0.0754246	0.0828938	2.89912	-0.376421	0.797391	0.0364053	0.0670601	0.999765	0.367528	0.0985556	0.0735532	-43.2192	-0.430265	0.138751	0.0144806	0.0310041	0.45442	0.242142	0.0484215	0.0979975	0.63643	-0.323503	0.0322351	0.0601777	0.0124353	0.27557	0.414726	0.0219151	0.124755	0.00355486	-0.362117	0.0382875	0.0330099	0.0135206	0.0651413	0.26641	0.0174998	0.121
ENSG00000172578	KLHL6	kelch like family member 6 [Source:HGNC Symbol;Acc:HGNC:18653]	protein_coding	89857	0.00309069	0.147994	0.337254	0.393513	0.683573	0.880301	0.779755	0.711619	-0.0256248	0.00560073	0.154868	0.6017	0.374342	0.764193	0.9999	0.7794	0.792297	-0.033919	2.09062	-0.0345151	0.245609	0.880524	0.564723	0.608243	0.952413	0.598615	-0.01555	-0.00102321	0.158872	0.554613	0.359895	0.754858	0.631562	0.727548	0.762703	-0.0329347	0.0108247	0.178167	0.282739	0.302913	0.654106	0.925669	0.729854	0.687757	-0.0226602	0.323592	0.138182	0.49255	0.435678	0.739885	0.999981	0.807494	0.772483	-0.0313726	-0.00198741	0.143079	0.562832	0.419324	0.756604	0.860932	0.898493	0.782284	-0.0331181	0.487263	0.166248	0.00893858	0.317985	0.141432	0.999744	0.739052	0.186462	0.0470201	-0.188399	0.154969	0.384504	0.370776	0.70431	0.88388	0.77561	0.730757	-0.0277239	0.0963454	0.146961	0.589737	0.440303	0.780283	0.950287	0.849964	0.804647	-0.0360657	-0.0162233	0.162933	0.914224	0.350312	0.795323	0.999906	0.7686	0.820062	-0.0372745	-0.0341488	0.155891	0.832158	0.38253	0.791408	0.991896	0.816886	0.813499	-0.0368453	-0.047619	0.151917	0.776684	0.396831	0.787211	0.996984	0.849605	0.81151	-0.0363877	-0.18002	0.127723	0.283484	0.467075	0.654557	0.987465	0.866284	0.68973	-0.0227055	-0.594407	0.0852312	0.0255154	0.619474	0.251037	0.345835	0.91501	0.295189	0.0249103	-0.0965176	0.14233	0.553981	0.424817	0.766174	0.792416	0.830319	0.783535	-0.034538	-0.136146	0.16349	0.16185	0.207367	0.305054	0.321454	0.35134	0.247267	0.678862	0.687572	0.754368	0.83606	0.759948	0.670659	0.706079	0.714032	-0.0254467	-0.0263364	-0.214233	0.120557	0.150074	0.490875	0.551191	0.99979	0.856305	0.595837	-0.0123806	-0.547756	0.127022	0.113384	0.464088	0.499143	0.404766	0.84064	0.534299	-0.00685776	-0.105879	0.147964	0.476534	0.399784	0.747062	0.99987	0.787326	0.776207	-0.0325028	-0.148374	-1.45427	5.65325	0.148835	0.159356	0.170348	0.663358	0.898556	0.848963	0.40377	0.375209	0.336643	0.785456	0.805756	0.803439	0.957206	0.999765	0.9403	0.76608	0.818053	0.784489	0.80762	0.82878	0.818987	-0.0366321	-0.0388932	-0.0386316	-0.154336	0.136161	0.57984	0.453779	0.771458	0.999172	0.859553	0.796217	-0.0351073	-0.481243	0.143102	0.118712	0.407015	0.507627	0.621886	0.805823	0.54684	-0.00777222	0.16349	0.207367	0.321454	0.247267	0.687572	0.83606	0.670659	0.714032	-0.0263364	-1.45427	0.159356	0.898556	0.375209	0.805756	0.999765	0.818053	0.82878	-0.0388932	5.65325	0.170348	0.848963	0.336643	0.803439	0.9403	0.784489	0.818987	-0.0386316	-0.61114	0.103655	0.0420343	0.548143	0.329	0.289256	0.879956	0.36973	0.0135425	-0.00156452	0.154613	0.371343	0.37176	0.698914	0.4536	0.735671	0.708724	-0.0271762
ENSG00000215808	LINC01139	long intergenic non-protein coding RNA 1139 [Source:HGNC Symbol;Acc:HGNC:27924]	lncRNA	339535	-0.00557329	0.0581317	0.164027	0.786428	0.753731	0.782293	0.948754	0.77619	-0.0328165	-0.0190784	0.0615939	0.151762	0.774081	0.739251	0.9999	0.949399	0.770082	-0.0313068	-1.30873	0.0826973	0.551377	0.768735	0.724142	0.811022	0.906069	0.745793	-0.0341718	-0.00376983	0.00620083	0.0783786	0.976691	0.607963	0.122382	0.996373	0.620062	-0.0180221	-0.00256215	0.0247238	0.839029	0.909084	0.944181	0.989157	0.979108	0.949314	-0.0574227	-0.292093	0.0518883	0.619699	0.814407	0.929283	0.999981	0.955755	0.939032	-0.054733	-0.00166284	0.0097564	0.698078	0.964755	0.936465	0.91221	0.998174	0.943357	-0.0559891	0.0888786	0.0281682	0.708035	0.896155	0.937209	0.999744	0.977361	0.943512	-0.0561233	0.932955	0.076387	0.000340089	0.702445	0.0299111	0.468036	0.927606	0.0482673	0.0979496	0.281053	0.127696	0.205724	0.587708	0.794977	0.837523	0.904882	0.817854	-0.0376845	0.240311	0.0549666	0.198562	0.798078	0.787909	0.999906	0.95587	0.813802	-0.0364637	0.183711	0.0756106	0.359499	0.73241	0.876941	0.988904	0.946648	0.890006	-0.0469876	0.148188	0.0678665	0.478585	0.760483	0.908307	0.996984	0.961831	0.918773	-0.0513869	0.160733	0.0609664	0.443444	0.781227	0.900761	0.987465	0.963571	0.910918	-0.0502739	0.0715049	0.037464	0.832	0.86515	0.943925	0.937555	0.975939	0.94798	-0.0573736	0.105368	0.0481402	0.603491	0.827931	0.935477	0.820857	0.968541	0.93945	-0.0564957	-0.0209697	0.115107	0.0232822	0.0537623	0.899243	0.575382	0.914475	0.809425	0.952768	0.9322	0.975854	0.908011	0.982347	0.953851	0.955996	0.937336	-0.0598729	-0.0559112	0.105818	0.0455236	0.569677	0.83587	0.931485	0.99979	0.969863	0.938068	-0.0557855	0.39686	0.0510177	0.358854	0.814714	0.886952	0.651312	0.961464	0.894185	-0.04892	0.317465	0.0738954	0.0836583	0.730766	0.634453	0.99987	0.935751	0.675456	-0.0209284	0.328517	-21.6828	-69.8893	0.0588435	-0.0559312	-0.0461273	0.437757	0.123607	0.0555095	0.789741	0.799045	0.830053	0.908792	0.712902	0.550472	0.910165	0.999765	0.347557	0.942477	0.964149	0.967349	0.916989	0.745134	0.584343	-0.0520878	-0.0289385	-0.0123056	0.177821	0.0565999	0.608057	0.802025	0.935972	0.999172	0.96487	0.942131	-0.0565854	0.0191776	0.0245815	0.960429	0.910005	0.953614	0.988287	0.982452	0.95711	-0.0600539	0.115107	0.0537623	0.575382	0.809425	0.9322	0.908011	0.953851	0.937336	-0.0559112	-21.6828	-0.0559312	0.123607	0.799045	0.712902	0.999765	0.964149	0.745134	-0.0289385	-69.8893	-0.0461273	0.0555095	0.830053	0.550472	0.347557	0.967349	0.584343	-0.0123056	0.124979	0.0362042	0.741284	0.869239	0.946755	0.887766	0.97427	0.950042	-0.0586342	-0.00333911	0.00623842	0.124282	0.976668	0.700805	0.180146	0.994875	0.710469	-0.027368
ENSG00000279146		novel transcript	TEC	NA	-0.00176491	-0.0850683	0.557271	0.599511	0.000856627	0.939593	0.884145	0.00215696	0.192046	0.00309929	-0.100117	0.75676	0.537692	0.000951145	0.9999	0.866622	0.00245955	0.189547	1.87843	-0.266871	0.24997	0.202631	0.0010793	0.611381	0.52023	0.00271763	0.211802	0.000360288	-0.0925693	0.823519	0.567164	0.000969808	0.864138	0.850724	0.00151111	0.189082	-0.00805504	-0.104619	0.391698	0.516555	0.000726788	0.935772	0.855143	0.00189185	0.195942	-0.25916	-0.0733565	0.555536	0.656873	0.00085553	0.999981	0.904508	0.00226005	0.192076	0.00244343	-0.0679866	0.444927	0.679612	0.000774406	0.803104	0.968192	0.00188096	0.194442	-0.342125	-0.095687	0.0510174	0.54425	0.000194969	0.999744	0.867882	0.000594013	0.226067	0.0851739	-0.090216	0.673699	0.576915	0.000919126	0.949588	0.881968	0.00233098	0.190366	0.130343	-0.0576787	0.434215	0.744807	0.000904437	0.914771	0.949174	0.00232231	0.192839	-0.0957944	-0.105434	0.494368	0.514908	0.000813467	0.999906	0.857396	0.00214594	0.193275	-0.00551509	-0.0960752	0.970708	0.563229	0.000989741	0.999062	0.895312	0.00252267	0.188595	-0.00589281	-0.0962323	0.969965	0.564421	0.000989713	0.997829	0.910538	0.00251428	0.188595	0.119125	-0.070134	0.447165	0.669081	0.000776278	0.987465	0.934413	0.0020331	0.194384	-0.0604336	-0.102729	0.81036	0.533568	0.000966615	0.929911	0.885193	0.00236688	0.189161	0.00244679	-0.0927137	0.987164	0.577207	0.00109058	0.99699	0.895487	0.00261834	0.188308	-0.0296716	0.0594403	-0.0939015	-0.0777676	0.81093	0.699513	0.563365	0.641908	0.00106481	0.00102455	0.94953	0.941828	0.874789	0.89843	0.00265004	0.00257077	0.188889	0.189825	0.149296	-0.0625198	0.282957	0.702659	0.000670708	0.99979	0.93619	0.00180481	0.19999	0.11654	-0.0852649	0.719652	0.602918	0.00103326	0.879721	0.897569	0.00249311	0.189619	-0.00199477	-0.093596	0.98853	0.568222	0.0010906	0.99987	0.876093	0.00280621	0.188307	-0.093396	0.633097	-5.06571	-0.103266	-0.0909551	-0.0983435	0.768716	0.95249	0.85464	0.533874	0.586329	0.550807	0.00105181	0.00108907	0.00107544	0.970964	0.999765	0.942738	0.841498	0.909871	0.89229	0.00262272	0.00275962	0.00258856	0.189187	0.188341	0.188648	0.243533	-0.0482517	0.347451	0.774521	0.000751957	0.999172	0.959394	0.0019948	0.197268	0.170207	-0.0856426	0.55617	0.598565	0.000942924	0.843171	0.894633	0.00236453	0.191834	0.0594403	-0.0777676	0.699513	0.641908	0.00102455	0.941828	0.89843	0.00257077	0.189825	0.633097	-0.0909551	0.95249	0.586329	0.00108907	0.999765	0.909871	0.00275962	0.188341	-5.06571	-0.0983435	0.85464	0.550807	0.00107544	0.942738	0.89229	0.00258856	0.188648	0.0899959	-0.0842917	0.750945	0.60913	0.00104553	0.893166	0.904844	0.00251366	0.189333	1.64011297396972e-06	-0.0946322	0.9992	0.558893	0.000990302	0.999296	0.845745	0.00153717	0.188581
ENSG00000265690		novel protein	protein_coding	NA	0.000682539	0.0871599	0.824006	0.598411	7.04952031941451e-19	0.979504	0.883973	1.94267973199653e-17	0.676764	0.00855304	0.0757559	0.400959	0.645991	5.1100996684785e-19	0.9999	0.911528	1.44261511129394e-17	0.679388	0.169757	-0.0415759	0.922634	0.852761	2.65835481647552e-16	0.976167	0.9429	6.56885158094888e-15	0.676458	-0.00281398	0.0746676	0.0847299	0.6447	1.68030837537895e-19	0.131002	0.886484	3.98183326402443e-18	0.688288	0.00375613	0.0955145	0.695785	0.562673	6.70085445908235e-19	0.976029	0.874373	1.83203650296541e-17	0.67718	-0.329804	0.117951	0.461625	0.483461	5.53680798222386e-19	0.999981	0.832345	1.56520145214877e-17	0.678736	-0.00186355	0.0705324	0.568043	0.674829	6.15554368579824e-19	0.863345	0.968192	1.71678608480856e-17	0.677873	-0.028221	0.0907765	0.876015	0.581491	7.13688688551309e-19	0.999744	0.882883	1.97723127217025e-17	0.676664	0.159485	0.0991518	0.438763	0.546621	5.38265513630146e-19	0.898387	0.867241	1.48924897295064e-17	0.678966	-0.0117556	0.0236372	0.944612	0.89563	1.35649696210519e-18	0.994541	0.986854	3.67490570228654e-17	0.675796	0.134443	0.106007	0.346268	0.519675	4.67446964750713e-19	0.999906	0.859582	1.33046532812631e-17	0.68011	0.235985	0.152153	0.120542	0.362842	2.21364491858219e-19	0.988904	0.802767	6.50523957288433e-18	0.686106	0.174863	0.138027	0.271381	0.414546	3.99008308573548e-19	0.996984	0.854419	1.14192116481172e-17	0.68139	-0.0020054	0.09045	0.990005	0.590238	7.22203850279721e-19	0.998935	0.911934	1.97973297877732e-17	0.676566	0.0059963	0.0916649	0.981374	0.585902	7.22066406375899e-19	0.993713	0.904818	1.95361685969531e-17	0.676568	0.0241393	0.0970856	0.87634	0.567111	1.43323479463626e-18	0.952519	0.893027	3.78905757778932e-17	0.675338	0.0120603	0.157861	0.0917435	0.132691	0.924072	0.313637	0.580038	0.434737	1.44390567536544e-18	8.81594970982379e-19	0.981832	0.834572	0.879867	0.80335	3.86639658708537e-17	2.46538507611013e-17	0.675276	0.67936	-0.00304419	0.090864	0.982939	0.589408	1.4500242272932e-18	0.99979	0.898582	3.92317348154257e-17	0.675241	0.0696071	0.0962789	0.833591	0.565008	1.41930240649315e-18	0.934667	0.881681	3.78589818839698e-17	0.675419	0.183371	0.120473	0.19278	0.467025	6.31262528987576e-19	0.99987	0.825427	1.80165269932997e-17	0.682095	0.567516	11.5003	-0.473739	0.152166	0.133738	0.0910178	0.0769948	0.286996	0.986601	0.360356	0.430028	0.588349	3.12777083435188e-19	8.31876428803444e-19	1.45014880942058e-18	0.855786	0.999765	0.995819	0.738452	0.846068	0.903341	9.20458274109268e-18	2.34208673581657e-17	3.87263633816129e-17	0.687765	0.679837	0.67524	-0.00112612	0.091283	0.996611	0.597503	1.45033648261462e-18	0.999874	0.913333	3.96284928761374e-17	0.675239	0.196683	0.100318	0.504836	0.545356	1.16620838471656e-18	0.818674	0.872502	3.18845356799115e-17	0.677051	0.157861	0.132691	0.313637	0.434737	8.81594970982379e-19	0.834572	0.80335	2.46538507611013e-17	0.67936	11.5003	0.133738	0.286996	0.430028	8.31876428803444e-19	0.999765	0.846068	2.34208673581657e-17	0.679837	-0.473739	0.0910178	0.986601	0.588349	1.45014880942058e-18	0.995819	0.903341	3.87263633816129e-17	0.67524	0.0600054	0.0974848	0.835684	0.562353	1.42008142616876e-18	0.933844	0.886232	3.77828825484235e-17	0.675415	-0.00279854	0.0727104	0.0903579	0.653754	1.76813943195748e-19	0.137155	0.887628	4.10121616736983e-18	0.687886
ENSG00000213860	RPL21P75	ribosomal protein L21 pseudogene 75 [Source:HGNC Symbol;Acc:HGNC:36460]	processed_pseudogene	NA	0.00245069	-0.0298291	0.279439	0.806332	7.9538360035322e-06	0.855074	0.954972	3.25186700509906e-05	0.292676	-0.0021335	-0.012766	0.777758	0.917059	1.29650249188058e-05	0.9999	0.983746	5.22873247646197e-05	0.283032	-0.166234	0.0413923	0.896537	0.800547	3.51918772231528e-05	0.966244	0.920562	0.000133996	0.296318	0.00381904	0.00544507	0.00123342	0.962054	1.15649813448568e-07	0.00313494	0.992185	3.49943283683961e-07	0.369605	-0.00469305	-0.0223465	0.509247	0.854565	1.1055911613056e-05	0.957392	0.968362	4.40922555149017e-05	0.286195	-0.0894805	-0.00918469	0.787774	0.94137	1.30067785319316e-05	0.999981	0.987255	5.2629139271756e-05	0.282968	0.000802299	-0.00778166	0.740228	0.950225	1.27907300696873e-05	0.927487	0.996265	4.77352340502088e-05	0.283302	-0.163045	-0.0170318	0.221609	0.887872	6.87555622106676e-06	0.999744	0.974982	2.90639623599177e-05	0.295518	-0.136079	-0.0236069	0.372247	0.846049	9.40630738222002e-06	0.882053	0.9643	3.84156743992472e-05	0.289385	-0.0900348	0.0277182	0.469711	0.834189	1.05953027688547e-05	0.923945	0.971517	4.29467892867311e-05	0.289973	0.109791	-0.0041669	0.298901	0.972682	8.28463739444226e-06	0.999906	0.996047	3.47520495219286e-05	0.291878	0.0924848	0.00748607	0.414024	0.952209	9.96614262532833e-06	0.988904	0.991672	4.06101769413594e-05	0.288246	0.0663701	0.00136722	0.574166	0.991326	1.16653925440252e-05	0.996984	0.998588	4.67739751919424e-05	0.285132	0.062948	-0.00358327	0.595248	0.976968	1.18418233340303e-05	0.987465	0.996531	4.73354421302276e-05	0.284834	0.263846	0.0187673	0.163015	0.878784	5.60936773383531e-06	0.514775	0.979712	2.30740421253811e-05	0.299463	0.125156	0.015267	0.272398	0.902101	7.82786572295709e-06	0.586695	0.983991	3.16861039361567e-05	0.295971	0.081117	-0.0218741	-0.0120412	-0.0194471	0.383832	0.850364	0.921148	0.877223	9.56457632725483e-06	1.32214565674136e-05	0.790841	0.97384	0.98368	0.970618	3.90350284552499e-05	5.27771885659844e-05	0.292008	0.285542	0.0429162	-0.00489577	0.682682	0.9685	1.24658890892684e-05	0.99979	0.993082	5.05881194443763e-05	0.286723	0.262364	0.00430763	0.281446	0.97194	7.9861057539156e-06	0.587603	0.993329	3.2263867245819e-05	0.295576	0.0718357	-0.00238477	0.490904	0.984525	1.0862674565284e-05	0.99987	0.997554	4.49143098182233e-05	0.289476	0.091325	10.0918	38.2056	-0.00397443	0.0233343	0.024445	0.702386	0.204714	0.0635203	0.974582	0.851254	0.840319	1.25842658433617e-05	6.52774414574416e-06	2.84995060032572e-06	0.960635	0.999765	0.361806	0.993116	0.974835	0.968767	5.02042542304548e-05	2.79572343961204e-05	1.25893996157913e-05	0.286534	0.299537	0.315516	0.0132043	-0.0112968	0.946186	0.929369	1.34062408524509e-05	0.999172	0.990863	5.37852385607586e-05	0.285263	0.318437	0.000551997	0.141201	0.996358	5.08000993130489e-06	0.627319	0.999014	2.18332341728423e-05	0.304423	-0.0218741	-0.0194471	0.850364	0.877223	1.32214565674136e-05	0.97384	0.970618	5.27771885659844e-05	0.285542	10.0918	0.0233343	0.204714	0.851254	6.52774414574416e-06	0.999765	0.974835	2.79572343961204e-05	0.299537	38.2056	0.024445	0.0635203	0.840319	2.84995060032572e-06	0.361806	0.968767	1.25893996157913e-05	0.315516	0.311519	0.0173773	0.141785	0.887091	5.09456434397065e-06	0.427314	0.977909	2.12974695078669e-05	0.304367	0.00451984	0.0127828	0.00012975	0.908775	1.63695811717782e-08	0.000415833	0.978167	5.62858214939709e-08	0.401689
ENSG00000241527	CA15P1	CA15 pseudogene 1 [Source:HGNC Symbol;Acc:HGNC:44364]	unitary_pseudogene	NA	-0.00388386	-0.0165503	0.171902	0.913471	0.246908	0.789018	0.979957	0.293883	0.02559	0.000135026	-0.0378585	0.988669	0.80611	0.413768	0.9999	0.956701	0.466883	0.00273901	2.86087	-0.340221	0.061063	0.0816378	0.0958591	0.42669	0.344605	0.130109	0.0698052	0.00283371	-0.0213115	0.0619856	0.887224	0.14959	0.0998662	0.971711	0.164859	0.0449686	-0.00481533	-0.0435837	0.590355	0.776405	0.383881	0.961783	0.947581	0.433724	0.00632001	0.16833	-0.051446	0.687054	0.743136	0.396865	0.999981	0.934553	0.453267	0.00474499	-0.00170368	-0.0562061	0.575298	0.719675	0.381457	0.867743	0.970802	0.427894	0.00661754	0.0318521	-0.0375229	0.850064	0.806627	0.410025	0.999744	0.955916	0.461109	0.0031791	-0.160543	-0.0459643	0.402636	0.763855	0.343972	0.889871	0.944881	0.391204	0.011376	0.291724	-0.0147015	0.0623008	0.928928	0.149682	0.714674	0.990287	0.196088	0.0454905	-0.0772434	-0.0463211	0.561994	0.763209	0.379217	0.999906	0.947454	0.43555	0.00689348	0.0630372	-0.0212479	0.658403	0.892705	0.39346	0.988904	0.982369	0.444933	0.00515508	0.148259	0.00236863	0.317123	0.987999	0.316668	0.996984	0.998115	0.369959	0.0150574	0.132208	-0.0104196	0.374146	0.946602	0.335677	0.987465	0.990899	0.388282	0.0124734	0.0592943	-0.0296867	0.804239	0.84961	0.407331	0.927601	0.971463	0.44919	0.00349731	0.0342121	-0.0351528	0.810962	0.822013	0.374677	0.923619	0.966977	0.414899	0.00755774	0.0159854	0.0399403	-0.0427471	-0.0326576	0.891038	0.782823	0.779631	0.83553	0.378504	0.372818	0.974349	0.961136	0.947987	0.960576	0.422827	0.418371	0.00707773	0.00779202	0.115269	-0.0193314	0.378748	0.900342	0.308024	0.99979	0.981246	0.362097	0.0164748	0.15974	-0.0320943	0.600815	0.834843	0.353602	0.814527	0.96644	0.394416	0.0102574	0.0243503	-0.039233	0.851997	0.799066	0.376904	0.99987	0.95351	0.431559	0.00727807	0.117424	-9.07022	-16.5286	-0.0305274	-0.0764011	-0.0596004	0.694245	0.36295	0.524655	0.844768	0.62518	0.699883	0.365105	0.303472	0.341257	0.959629	0.999765	0.771556	0.959263	0.921211	0.940453	0.414626	0.358386	0.383732	0.00877186	0.017129	0.0118865	0.155432	-0.0143423	0.524448	0.928075	0.34122	0.999172	0.990754	0.395664	0.0118915	-0.0406634	-0.0449063	0.881302	0.769497	0.378151	0.964108	0.954479	0.424233	0.00712181	0.0399403	-0.0326576	0.782823	0.83553	0.372818	0.961136	0.960576	0.418371	0.00779202	-9.07022	-0.0764011	0.36295	0.62518	0.303472	0.999765	0.921211	0.358386	0.017129	-16.5286	-0.0596004	0.524655	0.699883	0.341257	0.771556	0.940453	0.383732	0.0118865	0.0172551	-0.041358	0.948436	0.789705	0.379962	0.979216	0.956649	0.419791	0.00689557	0.00320711	-0.0168178	0.0363473	0.910438	0.111352	0.0623139	0.979147	0.124996	0.055554
ENSG00000279539		TEC	TEC	NA	-4.17076e-05	0.00722584	0.985472	0.953312	3.15508588465219e-05	0.998554	0.991137	0.000113181	0.265016	-0.00531461	0.0163864	0.48459	0.894151	2.54076413154259e-05	0.9999	0.978839	9.60100590644299e-05	0.26946	1.09045	-0.080062	0.418508	0.642457	0.000179834	0.733631	0.846975	0.000568462	0.257787	0.000863232	0.0119677	0.48188	0.92225	2.53390290328981e-05	0.563998	0.983412	5.10856432227208e-05	0.269515	0.010181	0.0196085	0.153096	0.871862	1.27185503008851e-05	0.888271	0.97064	5.00420116414929e-05	0.283414	0.378675	-0.0241032	0.256212	0.846907	1.7793599419845e-05	0.999981	0.964066	6.97069534041228e-05	0.276689	-4.52456e-05	0.00650598	0.985194	0.958701	3.1550679697341e-05	0.998653	0.997942	0.000106843	0.265016	0.102377	0.00731202	0.447363	0.952345	2.44248577555318e-05	0.999744	0.989964	9.19622856427062e-05	0.270265	-0.117737	0.000880255	0.443683	0.994271	2.43229059865788e-05	0.898639	0.998591	9.08386971740724e-05	0.270351	-0.119713	-0.000980834	0.344394	0.994179	2.38074124866683e-05	0.888303	0.998835	8.94917839562097e-05	0.27359	-0.082481	-0.00229146	0.439125	0.985127	2.41954049249137e-05	0.999906	0.997787	9.1263523362537e-05	0.270458	-0.0539918	-0.00702327	0.636354	0.955602	2.85784018151869e-05	0.988904	0.992327	0.000105146	0.267051	0.00912273	0.00946018	0.938932	0.940583	3.14735383860757e-05	0.997591	0.994141	0.000114362	0.265067	0.0830243	0.0240811	0.486358	0.847069	2.5452160409867e-05	0.987465	0.975811	9.50285091351948e-05	0.269424	0.0548127	0.0143333	0.77482	0.908985	3.04315771316231e-05	0.915118	0.985691	0.000106592	0.26576	-0.0634432	-0.0116999	0.580108	0.925528	2.02627719860411e-05	0.806909	0.98624	7.47097703245742e-05	0.276893	-0.029161	-0.00295667	0.00239324	0.00223164	0.755396	0.979716	0.984412	0.985898	2.22383955687224e-05	2.32127748624265e-05	0.934132	0.996185	0.996415	0.996694	8.38184368014301e-05	8.75253703855829e-05	0.27499	0.27411	-0.0147209	-2.97977e-05	0.888846	0.999809	2.30186050481142e-05	0.99979	0.999867	8.82811238029613e-05	0.274282	0.0945774	0.0095085	0.699541	0.938677	2.17307451074632e-05	0.86805	0.987967	7.9321032053663e-05	0.275463	-0.0948502	-0.0119875	0.363881	0.92238	1.60812103739473e-05	0.99987	0.983538	6.40477915467739e-05	0.281593	-0.133653	-3.73164	-1.71543	-0.0112859	-0.0107049	0.00128887	0.576907	0.641512	0.934498	0.928039	0.932227	0.991728	2.02158891291001e-05	2.10845809004461e-05	2.31498042829225e-05	0.942798	0.999765	0.975916	0.979743	0.987672	0.997868	7.69646457859209e-05	8.08592224757802e-05	8.37205572417308e-05	0.27694	0.276081	0.274166	-0.073214	-0.0105339	0.708887	0.934257	2.18233785113175e-05	0.999172	0.991999	8.36817569676505e-05	0.275376	0.0139674	0.0036301	0.949035	0.976444	2.31772997510575e-05	0.984459	0.996151	8.5790232809198e-05	0.274141	-0.00295667	0.00223164	0.979716	0.985898	2.32127748624265e-05	0.996185	0.996694	8.75253703855829e-05	0.27411	-3.73164	-0.0107049	0.641512	0.932227	2.10845809004461e-05	0.999765	0.987672	8.08592224757802e-05	0.276081	-1.71543	0.00128887	0.934498	0.991728	2.31498042829225e-05	0.975916	0.997868	8.37205572417308e-05	0.274166	0.0239512	0.00539562	0.910917	0.965403	2.30905492398712e-05	0.965055	0.992528	8.34065915772154e-05	0.274218	0.000986809	0.0134003	0.42676	0.912948	2.38426000765197e-05	0.509536	0.980091	4.79457085470723e-05	0.270757
ENSG00000146453	PNLDC1	PARN like ribonuclease domain containing exonuclease 1 [Source:HGNC Symbol;Acc:HGNC:21185]	protein_coding	154197	0.00487804	0.306208	0.153177	0.0968477	0.0433791	0.769248	0.463167	0.0658505	0.0865845	0.00643542	0.321305	0.572922	0.085242	0.080075	0.9999	0.455378	0.115585	0.0668296	-0.347668	0.45534	0.86482	0.085133	0.0818121	0.953666	0.351909	0.113714	0.0759285	0.000353495	0.334706	0.848005	0.0725026	0.0882327	0.884125	0.380781	0.100557	0.0635656	-0.000497625	0.332055	0.963114	0.0750816	0.0892869	0.997024	0.431418	0.124286	0.0631631	-0.0547917	0.337172	0.913159	0.0769559	0.0889885	0.999981	0.419367	0.127163	0.0632766	-0.00837955	0.241256	0.0198407	0.187999	0.0120597	0.236972	0.767112	0.0212046	0.1242	0.0817901	0.332921	0.686182	0.0733199	0.0844724	0.999744	0.421902	0.120042	0.0650362	-0.302586	0.316945	0.187946	0.0855569	0.0484864	0.838605	0.456005	0.0728908	0.0830981	-0.188933	0.368734	0.316739	0.0685082	0.0440764	0.881064	0.48468	0.0684533	0.0870968	0.00703076	0.333463	0.965007	0.0744937	0.0892934	0.999906	0.43957	0.126902	0.0631606	-0.102516	0.306046	0.549474	0.10843	0.0789592	0.988904	0.539325	0.112692	0.0672983	-0.0807283	0.310897	0.651189	0.104958	0.0832808	0.996984	0.571362	0.118066	0.065514	-0.0725598	0.317743	0.685437	0.0933435	0.0844486	0.988465	0.526458	0.119404	0.0650457	-0.276614	0.295661	0.334693	0.116897	0.0646108	0.660435	0.543229	0.0916042	0.0739066	0.025623	0.339803	0.882693	0.0761271	0.096187	0.955441	0.462371	0.12777	0.0613493	0.0262333	-0.100884	0.334414	0.307536	0.853063	0.565953	0.0741315	0.109499	0.0957773	0.0865658	0.963232	0.904771	0.416972	0.496205	0.130334	0.119993	0.0614972	0.0649755	-0.147326	0.30351	0.353915	0.107941	0.0720142	0.99979	0.515095	0.104873	0.0711866	-0.564245	0.295055	0.125401	0.112432	0.0422586	0.419356	0.514463	0.0627888	0.0884221	0.134	0.355044	0.396645	0.05942	0.0756494	0.99987	0.382807	0.110235	0.0695391	0.482716	-16.9641	-36.8895	0.385474	0.271547	0.296997	0.180859	0.159486	0.240683	0.0422095	0.151977	0.114013	0.0517339	0.0483315	0.0599944	0.862626	0.999765	0.557569	0.302138	0.624045	0.541991	0.0779756	0.0744382	0.085637	0.0820019	0.0841763	0.0772096	-0.0673059	0.32142	0.820574	0.0992151	0.0952194	0.999172	0.5451	0.13306	0.0616995	-0.231602	0.323472	0.4829	0.0839598	0.0818343	0.806941	0.458893	0.113851	0.0668883	-0.100884	0.307536	0.565953	0.109499	0.0865658	0.904771	0.496205	0.119993	0.0649755	-16.9641	0.271547	0.159486	0.151977	0.0483315	0.999765	0.624045	0.0744382	0.0841763	-36.8895	0.296997	0.240683	0.114013	0.0599944	0.557569	0.541991	0.085637	0.0772096	-0.387067	0.295204	0.229938	0.116291	0.058629	0.524343	0.527363	0.0828748	0.0779597	0.000390161	0.335202	0.83442	0.0722153	0.088022	0.873463	0.379422	0.100328	0.0636466
ENSG00000183798	EMILIN3	elastin microfibril interfacer 3 [Source:HGNC Symbol;Acc:HGNC:16123]	protein_coding	90187	-0.00483139	-0.0909109	0.0860091	0.545593	0.320685	0.695739	0.861727	0.368527	0.0145029	-0.00881619	-0.10155	0.349156	0.505582	0.540894	0.9999	0.852222	0.588098	-0.0111786	-0.407885	-0.0562988	0.801205	0.78624	0.350283	0.928446	0.913612	0.394606	0.0123132	-0.00390314	-0.139584	0.00891405	0.340928	0.0950914	0.0181687	0.713186	0.107748	0.0610174	-0.0029214	-0.120739	0.742416	0.429546	0.636356	0.98108	0.812915	0.671469	-0.020878	-0.0492407	-0.113077	0.905591	0.469289	0.648229	0.999981	0.826111	0.690087	-0.0220701	0.00517443	-0.0606712	0.0840603	0.691691	0.317397	0.448633	0.969256	0.364245	0.0149565	0.107994	-0.116791	0.518213	0.442672	0.597457	0.999744	0.818066	0.638562	-0.0169614	0.418907	-0.0953484	0.0258812	0.519783	0.176097	0.753095	0.856183	0.221062	0.0388799	-0.0991275	-0.198541	0.526073	0.234537	0.500153	0.937823	0.719392	0.54804	-0.00696696	-0.158311	-0.134954	0.229841	0.374574	0.474297	0.999906	0.784672	0.526501	-0.00410253	-0.117617	-0.147669	0.405472	0.345062	0.56341	0.988904	0.79165	0.605022	-0.0134985	-0.0575625	-0.132647	0.696498	0.39988	0.630786	0.996984	0.850614	0.669975	-0.0203185	-0.0486831	-0.127137	0.742294	0.413544	0.636343	0.989858	0.840928	0.673128	-0.0208766	-0.255993	-0.151372	0.279612	0.328355	0.505944	0.617235	0.775192	0.543312	-0.00751181	-0.300618	-0.189139	0.0333271	0.215996	0.222339	0.294875	0.663546	0.262959	0.0301892	-0.196349	0.214401	-0.123577	-0.0635138	0.0900296	0.136919	0.411792	0.682935	0.357202	0.424538	0.673189	0.792195	0.79377	0.914286	0.402184	0.468268	0.0097892	0.00151481	0.0126603	-0.116861	0.923285	0.452679	0.689559	0.99979	0.836003	0.722114	-0.0265396	-0.163368	-0.130707	0.593117	0.397498	0.654626	0.810063	0.804828	0.679546	-0.022979	-0.165841	-0.145681	0.20227	0.34172	0.490104	0.99987	0.749902	0.540273	-0.00587628	-0.153475	-8.79597	-45.7661	-0.135878	-0.151782	-0.165209	0.607821	0.37844	0.0760514	0.384943	0.333734	0.279257	0.657428	0.592898	0.331588	0.947923	0.999765	0.379393	0.754475	0.798017	0.741363	0.69125	0.635704	0.374214	-0.023264	-0.0166901	0.0131895	0.0754472	-0.10552	0.757935	0.508659	0.678732	0.999172	0.88281	0.712641	-0.0254335	-0.0497391	-0.121702	0.855289	0.428557	0.686531	0.955851	0.819322	0.713877	-0.0262299	0.214401	-0.0635138	0.136919	0.682935	0.424538	0.792195	0.914286	0.468268	0.00151481	-8.79597	-0.151782	0.37844	0.333734	0.592898	0.999765	0.798017	0.635704	-0.0166901	-45.7661	-0.165209	0.0760514	0.279257	0.331588	0.379393	0.741363	0.374214	0.0131895	-0.210086	-0.140454	0.430854	0.365088	0.61234	0.695558	0.790249	0.639865	-0.0186773	-0.00412746	-0.143893	0.00617583	0.324591	0.0757847	0.012991	0.698825	0.087187	0.068664
ENSG00000183889	NPIPA9	nuclear pore complex interacting protein family, member A9 [Source:NCBI gene (formerly Entrezgene);Acc:105376752]	protein_coding	100288332	0.000186743	-0.0794132	0.935806	0.525517	1.20759010048557e-06	0.993371	0.851048	5.86350516469144e-06	0.32833	0.000349898	-0.0790182	0.963798	0.527943	1.21003038521944e-06	0.9999	0.85989	6.04173078830711e-06	0.328293	-2.27843	0.0481067	0.0816126	0.771819	6.23826200142342e-07	0.453441	0.907294	3.55988149209039e-06	0.380897	-0.00388093	-0.100736	0.00128364	0.389296	1.00274873017937e-08	0.0032471	0.749541	3.66857571304941e-08	0.409429	0.00714187	-0.0695552	0.323762	0.574831	7.76384609191224e-07	0.929401	0.879883	3.94467843194936e-06	0.336351	-0.220677	-0.0602747	0.514486	0.635425	9.97683822657158e-07	0.999981	0.896376	5.08802093356392e-06	0.331812	0.00790354	0.00782245	0.000925885	0.947505	7.55599338691578e-09	0.0453289	0.996265	5.35821398800851e-08	0.413845	0.0352245	-0.0782927	0.796528	0.529122	1.17499613079321e-06	0.999744	0.861674	5.84156977234973e-06	0.32883	0.0585287	-0.0753582	0.707187	0.545301	1.13567378857238e-06	0.957947	0.866365	5.61671167395724e-06	0.329452	-0.120485	-0.146084	0.345353	0.28301	9.13482101810712e-07	0.888303	0.757208	4.63445711052759e-06	0.3367	-0.235022	-0.104874	0.027338	0.387877	1.29392702905488e-07	0.999906	0.791353	7.74049619508794e-07	0.367701	-0.192802	-0.128475	0.0926949	0.308129	3.31840692489453e-07	0.988904	0.76348	1.81835065787083e-06	0.351454	-0.0457326	-0.0907353	0.704273	0.480345	1.13414024753082e-06	0.996984	0.882245	5.61030004520357e-06	0.329476	-0.136136	-0.106409	0.258337	0.398541	6.75568663741552e-07	0.987465	0.832315	3.49474928339302e-06	0.338852	-0.0118241	-0.0799822	0.951401	0.529276	1.20911782013788e-06	0.984538	0.884153	5.69547325464994e-06	0.328306	-0.198313	-0.128206	0.0852244	0.305531	2.51722161973758e-07	0.376232	0.750329	1.38297631423977e-06	0.359721	-0.186888	0.189905	-0.0861561	-0.0326834	0.0460662	0.104107	0.477544	0.795068	1.57455499936365e-07	2.91814412594523e-07	0.656297	0.782323	0.832349	0.94898	9.20230093167421e-07	1.63784479860848e-06	0.367858	0.357132	-0.142367	-0.11158	0.179716	0.372009	4.29701899230649e-07	0.99979	0.797055	2.3514933496562e-06	0.350291	-0.21902	-0.097311	0.376745	0.436125	6.85601962650479e-07	0.664804	0.827804	3.43477833732383e-06	0.341913	-0.247512	-0.121365	0.0175904	0.317086	7.31001859715297e-08	0.99987	0.731895	4.62005610365628e-07	0.380898	-0.230334	16.1019	20.1605	-0.106872	-0.023096	-0.0620977	0.341715	0.0447776	0.339025	0.397888	0.852854	0.62025	6.48135666225616e-07	1.54014137058582e-07	6.45135238798265e-07	0.890663	0.999765	0.639854	0.763748	0.975056	0.914334	3.38311858291274e-06	9.06996358800131e-07	3.24187121269093e-06	0.342928	0.368238	0.343011	-0.418182	-0.159568	0.032831	0.207033	1.20674679516009e-07	0.999172	0.691529	7.3008356557432e-07	0.372416	-0.155878	-0.0892416	0.480699	0.473045	7.80792290479567e-07	0.805593	0.840552	3.93917662359793e-06	0.339558	0.189905	-0.0326834	0.104107	0.795068	2.91814412594523e-07	0.782323	0.94898	1.63784479860848e-06	0.357132	16.1019	-0.023096	0.0447776	0.852854	1.54014137058582e-07	0.999765	0.975056	9.06996358800131e-07	0.368238	20.1605	-0.0620977	0.339025	0.62025	6.45135238798265e-07	0.639854	0.914334	3.24187121269093e-06	0.343011	-0.193977	-0.101621	0.369939	0.418694	6.78550631186261e-07	0.646929	0.821992	3.37911068273369e-06	0.3421	-0.0040975	-0.104978	0.00075453	0.367059	6.3241572986094e-09	0.00199217	0.73138	2.35006995454308e-08	0.416602
ENSG00000163449	TMEM169	transmembrane protein 169 [Source:HGNC Symbol;Acc:HGNC:25130]	protein_coding	92691	-0.00557623	0.0318502	0.107889	0.863606	0.661595	0.72523	0.967864	0.691305	-0.0234125	-0.0099945	0.0192521	0.388816	0.918302	0.877808	0.9999	0.984196	0.892566	-0.0471022	-4.12272	0.169408	0.0334652	0.488987	0.279248	0.394572	0.758239	0.324837	0.0237129	-0.00911311	-0.0508483	1.26807508172101e-07	0.747453	5.66513103044325e-05	8.91968244939575e-07	0.925095	0.000107741	0.252814	0.0198527	0.0261865	0.0668729	0.886862	0.564686	0.829581	0.974135	0.605018	-0.0136292	0.100152	-0.0066266	0.844641	0.972472	0.938196	0.999981	0.9949	0.946751	-0.0563026	0.00253674	0.0292736	0.49485	0.87834	0.903731	0.827581	0.989323	0.914277	-0.0507072	0.232815	0.00230999	0.256595	0.990088	0.820053	0.999744	0.996858	0.839666	-0.0400452	0.0373023	0.00353824	0.873897	0.984968	0.939143	0.98071	0.996562	0.944819	-0.0564759	0.158399	-0.120954	0.399181	0.54502	0.789834	0.904955	0.8902	0.813207	-0.0371144	-0.0131042	0.000123341	0.935937	0.999477	0.940473	0.999906	0.999766	0.948496	-0.0567218	-0.155922	-0.038897	0.370195	0.83937	0.871816	0.988904	0.971028	0.88578	-0.0463173	0.0126717	0.00501729	0.94442	0.979339	0.940586	0.997591	0.997478	0.94737	-0.0567428	-0.139786	-0.0271603	0.442446	0.886605	0.892441	0.987465	0.981927	0.903735	-0.0490904	-0.496212	-0.0647918	0.0869585	0.730494	0.618039	0.429461	0.945611	0.648491	-0.019037	-0.227272	-0.0570266	0.192408	0.763495	0.768647	0.505421	0.949395	0.785639	-0.0348041	-0.183931	0.211396	-0.00820344	0.0508162	0.195961	0.231788	0.964672	0.790323	0.771887	0.800615	0.700373	0.804469	0.992151	0.948023	0.791409	0.817792	-0.0351538	-0.0383143	-0.128873	-0.0309086	0.422074	0.870303	0.884788	0.99979	0.976973	0.896247	-0.0486215	-0.486436	-0.0378135	0.19147	0.839682	0.767778	0.495364	0.967029	0.784058	-0.0347106	-0.101464	-0.0203917	0.525284	0.913796	0.906932	0.99987	0.981555	0.917063	-0.0518055	0.187562	4.15875	-17.0053	0.0156972	0.0109217	-0.0213509	0.608208	0.7341	0.593346	0.934461	0.954718	0.910295	0.918878	0.930562	0.917031	0.947923	0.999765	0.815454	0.981167	0.992614	0.984487	0.926089	0.939138	0.923109	-0.0536687	-0.0556243	-0.0533725	-0.120703	-0.0266734	0.686875	0.891191	0.926923	0.999172	0.983537	0.93388	-0.0549989	-0.306259	-0.0180993	0.357458	0.922793	0.864711	0.74328	0.985608	0.875739	-0.045957	0.211396	0.0508162	0.231788	0.790323	0.800615	0.804469	0.948023	0.817792	-0.0383143	4.15875	0.0109217	0.7341	0.954718	0.930562	0.999765	0.992614	0.939138	-0.0556243	-17.0053	-0.0213509	0.593346	0.910295	0.917031	0.815454	0.984487	0.923109	-0.0533725	-0.592951	-0.0635815	0.0668083	0.732571	0.561116	0.327903	0.943815	0.592138	-0.0134135	-0.0091092	-0.0574856	1.92973117452456e-07	0.71736	8.09115124799593e-05	1.23690655628952e-06	0.913563	0.000149334	0.245241
ENSG00000260693		novel transcript	lncRNA	NA	-0.00294741	0.121029	0.330032	0.45736	1.52399713718353e-05	0.877457	0.815409	5.84484505737153e-05	0.279803	-0.00702598	0.117449	0.485583	0.472385	1.87309759553653e-05	0.9999	0.836884	7.29806527579271e-05	0.275653	0.139866	0.0531093	0.934776	0.808427	0.000247688	0.980208	0.923879	0.000751881	0.249875	-0.00136686	0.0971725	0.400353	0.549689	1.69740069492533e-05	0.484344	0.841919	3.52421104267204e-05	0.277639	-0.00738437	0.0958937	0.436224	0.555566	1.77564288069476e-05	0.947304	0.871699	6.74899995903089e-05	0.276731	-0.0395929	0.108291	0.928893	0.516543	2.31745509991924e-05	0.999981	0.850721	8.89447902765537e-05	0.271336	0.00191228	0.125901	0.553452	0.449293	1.98929127470955e-05	0.857092	0.90916	7.08355198726801e-05	0.274436	-0.0117162	0.105003	0.947769	0.519208	2.32124096933534e-05	0.999744	0.857148	8.79043908914431e-05	0.271303	0.266277	0.118879	0.189501	0.4619	1.07872050600933e-05	0.840493	0.824687	4.34453326520134e-05	0.286682	0.0360299	0.0878553	0.830376	0.623957	2.97938295417317e-05	0.982059	0.917842	0.000109463	0.26896	-0.190241	0.0836094	0.176411	0.605259	1.02863733391381e-05	0.999906	0.896459	4.21212918114755e-05	0.287622	-0.3311	0.0190451	0.0263986	0.906612	2.53985952163869e-06	0.988904	0.983624	1.17588600817122e-05	0.31455	-0.344036	0.0122451	0.0268438	0.940166	2.5733499033182e-06	0.996984	0.994141	1.19086116744748e-05	0.314304	-0.323354	0.0385119	0.0384212	0.81163	3.39930776249497e-06	0.987465	0.970332	1.52964746997903e-05	0.30905	-0.706771	0.0104757	0.00431742	0.947141	5.8632647772531e-07	0.320821	0.990971	2.94025275862926e-06	0.341388	-0.17568	0.066116	0.249691	0.69064	1.55059039353304e-05	0.563421	0.932629	5.85722289902841e-05	0.28233	-0.151186	-0.0710297	0.103668	0.0882926	0.224366	0.647106	0.523091	0.60026	1.44932576505908e-05	2.5484480871459e-05	0.71335	0.926733	0.855684	0.880381	5.6960090419001e-05	9.52281086586882e-05	0.283693	0.27219	-0.188919	0.0679056	0.176666	0.679495	1.23977778138467e-05	0.99979	0.929614	5.034279349711e-05	0.286833	-0.53108	0.0703019	0.101812	0.665291	8.46363078675121e-06	0.389824	0.920322	3.39099368667717e-05	0.29443	-0.131921	0.0859807	0.344098	0.600805	1.87842743356901e-05	0.99987	0.888124	7.38103138486061e-05	0.278438	-0.192188	4.18052	19.1904	0.0862832	0.122188	0.12601	0.547854	0.696099	0.490409	0.605228	0.468101	0.447197	2.38239429970083e-05	2.61380521498244e-05	2.26416952801975e-05	0.932786	0.999765	0.750342	0.875323	0.865947	0.852965	8.89113826001353e-05	9.82234851422171e-05	8.20559331126614e-05	0.273576	0.271667	0.274621	-0.236214	0.0631547	0.365921	0.710003	1.94454624633054e-05	0.999172	0.945644	7.54958559454248e-05	0.277733	-0.368821	0.0902793	0.203876	0.578847	1.36253133840252e-05	0.660362	0.887835	5.33574760527063e-05	0.284937	-0.0710297	0.0882926	0.647106	0.60026	2.5484480871459e-05	0.926733	0.880381	9.52281086586882e-05	0.27219	4.18052	0.122188	0.696099	0.468101	2.61380521498244e-05	0.999765	0.865947	9.82234851422171e-05	0.271667	19.1904	0.12601	0.490409	0.447197	2.26416952801975e-05	0.750342	0.852965	8.20559331126614e-05	0.274621	-0.593249	0.0475748	0.0353301	0.76842	3.84240616433841e-06	0.281562	0.952675	1.65039435704428e-05	0.30981	-0.00186092	0.0929685	0.257047	0.565856	1.31166698626675e-05	0.33384	0.849264	2.751062834301e-05	0.282801
ENSG00000272777		novel transcript	lncRNA	NA	-0.00474403	0.062892	0.0544556	0.63243	0.227355	0.609063	0.895572	0.274065	0.0289295	-0.0086651	0.0524605	0.294613	0.694812	0.463788	0.9999	0.925362	0.515221	-0.00294788	-0.0829007	0.07858	0.951379	0.652197	0.590267	0.985166	0.851312	0.622489	-0.0185522	-0.000133307	0.0363887	0.920705	0.785977	0.593897	0.940874	0.938667	0.606311	-0.0166014	-0.0105744	0.0240598	0.173404	0.85601	0.383127	0.897294	0.968512	0.432895	0.00641242	0.159891	0.0240231	0.660969	0.860732	0.571249	0.999981	0.968071	0.618935	-0.0143001	-0.00140772	0.0217986	0.595778	0.873248	0.560288	0.874084	0.988314	0.600307	-0.0131785	-0.320428	0.036178	0.0269413	0.780445	0.156728	0.999744	0.947609	0.203856	0.0432478	0.24871	0.0500825	0.135459	0.704945	0.346565	0.83146	0.928235	0.393809	0.0110365	0.290154	0.131656	0.033084	0.358223	0.173038	0.683146	0.806886	0.221963	0.0400246	0.0369662	0.0413199	0.750635	0.75844	0.582559	0.999906	0.94617	0.628603	-0.0154517	0.330526	0.123001	0.00660356	0.350731	0.0678548	0.988904	0.794478	0.0989687	0.0723074	0.315615	0.122284	0.0131501	0.35943	0.103688	0.996984	0.826033	0.142737	0.0580377	0.229757	0.0844263	0.0745605	0.528403	0.265144	0.987465	0.891787	0.31741	0.0226487	0.462204	0.0989971	0.02453	0.4555	0.148759	0.344613	0.850973	0.187975	0.0451734	0.270589	0.10276	0.0288166	0.441312	0.15743	0.284751	0.83883	0.195446	0.0436049	0.129121	0.144285	0.0427509	0.0777063	0.205455	0.255078	0.74763	0.571193	0.398349	0.430912	0.703722	0.812352	0.940229	0.868731	0.441934	0.474394	0.00463409	0.000771824	0.246846	0.0909098	0.0297949	0.492469	0.160351	0.99979	0.856591	0.208126	0.0429135	0.866532	0.0996514	0.000828504	0.430726	0.0160141	0.273061	0.825505	0.0273038	0.117546	0.0228825	0.0436662	0.841775	0.747035	0.577737	0.99987	0.940116	0.62282	-0.0151323	-0.242335	2.11134	7.23851	0.0141411	0.0478057	0.047284	0.35459	0.809916	0.751308	0.917381	0.728978	0.728169	0.479841	0.575507	0.570244	0.891047	0.999765	0.898591	0.976665	0.949896	0.948588	0.526171	0.619451	0.602932	-0.00475227	-0.0149024	-0.014359	0.357446	0.106141	0.0930978	0.440816	0.285691	0.999172	0.852145	0.340148	0.0197522	0.634821	0.068538	0.0066118	0.594045	0.0654827	0.607038	0.893219	0.0940712	0.074339	0.144285	0.0777063	0.255078	0.571193	0.430912	0.812352	0.868731	0.474394	0.000771824	2.11134	0.0478057	0.809916	0.728978	0.575507	0.999765	0.949896	0.619451	-0.0149024	7.23851	0.047284	0.751308	0.728169	0.570244	0.898591	0.948588	0.602932	-0.014359	0.75123	0.115085	0.000908664	0.366335	0.0171055	0.238905	0.79132	0.0288501	0.115643	0.000198728	0.0384449	0.883416	0.774302	0.592451	0.91073	0.933758	0.604598	-0.016455
ENSG00000166323	C11orf65	chromosome 11 open reading frame 65 [Source:HGNC Symbol;Acc:HGNC:28519]	protein_coding	160140	-0.00326666	0.170628	0.190849	0.20465	0.00714683	0.804926	0.618529	0.0139008	0.138515	-0.0125042	0.174992	0.131403	0.192261	0.00570221	0.9999	0.620961	0.0118439	0.144538	-1.80362	0.374651	0.214518	0.0461069	0.0349868	0.580594	0.263356	0.0548061	0.106751	-0.00335638	0.13359	0.0110534	0.303917	0.00102178	0.0219549	0.683693	0.00158675	0.18783	-0.000426956	0.152378	0.956684	0.260681	0.0139891	0.995935	0.69057	0.0250954	0.120041	0.0553259	0.148363	0.880177	0.283733	0.0138822	0.999981	0.700361	0.0258324	0.120257	-0.00308834	0.119215	0.245855	0.383816	0.00825975	0.660545	0.886706	0.0152001	0.134607	0.016258	0.152956	0.912497	0.257634	0.0139396	0.999744	0.686078	0.0255306	0.12014	0.133471	0.159844	0.42818	0.236195	0.0109648	0.896943	0.66499	0.0202875	0.126844	0.171064	0.219458	0.21627	0.137136	0.00733277	0.845177	0.60648	0.0145495	0.139386	0.0262788	0.155867	0.822371	0.250889	0.0137339	0.999906	0.689756	0.0254495	0.120559	-0.0713787	0.134368	0.568389	0.332288	0.0123404	0.988904	0.782907	0.0228817	0.123558	-0.0727318	0.133289	0.577002	0.338462	0.0124093	0.996984	0.811575	0.0229869	0.123403	-0.08063	0.136318	0.537528	0.320988	0.0120796	0.987465	0.785472	0.0224241	0.124154	-0.329923	0.108764	0.113474	0.422647	0.00520013	0.463522	0.833169	0.0103973	0.146971	-0.134657	0.12398	0.285813	0.367885	0.00959643	0.599216	0.797723	0.0175282	0.132002	-0.159621	0.208871	0.151848	0.2097	0.119385	0.100544	0.256027	0.128395	0.00575317	0.00515812	0.681895	0.782323	0.677982	0.529195	0.0115776	0.0106331	0.145931	0.148843	-0.131118	0.128172	0.257165	0.347927	0.0090639	0.99979	0.78076	0.0177024	0.133581	-0.31535	0.133497	0.241536	0.325198	0.00875527	0.549463	0.755697	0.0161994	0.134535	-0.0186407	0.152241	0.871798	0.266158	0.0148236	0.99987	0.69273	0.027203	0.119763	-0.0242183	-0.841913	-36.2257	0.152598	0.152094	0.118983	0.927043	0.924179	0.112751	0.270978	0.275729	0.379176	0.0149252	0.0149213	0.00554925	0.992543	0.999765	0.426044	0.660879	0.755128	0.810967	0.0266988	0.0270547	0.010883	0.119567	0.119575	0.146896	0.00279172	0.155703	0.989707	0.271207	0.0149727	0.999172	0.751666	0.0272348	0.119476	-0.118795	0.149856	0.621844	0.270231	0.0136261	0.87624	0.710485	0.0244612	0.122165	0.208871	0.2097	0.100544	0.128395	0.00515812	0.782323	0.529195	0.0106331	0.148843	-0.841913	0.152094	0.924179	0.275729	0.0149213	0.999765	0.755128	0.0270547	0.119575	-36.2257	0.118983	0.112751	0.379176	0.00554925	0.426044	0.810967	0.010883	0.146896	-0.286861	0.126535	0.22227	0.353253	0.00835558	0.516607	0.781167	0.0155289	0.135819	-0.0035766	0.129708	0.00732753	0.316141	0.000749899	0.0151562	0.691428	0.00118532	0.195203
ENSG00000252050			snoRNA	NA	0.000533962	0.17088	0.878996	0.367068	0.0138729	0.986594	0.761665	0.0246301	0.120276	0.00240658	0.169526	0.836489	0.371214	0.0137688	0.9999	0.778235	0.0254439	0.120488	2.01255	0.0520844	0.324648	0.841803	0.0191307	0.670967	0.938313	0.032623	0.127038	0.00442691	0.199255	0.0166873	0.274765	0.00138497	0.031638	0.659558	0.00210611	0.180468	0.00123102	0.175302	0.910747	0.353707	0.0139301	0.993027	0.765347	0.0250109	0.12016	0.0856373	0.166743	0.867358	0.387888	0.0138475	0.999981	0.77764	0.0257888	0.120327	0.00242625	0.200246	0.515246	0.298331	0.0118715	0.839549	0.850215	0.0209161	0.124638	-0.162522	0.173281	0.430838	0.356202	0.0109902	0.999744	0.767567	0.0207687	0.12678	-0.294399	0.158476	0.209638	0.396791	0.00754379	0.842217	0.793	0.0147087	0.13706	0.211605	0.300738	0.271306	0.143213	0.00691933	0.867943	0.615405	0.0138506	0.140961	-0.159725	0.155785	0.327364	0.407848	0.00962088	0.999906	0.803759	0.0186543	0.130446	0.0228713	0.179717	0.896012	0.354126	0.0139057	0.996098	0.796864	0.0253481	0.120209	-0.19052	0.12239	0.294478	0.526595	0.0091051	0.996984	0.898497	0.0175587	0.131954	-0.110437	0.151056	0.545562	0.430716	0.0121437	0.987465	0.849287	0.0225309	0.124007	-0.10199	0.160131	0.728113	0.405164	0.0133566	0.892544	0.8254	0.0235486	0.121342	-0.0224411	0.178256	0.897074	0.348255	0.0102515	0.960289	0.784829	0.0185405	0.130168	0.000379282	-0.0458485	0.183465	0.171491	0.997862	0.794158	0.323474	0.369814	0.0103191	0.0100466	0.999438	0.962478	0.737233	0.761817	0.0192297	0.0189373	0.129985	0.13073	0.00342436	0.184162	0.982839	0.32901	0.0103173	0.99979	0.768109	0.0197754	0.12999	0.191789	0.196648	0.604446	0.293764	0.00928437	0.816975	0.731003	0.0170555	0.132917	-0.149233	0.159871	0.344437	0.390789	0.00724536	0.99987	0.781728	0.014657	0.139712	-0.78104	-2.18191	-15.3604	0.0999538	0.175442	0.168105	0.0286984	0.85714	0.626064	0.586554	0.358257	0.371429	0.00148061	0.0101886	0.00939826	0.855786	0.999765	0.83472	0.86713	0.812293	0.807181	0.00355845	0.0194837	0.0172632	0.180809	0.13034	0.13258	-0.0841013	0.167907	0.776634	0.385607	0.00999767	0.999172	0.825999	0.0191981	0.130866	0.325839	0.198079	0.322357	0.285189	0.00700264	0.725955	0.721327	0.013723	0.140637	-0.0458485	0.171491	0.794158	0.369814	0.0100466	0.962478	0.761817	0.0189373	0.13073	-2.18191	0.175442	0.85714	0.358257	0.0101886	0.999765	0.812293	0.0194837	0.13034	-15.3604	0.168105	0.626064	0.371429	0.00939826	0.83472	0.807181	0.0172632	0.13258	0.237942	0.207223	0.461342	0.270603	0.00833008	0.720713	0.716079	0.0154898	0.135903	0.00420992	0.201084	0.0248075	0.272696	0.00184653	0.0446724	0.654833	0.00273932	0.173397
ENSG00000106852	LHX6	LIM homeobox 6 [Source:HGNC Symbol;Acc:HGNC:21735]	protein_coding	26468	0.00126725	0.170659	0.772888	0.471336	0.824032	0.97013	0.822495	0.840144	-0.040502	-0.00565704	0.187525	0.698341	0.429017	0.816477	0.9999	0.811633	0.839185	-0.0396375	-6.0429	0.6782	0.0087976	0.0210316	0.0367734	0.332499	0.183194	0.0572256	0.105023	-0.00615306	0.142122	0.00762777	0.529317	0.143189	0.0158244	0.830791	0.158249	0.04657	0.00411444	0.182629	0.764733	0.439764	0.823328	0.983833	0.818379	0.841529	-0.0404209	0.0844712	0.170596	0.895335	0.480205	0.831384	0.999981	0.831201	0.853832	-0.0413552	0.000595823	0.184034	0.898586	0.445723	0.831502	0.975316	0.907683	0.849591	-0.041369	-0.345562	0.176479	0.179423	0.449299	0.612884	0.999744	0.821406	0.652927	-0.018518	0.10794	0.183144	0.714591	0.438133	0.818345	0.959583	0.813231	0.835157	-0.0398502	-0.00801227	0.235719	0.9737	0.363615	0.807533	0.996692	0.80939	0.828682	-0.0390943	0.278664	0.208924	0.171162	0.372828	0.60406	0.999906	0.784235	0.648976	-0.0176284	0.150312	0.216573	0.492118	0.371093	0.778923	0.988904	0.809375	0.80241	-0.0354913	0.168427	0.222962	0.459998	0.359246	0.770037	0.996984	0.826033	0.795818	-0.0345398	0.28907	0.237007	0.20468	0.320301	0.637293	0.987465	0.785277	0.673927	-0.020972	-0.190273	0.152076	0.604342	0.527068	0.80289	0.830347	0.882763	0.818428	-0.0381109	0.0227853	0.183624	0.918246	0.44976	0.835027	0.969848	0.841568	0.846995	-0.042288	0.135034	-0.0354204	0.181169	0.1691	0.455051	0.874845	0.44393	0.489177	0.771711	0.833456	0.824003	0.978498	0.816785	0.829757	0.791297	0.847509	-0.0351347	-0.0421009	0.0866751	0.196202	0.670302	0.415431	0.815925	0.99979	0.818587	0.835687	-0.0400523	-0.378634	0.152301	0.423613	0.523248	0.761759	0.699522	0.864926	0.778407	-0.0340646	0.16298	0.204102	0.420067	0.392585	0.76056	0.99987	0.782838	0.787862	-0.0339364	0.653405	-23.6557	-30.3512	0.248201	0.0914444	0.14801	0.156222	0.12443	0.45131	0.300862	0.703518	0.537169	0.590032	0.546865	0.770587	0.860513	0.999765	0.722956	0.689474	0.943763	0.888775	0.630066	0.593009	0.788863	-0.0163963	-0.0119287	-0.0350134	0.135439	0.203386	0.721006	0.411212	0.822007	0.999172	0.836905	0.841647	-0.0407552	-0.216929	0.168609	0.607435	0.478206	0.806446	0.868562	0.844255	0.822416	-0.0389712	-0.0354204	0.1691	0.874845	0.489177	0.833456	0.978498	0.829757	0.847509	-0.0421009	-23.6557	0.0914444	0.12443	0.703518	0.546865	0.999765	0.943763	0.593009	-0.0119287	-30.3512	0.14801	0.45131	0.537169	0.770587	0.722956	0.888775	0.788863	-0.0350134	-0.275895	0.150787	0.504576	0.53019	0.785197	0.750966	0.874019	0.799961	-0.0366037	-0.00539636	0.142531	0.0214921	0.533004	0.252813	0.0393597	0.832121	0.269897	0.0246205
ENSG00000278601		novel transcript, antisense to BBIP1	lncRNA	NA	0.000988787	-0.0480705	0.62173	0.656157	0.00268465	0.948094	0.903448	0.0059252	0.164028	0.00383323	-0.0494768	0.564987	0.646892	0.00258968	0.9999	0.912119	0.00593925	0.164938	0.364959	-0.0660505	0.733173	0.63032	0.00102402	0.900522	0.840237	0.00259827	0.213214	-0.000337653	-0.0446496	0.753688	0.678416	0.00284914	0.807188	0.899621	0.00412491	0.162521	-0.00557031	-0.0496051	0.373864	0.64399	0.00214302	0.935044	0.906995	0.00489437	0.169692	-0.187235	-0.0273277	0.52257	0.803664	0.0025083	0.999981	0.953154	0.0058148	0.165743	-0.000515011	-0.0483248	0.809332	0.660537	0.0028965	0.950668	0.963513	0.00602826	0.162102	0.0369461	-0.0425936	0.754514	0.691955	0.00284993	0.999744	0.926011	0.00641589	0.162514	0.0495355	-0.0401318	0.713216	0.70943	0.00280668	0.959103	0.929116	0.00622291	0.162902	0.112701	-0.0230399	0.309521	0.844835	0.00215445	0.879703	0.975304	0.00499393	0.171442	-0.23427	-0.0690957	0.0105885	0.505949	0.000188174	0.999906	0.853788	0.000579251	0.226854	-0.0679773	-0.0603616	0.496289	0.584541	0.00245316	0.988904	0.903344	0.00560459	0.166303	-0.182998	-0.092065	0.0763502	0.3993	0.000803032	0.996984	0.850367	0.00209136	0.193581	-0.141438	-0.0718059	0.173803	0.508267	0.00138069	0.987465	0.881535	0.00337604	0.180544	-0.284694	-0.0807973	0.0868997	0.454562	0.00087742	0.42936	0.850659	0.00216975	0.191474	-0.117353	-0.0658292	0.239482	0.544581	0.00141384	0.552279	0.884952	0.00329705	0.181949	-0.169149	0.143354	-0.0421707	-0.0012184	0.035884	0.155266	0.685475	0.991067	0.000394509	0.00108341	0.651655	0.792626	0.923046	0.997202	0.00109559	0.00269926	0.21243	0.188468	-0.063514	-0.0517186	0.489057	0.633267	0.00205904	0.99979	0.915377	0.00487265	0.172583	-0.177146	-0.0508165	0.406812	0.636719	0.00188801	0.688085	0.909339	0.00424348	0.174761	-0.225772	-0.0743148	0.011768	0.474427	0.000170789	0.99987	0.828405	0.000536774	0.231442	-0.297016	-4.89931	-15.3958	-0.0703869	-0.0566298	-0.0540189	0.153273	0.483385	0.397053	0.514753	0.605958	0.617323	0.00107452	0.00204833	0.00186535	0.857488	0.999765	0.682227	0.830981	0.91609	0.913457	0.00267263	0.00481119	0.00420755	0.188668	0.172714	0.175063	-0.297358	-0.0936135	0.0795705	0.393381	0.00069471	0.999172	0.829806	0.00185978	0.199155	-0.0546034	-0.0410825	0.774628	0.701851	0.00242515	0.929886	0.933589	0.00544135	0.168445	0.143354	-0.0012184	0.155266	0.991067	0.00108341	0.792626	0.997202	0.00269926	0.188468	-4.89931	-0.0566298	0.483385	0.605958	0.00204833	0.999765	0.91609	0.00481119	0.172714	-15.3958	-0.0540189	0.397053	0.617323	0.00186535	0.682227	0.913457	0.00420755	0.175063	-0.180655	-0.0566766	0.332265	0.599897	0.00170061	0.617903	0.901563	0.00384848	0.177372	-0.000164461	-0.0437731	0.87999	0.684668	0.00293882	0.908135	0.89955	0.00423297	0.161733
ENSG00000233143	DIRC3-AS1	DIRC3 antisense RNA 1 [Source:HGNC Symbol;Acc:HGNC:50636]	lncRNA	NA	-0.00116629	-0.463768	0.748704	0.0200574	7.70603848058574e-09	0.967566	0.231611	5.59037087263134e-08	0.413539	0.00104323	-0.471937	0.931341	0.0182002	8.05755610027756e-09	0.9999	0.235247	5.94276895506469e-08	0.412845	-1.66081	-0.295221	0.424748	0.269186	1.65714626128031e-07	0.735791	0.587875	1.07343042067865e-06	0.405929	-0.00541019	-0.501231	0.00454799	0.00837544	1.81200645228495e-10	0.0100175	0.145696	9.23581730677136e-10	0.468674	-0.0112161	-0.483986	0.32383	0.0146216	5.12238510990842e-09	0.929401	0.214237	3.81994066655034e-08	0.419849	0.120224	-0.479969	0.821327	0.0183537	7.89470173759257e-09	0.999981	0.227329	5.84545068869577e-08	0.413163	-0.00755334	-0.552497	0.0486027	0.00566896	1.299010914619e-09	0.3537	0.273029	1.03751328558783e-08	0.440484	0.162393	-0.469599	0.448449	0.0176998	6.17651197573559e-09	0.999744	0.230417	4.57814421685624e-08	0.416967	-0.107188	-0.475666	0.66135	0.0168012	7.39032738912648e-09	0.946607	0.228624	5.38243669912369e-08	0.414189	0.196823	-0.420994	0.328529	0.0517472	7.08464890572868e-09	0.88172	0.433086	5.2252111000564e-08	0.418655	-0.104501	-0.481866	0.537853	0.0156226	6.76803911493897e-09	0.999906	0.227518	5.0507827053594e-08	0.415553	-0.0997002	-0.495989	0.58285	0.0151484	7.01972537133962e-09	0.988904	0.257574	5.18467895193795e-08	0.414987	0.0151242	-0.466015	0.936332	0.0230618	8.06149140711124e-09	0.997591	0.336564	5.87692327317296e-08	0.412838	-0.13602	-0.498079	0.473173	0.0137982	6.35282479476179e-09	0.987465	0.262179	4.72735596136673e-08	0.416532	-0.0468715	-0.476366	0.877747	0.0188741	7.99648484715068e-09	0.954771	0.264558	5.63982588914634e-08	0.412964	-0.12762	-0.504137	0.485643	0.0132673	6.27914746476829e-09	0.749189	0.222792	4.5952846342585e-08	0.420534	-0.0284584	-0.00495437	-0.475156	-0.475854	0.849041	0.978717	0.017087	0.020324	7.75419121588983e-09	7.88437113050087e-09	0.962258	0.996135	0.220169	0.244287	5.71699866895124e-08	5.83987987686725e-08	0.417245	0.416985	-0.0929091	-0.493704	0.580355	0.0145959	6.83395916982522e-09	0.99979	0.225283	5.15358298250756e-08	0.419217	-0.344911	-0.498284	0.377185	0.0129328	5.47071000940781e-09	0.665229	0.208105	4.03916225889776e-08	0.422671	0.0760708	-0.462538	0.649023	0.021106	7.15712307065883e-09	0.99987	0.242088	5.38947168324747e-08	0.418497	0.516424	-6.2131	-14.5264	-0.419349	-0.497385	-0.489079	0.174977	0.627361	0.662793	0.0363871	0.0151425	0.015469	3.3247189138953e-09	7.0620355691753e-09	7.2143558679455e-09	0.862626	0.999765	0.855688	0.283547	0.264975	0.247575	2.58208666377401e-08	5.28915450152128e-08	5.18307624960201e-08	0.430316	0.418705	0.418372	0.0113416	-0.472464	0.971123	0.0227731	7.88215865206438e-09	0.999172	0.324088	5.86119345657082e-08	0.416989	-0.299819	-0.488015	0.389151	0.0142749	5.56985893752356e-09	0.762909	0.216249	4.16258926200126e-08	0.422393	-0.00495437	-0.475854	0.978717	0.020324	7.88437113050087e-09	0.996135	0.244287	5.83987987686725e-08	0.416985	-6.2131	-0.497385	0.627361	0.0151425	7.0620355691753e-09	0.999765	0.264975	5.28915450152128e-08	0.418705	-14.5264	-0.489079	0.662793	0.015469	7.2143558679455e-09	0.855688	0.247575	5.18307624960201e-08	0.418372	-0.275485	-0.502077	0.419413	0.0128321	5.8091725301135e-09	0.686625	0.216357	4.25433451818168e-08	0.421741	-0.00547932	-0.505635	0.00451647	0.00786848	1.80119898806399e-10	0.00982752	0.140888	8.83028891273786e-10	0.468757
ENSG00000239282	CASTOR1	cytosolic arginine sensor for mTORC1 subunit 1 [Source:HGNC Symbol;Acc:HGNC:34423]	protein_coding	652968	0.00105969	0.0814206	0.676949	0.552675	0.0112052	0.957761	0.865233	0.0204936	0.126243	0.00220158	0.0832808	0.79467	0.544271	0.0116789	0.9999	0.870088	0.0220843	0.125094	-1.76738	0.198156	0.219875	0.282466	0.013774	0.586688	0.600996	0.024648	0.137629	-0.00460879	0.0606448	0.000458637	0.632224	7.04285039633219e-05	0.00130129	0.881103	0.000131965	0.248202	0.0109917	0.100782	0.165212	0.456649	0.00559155	0.894849	0.82708	0.0113246	0.145056	-0.399708	0.12	0.280934	0.388393	0.00758533	0.999981	0.777684	0.0153462	0.136912	2.47426383879625e-05	0.0874393	0.992712	0.531559	0.0119916	0.999628	0.929322	0.0211027	0.124358	0.122224	0.0875423	0.41412	0.519898	0.00923011	0.999744	0.857771	0.0178693	0.131582	-0.147845	0.0794852	0.386407	0.559572	0.00893161	0.884346	0.873048	0.0169941	0.13248	-0.0852839	0.0556509	0.545209	0.710646	0.0120893	0.941177	0.943929	0.0225043	0.125551	-0.117711	0.0739098	0.319757	0.587822	0.00812328	0.999906	0.889265	0.016141	0.135059	-0.207105	0.0333796	0.0999889	0.808932	0.00408158	0.988904	0.96408	0.00876737	0.153299	-0.0495305	0.0738099	0.708009	0.600685	0.0113522	0.996984	0.92209	0.0212328	0.125882	0.0537227	0.0982223	0.685476	0.480449	0.0112472	0.988465	0.871641	0.0210856	0.126139	-0.0489226	0.0806237	0.818256	0.563218	0.0117472	0.932243	0.894242	0.0210555	0.124931	-0.273895	0.0228385	0.0306733	0.867061	0.00195874	0.288352	0.975665	0.0043854	0.173838	-0.0852159	0.0718655	0.0845319	0.105071	0.415599	0.580839	0.536936	0.457487	0.00990751	0.0114015	0.805643	0.908828	0.862331	0.815054	0.0185674	0.0211427	0.131117	0.127198	0.0260493	0.0916818	0.825259	0.511273	0.0126012	0.99979	0.866491	0.0235434	0.124381	-0.210943	0.0718056	0.441632	0.603332	0.0101869	0.712349	0.897569	0.0184817	0.130344	-0.0304359	0.0815043	0.795281	0.556589	0.0125103	0.99987	0.870911	0.0235151	0.124586	0.419447	-15.2029	-55.0478	0.131159	0.0304667	0.0312992	0.115588	0.087719	0.0165372	0.343602	0.826089	0.815786	0.00480714	0.00402337	0.00125288	0.855786	0.999765	0.294516	0.726297	0.969199	0.96515	0.00999773	0.00867913	0.00296557	0.150711	0.155395	0.18492	-0.150792	0.0584333	0.492012	0.682464	0.0106782	0.999172	0.938671	0.0203341	0.129032	-0.233551	0.0758338	0.338683	0.580104	0.00896783	0.734836	0.888313	0.0170307	0.133875	0.0718655	0.105071	0.580839	0.457487	0.0114015	0.908828	0.815054	0.0211427	0.127198	-15.2029	0.0304667	0.087719	0.826089	0.00402337	0.999765	0.969199	0.00867913	0.155395	-55.0478	0.0312992	0.0165372	0.815786	0.00125288	0.294516	0.96515	0.00296557	0.18492	-0.223333	0.0640074	0.350432	0.644451	0.00912331	0.631821	0.917821	0.0167493	0.1334	-0.00467389	0.056853	0.000445278	0.653688	6.87436571063524e-05	0.00124288	0.887628	0.000128391	0.248717
ENSG00000243289	AGAP13P	ArfGAP with GTPase domain, ankyrin repeat and PH domain 13, pseudogene [Source:HGNC Symbol;Acc:HGNC:23499]	unprocessed_pseudogene	NA	-0.00155046	0.0923964	0.601205	0.563306	0.0836152	0.945263	0.869135	0.115741	0.0653793	0.002749	0.0791298	0.78059	0.621262	0.089438	0.9999	0.901025	0.126709	0.0631057	-2.08202	0.104394	0.213148	0.624531	0.0690551	0.579586	0.836595	0.0982534	0.0823342	-0.000304991	0.0822299	0.848197	0.606225	0.0907023	0.88428	0.869617	0.103129	0.062629	-0.0118007	0.0693703	0.201994	0.660765	0.0518523	0.902407	0.913905	0.0778664	0.0809758	-0.273678	0.106464	0.527847	0.513455	0.0800657	0.999981	0.850031	0.116119	0.0668335	-0.00296901	0.0515952	0.346163	0.750132	0.0674897	0.743185	0.972889	0.0950511	0.072484	0.00901757	0.0840127	0.958896	0.597927	0.0917638	0.999744	0.889495	0.128802	0.0622332	0.153748	0.0919762	0.440292	0.563143	0.074763	0.898387	0.875103	0.105789	0.0691141	0.166157	0.0195888	0.303465	0.908996	0.070202	0.877125	0.988692	0.102356	0.0720353	0.0861193	0.093686	0.533429	0.557479	0.0803628	0.999906	0.875786	0.116032	0.0667097	0.0827047	0.105465	0.576245	0.519259	0.0824913	0.988904	0.878608	0.117019	0.0658339	0.0281652	0.091582	0.855197	0.578045	0.0908061	0.996984	0.915561	0.127329	0.0625902	0.115209	0.107688	0.456049	0.506175	0.0758118	0.987465	0.880263	0.108625	0.0686521	0.248538	0.117239	0.315577	0.468836	0.0646986	0.646822	0.857124	0.0916975	0.0738623	0.00465083	0.087375	0.975235	0.593794	0.097982	0.992529	0.901273	0.129774	0.0607076	-0.0478572	0.133597	0.085296	0.121164	0.695212	0.377582	0.593878	0.460739	0.0930172	0.0749515	0.91693	0.855888	0.886005	0.817371	0.127031	0.106159	0.0625081	0.0698499	0.131647	0.113422	0.33687	0.483175	0.0712756	0.99979	0.85188	0.103973	0.0715302	0.311079	0.107694	0.329535	0.502826	0.0705687	0.627465	0.854477	0.0976297	0.071862	0.101484	0.102336	0.457055	0.525146	0.0810651	0.99987	0.854853	0.117046	0.0672083	0.272154	-10.5476	-36.5136	0.115394	0.0475504	0.049805	0.383399	0.312094	0.177664	0.478697	0.771184	0.756264	0.0754444	0.0688286	0.0518647	0.897991	0.999765	0.496144	0.811585	0.958465	0.953568	0.107639	0.100749	0.0755405	0.0696301	0.0726913	0.0819209	0.369675	0.15465	0.146133	0.348815	0.04662	0.999172	0.802135	0.0722515	0.0853223	0.270864	0.0984525	0.340889	0.537684	0.071657	0.735567	0.870249	0.101546	0.0713524	0.133597	0.121164	0.377582	0.460739	0.0749515	0.855888	0.817371	0.106159	0.0698499	-10.5476	0.0475504	0.312094	0.771184	0.0688286	0.999765	0.958465	0.100749	0.0726913	-36.5136	0.049805	0.177664	0.756264	0.0518647	0.496144	0.953568	0.0755405	0.0819209	0.318248	0.118085	0.252765	0.464151	0.0622117	0.547189	0.845925	0.0872692	0.076023	-0.000406014	0.0813516	0.801182	0.610189	0.089874	0.846721	0.870646	0.102248	0.0629407
ENSG00000100206	DMC1	DNA meiotic recombinase 1 [Source:HGNC Symbol;Acc:HGNC:2927]	protein_coding	11144	-0.00803085	-0.0247574	0.00349861	0.863775	0.00450909	0.230355	0.967932	0.00931177	0.150708	-0.00150555	-0.0656652	0.87257	0.666414	0.109582	0.9999	0.918117	0.151201	0.0561144	0.592969	-0.120676	0.71591	0.56356	0.151572	0.892094	0.80318	0.192669	0.051231	0.00320055	-0.0499045	0.0321702	0.734942	0.0211973	0.0563412	0.920733	0.0266018	0.108134	0.00679863	-0.0599044	0.441006	0.692099	0.0903799	0.948563	0.924092	0.125592	0.0627501	0.187515	-0.083726	0.649414	0.589206	0.103104	0.999981	0.877477	0.14435	0.0582333	-0.00273823	-0.0981967	0.360986	0.524417	0.0831932	0.754468	0.927824	0.114026	0.0655494	-0.0479642	-0.0684707	0.773082	0.651043	0.107488	0.999744	0.912367	0.147511	0.0567874	-0.24218	-0.0809116	0.199698	0.590284	0.0626537	0.842217	0.886664	0.0910762	0.0749058	0.132934	-0.0442209	0.394991	0.790029	0.0939238	0.904786	0.959926	0.131329	0.0621732	0.0278763	-0.0651842	0.832294	0.668302	0.108881	0.999906	0.921241	0.150244	0.0563385	-0.000160427	-0.068366	0.999091	0.660826	0.110532	0.999963	0.926547	0.150584	0.0558128	0.002582	-0.0676279	0.985966	0.665734	0.11052	0.999159	0.937854	0.150776	0.0558164	-0.0586183	-0.0803845	0.690402	0.602486	0.104788	0.988465	0.915635	0.14371	0.0576717	-0.156712	-0.0892918	0.506521	0.562956	0.0952126	0.776387	0.894191	0.128004	0.0609739	0.111942	-0.0414945	0.431797	0.789328	0.0925499	0.713277	0.957511	0.123626	0.0626818	-0.00152659	0.0174063	-0.0674694	-0.0628947	0.989534	0.904143	0.658055	0.688698	0.114055	0.11351	0.997909	0.984974	0.912749	0.916216	0.15111	0.151158	0.0553695	0.0555397	-0.0238858	-0.0723589	0.85522	0.640123	0.112798	0.99979	0.916878	0.153833	0.0557629	0.243941	-0.0506588	0.42248	0.740881	0.0917484	0.698918	0.945808	0.121937	0.0629814	-0.120468	-0.0864772	0.35344	0.572012	0.0851373	0.99987	0.877661	0.122052	0.0655433	-0.498158	0.767002	-19.6168	-0.120697	-0.0646199	-0.0870428	0.091724	0.93867	0.44875	0.43068	0.680146	0.572215	0.0420733	0.113836	0.0939577	0.855786	0.999765	0.721006	0.781653	0.935982	0.899115	0.0653424	0.155441	0.126267	0.0885601	0.0554377	0.0621608	0.211582	-0.0283161	0.384436	0.857875	0.0882589	0.999172	0.976222	0.124826	0.064313	0.252864	-0.05609	0.350543	0.712195	0.0848317	0.740158	0.935475	0.117347	0.0656658	0.0174063	-0.0628947	0.904143	0.688698	0.11351	0.984974	0.916216	0.151158	0.0555397	0.767002	-0.0646199	0.93867	0.680146	0.113836	0.999765	0.935982	0.155441	0.0554377	-19.6168	-0.0870428	0.44875	0.572215	0.0939577	0.721006	0.899115	0.126267	0.0621608	0.115251	-0.0559259	0.664741	0.717381	0.107096	0.852025	0.93973	0.139588	0.0575964	0.00326339	-0.047157	0.03086	0.749034	0.0206298	0.054156	0.926032	0.025913	0.108924
ENSG00000163239	TDRD10	tudor domain containing 10 [Source:HGNC Symbol;Acc:HGNC:25316]	protein_coding	126668	-0.00216524	-0.0486482	0.518348	0.787463	0.898075	0.930728	0.948952	0.907099	-0.0498871	0.00341736	-0.0664304	0.759381	0.7136	0.925595	0.9999	0.931323	0.934534	-0.0541128	-0.678427	-0.0658249	0.734145	0.79703	0.865628	0.900599	0.918421	0.875517	-0.0524409	-0.00598263	-0.0948258	0.000573338	0.571573	0.0398396	0.00158924	0.853113	0.0479079	0.0892236	0.00886509	-0.0494153	0.397896	0.783282	0.869472	0.937592	0.950074	0.882998	-0.0460144	-0.4747	-0.0214047	0.33197	0.90706	0.845868	0.999981	0.979625	0.865844	-0.0430752	0.0023436	-0.0348274	0.511312	0.849592	0.896777	0.837515	0.985944	0.90816	-0.0497019	0.0972094	-0.0600979	0.62287	0.738113	0.91349	0.999744	0.939446	0.92258	-0.0521761	0.134434	-0.0534074	0.550925	0.766669	0.903612	0.921797	0.944983	0.912249	-0.0506897	-0.247258	-0.156874	0.180773	0.423517	0.732425	0.827368	0.842929	0.761637	-0.0309659	0.16452	-0.0418623	0.291568	0.815692	0.827128	0.999906	0.959199	0.848162	-0.0408597	-0.116125	-0.0905548	0.487402	0.623966	0.892071	0.988904	0.915338	0.903403	-0.0490387	-0.0194035	-0.0656281	0.911463	0.724297	0.931883	0.996987	0.954631	0.939651	-0.0551799	-0.0536552	-0.0714336	0.759148	0.697063	0.925581	0.991032	0.942218	0.932889	-0.0541104	-0.412957	-0.115647	0.138786	0.524185	0.697194	0.491	0.881723	0.721467	-0.0270019	-0.10995	-0.0922531	0.512127	0.614452	0.879242	0.766149	0.909057	0.887388	-0.0478673	0.00805154	-0.12146	-0.0666035	-0.0984716	0.953135	0.474617	0.710463	0.59314	0.917833	0.87116	0.989264	0.881591	0.932197	0.878041	0.923738	0.881069	-0.0535007	-0.0467938	-0.05097	-0.0772738	0.740769	0.671281	0.908852	0.99979	0.927168	0.918075	-0.0520971	-0.274767	-0.0856709	0.442859	0.634979	0.863268	0.713037	0.908936	0.872281	-0.0457718	-0.062831	-0.0767022	0.681634	0.671483	0.903684	0.99987	0.917299	0.914008	-0.0513187	0.0536699	1.372	13.6178	-0.0610339	-0.0617318	-0.0531621	0.878415	0.906924	0.655467	0.739062	0.737896	0.76986	0.916176	0.916986	0.90093	0.986255	0.999765	0.851507	0.925051	0.950844	0.956973	0.923634	0.927236	0.907912	-0.0532364	-0.0533654	-0.0509117	-0.124534	-0.0897982	0.664217	0.630932	0.901886	0.999172	0.923823	0.91148	-0.0510523	-0.0954498	-0.0710553	0.765234	0.692823	0.910604	0.926798	0.930691	0.917216	-0.0523655	-0.12146	-0.0984716	0.474617	0.59314	0.87116	0.881591	0.878041	0.881069	-0.0467938	1.372	-0.0617318	0.906924	0.737896	0.916986	0.999765	0.950844	0.927236	-0.0533654	13.6178	-0.0531621	0.655467	0.76986	0.90093	0.851507	0.956973	0.907912	-0.0509117	-0.380783	-0.104806	0.221955	0.561514	0.760812	0.516287	0.886217	0.77786	-0.0339633	-0.00522294	-0.0942721	0.00326042	0.581563	0.122331	0.00734874	0.858573	0.136524	0.0522373
ENSG00000246575		retinol saturase (all-trans-retinol 13,14-reductase) (RESAT) pseudogene	unprocessed_pseudogene	NA	0.000499539	0.018114	0.834065	0.887878	8.57134908865704e-25	0.98222	0.97396	4.43620619747757e-23	0.770672	0.00488954	0.0121879	0.536988	0.924328	7.25331707047985e-25	0.9999	0.985498	3.83026687737065e-23	0.771631	3.49341	-0.175628	0.00931899	0.297727	1.37938162019047e-23	0.333829	0.614625	8.31867072164721e-22	0.801701	0.00520187	0.0507618	1.7108227214215e-05	0.656803	9.12166554698182e-29	6.96719075002851e-05	0.890123	6.2224712580493e-27	0.817622	-0.0205332	-0.00460587	0.00483225	0.969889	1.71255755496705e-26	0.429229	0.995654	1.05107588462078e-24	0.7921	0.0628487	0.0156619	0.856936	0.904834	8.61980378977526e-25	0.999981	0.979625	4.53988920891876e-23	0.77064	-0.00509737	-0.0347851	0.0419668	0.785034	1.12909645914497e-25	0.331928	0.977113	6.31504863681995e-24	0.782039	0.0339758	0.0209277	0.808943	0.869942	8.50972590653642e-25	0.999744	0.970698	4.4485768143567e-23	0.770714	-0.0676681	0.017307	0.67282	0.892436	8.01948042562855e-25	0.949322	0.976442	4.17133274339069e-23	0.771055	0.00904617	0.0718242	0.945158	0.608304	1.14365244263667e-24	0.994541	0.913135	6.10123915935859e-23	0.77311	0.0273822	0.0239084	0.805477	0.852319	8.50052900947707e-25	0.999906	0.966892	4.45496238214559e-23	0.77072	0.033316	0.0294769	0.779424	0.82262	8.42598381422247e-25	0.991647	0.96729	4.41589469115146e-23	0.77077	-0.0408594	0.00980332	0.741658	0.940827	8.30080110086828e-25	0.996984	0.994141	4.35028885905958e-23	0.770856	0.0579736	0.0327515	0.640895	0.801445	7.86514900312115e-25	0.987465	0.968306	4.12197204430576e-23	0.771166	0.106448	0.0350664	0.593401	0.788008	7.60669640934839e-25	0.823746	0.958335	3.9467562467058e-23	0.771358	0.102943	0.0471907	0.390567	0.718134	1.35849752336929e-24	0.683573	0.937544	6.91073336704682e-23	0.772116	0.0320551	-0.0530052	0.024004	0.00949962	0.743584	0.663107	0.851529	0.942639	1.85581651965795e-24	1.78132069493481e-24	0.931091	0.931149	0.966682	0.98615	9.48700700442339e-23	9.12861043813143e-23	0.770302	0.770541	-0.00649733	0.0219946	0.953016	0.865964	1.95339466200391e-24	0.99979	0.975698	1.00599825093201e-22	0.770003	-0.0123323	0.0224851	0.96168	0.862181	1.95451952488414e-24	0.986113	0.971883	9.77541664296619e-23	0.769999	0.0729148	0.0348574	0.505462	0.78722	1.57111266830559e-24	0.99987	0.949275	8.15176313635067e-23	0.771272	0.0279138	4.18704	26.9373	0.0263177	0.0387145	0.0502548	0.911463	0.617754	0.215473	0.840884	0.768941	0.696767	1.94481590796868e-24	1.72982314192731e-24	9.15522585166168e-25	0.991511	0.999765	0.532856	0.957991	0.957859	0.938921	9.96646300029465e-23	8.97055959566083e-23	4.81019265327457e-23	0.770028	0.770712	0.774389	0.0578451	0.0340289	0.778172	0.799195	1.88138552856087e-24	0.999172	0.96487	9.81055320983396e-23	0.770222	-0.0262943	0.0221534	0.908494	0.863351	1.94400074820889e-24	0.971482	0.972069	9.9378082474777e-23	0.770031	-0.0530052	0.00949962	0.663107	0.942639	1.78132069493481e-24	0.931149	0.98615	9.12861043813143e-23	0.770541	4.18704	0.0387145	0.617754	0.768941	1.72982314192731e-24	0.999765	0.957859	8.97055959566083e-23	0.770712	26.9373	0.0502548	0.215473	0.696767	9.15522585166168e-25	0.532856	0.938921	4.81019265327457e-23	0.774389	0.0677111	0.0300966	0.762506	0.81718	1.87027735319953e-24	0.898239	0.963073	9.44490063365761e-23	0.770257	0.00460217	0.0506751	0.000211047	0.666859	9.68612474144271e-28	0.0006362	0.892835	5.70905131361068e-26	0.806523
ENSG00000254718		novel transcript, antisense to PPM1A	lncRNA	101927702	0.00628933	0.0737267	0.00299163	0.50734	0.010611	0.216878	0.840691	0.0195581	0.127751	-0.00502143	0.116715	0.487175	0.320185	0.206897	0.9999	0.745082	0.25971	0.0326669	0.34356	0.012022	0.788079	0.941471	0.503369	0.923506	0.974297	0.541218	-0.00817267	0.00204767	0.119631	0.0767862	0.298349	0.0871636	0.120239	0.679449	0.0994312	0.0639781	0.00579456	0.115022	0.394178	0.324871	0.191939	0.935772	0.744577	0.239691	0.0355855	-0.179229	0.122567	0.572952	0.306056	0.217575	0.999981	0.721777	0.272383	0.0306823	0.000784934	0.116409	0.734715	0.330704	0.231318	0.926039	0.863222	0.277267	0.0282356	0.0194418	0.107905	0.879537	0.356375	0.237763	0.999744	0.767567	0.290532	0.0271262	-0.393861	0.0873751	0.00587103	0.434403	0.0170633	0.749893	0.810887	0.0298235	0.114399	-0.0902643	0.0389843	0.450667	0.759301	0.260883	0.92153	0.952348	0.314572	0.0236135	-0.0390139	0.103451	0.700611	0.378371	0.229036	0.999906	0.787345	0.283532	0.028634	0.0336288	0.11658	0.756774	0.332681	0.232632	0.991249	0.782907	0.283846	0.0280075	0.111456	0.137908	0.323252	0.252002	0.177529	0.996984	0.749322	0.225746	0.0385726	0.0379406	0.115652	0.738143	0.332269	0.23153	0.989546	0.792459	0.283016	0.0281987	0.305947	0.14878	0.0901426	0.206195	0.0952725	0.433583	0.6641	0.128076	0.0609523	-0.0356145	0.0962472	0.744486	0.420913	0.217031	0.890992	0.827743	0.257457	0.031161	0.0429183	-0.00684934	0.105399	0.102713	0.630028	0.950682	0.367047	0.394004	0.208862	0.223869	0.892064	0.992069	0.769526	0.779318	0.254174	0.270684	0.0326928	0.0299123	-0.0707947	0.0899144	0.47963	0.447463	0.192318	0.99979	0.833928	0.242184	0.0359443	0.0290353	0.106498	0.901023	0.36716	0.223083	0.96379	0.783179	0.26387	0.0300544	0.000345528	0.104556	0.997236	0.375805	0.224127	0.99987	0.772369	0.277918	0.0298658	0.258584	9.36517	26.143	0.132147	0.138904	0.130629	0.255536	0.217931	0.185998	0.265695	0.244673	0.266431	0.14959	0.13905	0.128909	0.874186	0.999765	0.504731	0.655137	0.727239	0.727713	0.193868	0.184519	0.165683	0.0455134	0.0482128	0.0509753	-0.0340569	0.0982038	0.855336	0.420591	0.221887	0.999172	0.840792	0.274363	0.0302712	0.104762	0.109202	0.614376	0.351502	0.207471	0.872718	0.771443	0.252834	0.0329584	-0.00684934	0.102713	0.950682	0.394004	0.223869	0.992069	0.779318	0.270684	0.0299123	9.36517	0.138904	0.217931	0.244673	0.13905	0.999765	0.727239	0.184519	0.0482128	26.143	0.130629	0.185998	0.266431	0.128909	0.504731	0.727713	0.165683	0.0509753	0.149628	0.119446	0.46222	0.313232	0.189893	0.721249	0.75377	0.229398	0.036439	0.0019102	0.120236	0.103352	0.297592	0.102618	0.154003	0.676476	0.115784	0.0583969
ENSG00000257270		novel transcript, antisense to MTA1	lncRNA	NA	-0.00105809	0.0815519	0.672394	0.545504	1.8126674039359e-21	0.956324	0.861727	6.80764584951087e-20	0.721977	-0.00939452	0.0924048	0.25717	0.490922	1.05142014123655e-21	0.9999	0.845446	4.02129548870727e-20	0.725767	1.1789	-0.121562	0.373669	0.473635	1.09001404407421e-20	0.702406	0.747585	4.55398236968032e-19	0.759255	-0.00194626	0.0646107	0.144844	0.626526	6.94284315735313e-22	0.206979	0.878842	2.18867870805893e-20	0.72862	-0.0105323	0.0627678	0.176616	0.63733	8.04907497439043e-22	0.897294	0.903535	3.08983494312117e-20	0.727607	-0.0147066	0.0770198	0.96795	0.575867	1.97805579045669e-21	0.999981	0.872196	7.37552487029426e-20	0.721364	-0.00192626	0.0547975	0.469072	0.689065	1.52900329526762e-21	0.813882	0.969249	5.68079331452464e-20	0.723167	0.219857	0.0764828	0.133464	0.563757	6.52458206713127e-22	0.999744	0.875077	2.5565057342511e-20	0.729044	0.359357	0.0944893	0.030293	0.470221	1.95726148871013e-22	0.765557	0.829314	8.06391733348574e-21	0.737136	0.0419829	-0.00483785	0.75803	0.973397	2.2383757236634e-21	0.973073	0.996236	8.37619519901813e-20	0.724816	-0.201305	0.053136	0.0817656	0.688205	4.44617777454624e-22	0.999906	0.927274	1.78241184541829e-20	0.731649	-0.16311	0.0334485	0.189238	0.806613	8.46559204657384e-22	0.988904	0.963896	3.26176126150028e-20	0.727261	-0.0402701	0.0649501	0.756954	0.639693	1.88837265932724e-21	0.996984	0.934049	6.92936182539024e-20	0.72169	0.0532044	0.0867581	0.683488	0.526279	1.82394732206111e-21	0.988465	0.890441	6.74050585840203e-20	0.721933	-0.238392	0.0439159	0.2532	0.746851	1.04026966064316e-21	0.597038	0.948077	3.9138970270057e-20	0.725841	-0.228267	0.0200009	0.0672936	0.882112	5.45118032663988e-22	0.34994	0.979596	2.18050828154024e-20	0.734555	-0.252325	0.309365	0.067624	0.153643	0.0123452	0.0135572	0.601624	0.251568	1.2947889435813e-22	1.40517114724565e-22	0.651655	0.735883	0.889714	0.672746	5.54308204941409e-21	6.01563598551297e-21	0.744104	0.74357	0.00368731	0.0736624	0.974573	0.590305	2.83856119072852e-21	0.99979	0.8988	1.05087373904444e-19	0.723142	-0.27504	0.0539849	0.305462	0.689331	1.69253012669258e-21	0.608642	0.928373	6.35645881154618e-20	0.726772	-0.234737	0.0358031	0.0386185	0.786601	3.44573045648826e-22	0.99987	0.94925	1.43097540674041e-20	0.737641	-0.232032	1.36542	-1.08578	0.0480955	0.0779185	0.0718175	0.377139	0.876808	0.962224	0.725338	0.57386	0.599204	1.93363262550296e-21	2.80655262738267e-21	2.83684494908296e-21	0.896051	0.999765	0.987473	0.91903	0.904182	0.906825	7.36834439674259e-20	1.04775026044634e-19	1.02828216046376e-19	0.725842	0.723222	0.723146	-0.130236	0.0488221	0.5451	0.727486	2.37111015808947e-21	0.999172	0.949457	8.95341523579121e-20	0.724411	-0.221208	0.0629757	0.355402	0.639378	1.86431586573528e-21	0.741718	0.912282	7.03973791333724e-20	0.726097	0.309365	0.153643	0.0135572	0.251568	1.40517114724565e-22	0.735883	0.672746	6.01563598551297e-21	0.74357	1.36542	0.0779185	0.876808	0.57386	2.80655262738267e-21	0.999765	0.904182	1.04775026044634e-19	0.723222	-1.08578	0.0718175	0.962224	0.599204	2.83684494908296e-21	0.987473	0.906825	1.02828216046376e-19	0.723146	-0.297804	0.043157	0.203011	0.749733	1.27768028097925e-21	0.496073	0.947918	4.85985665924208e-20	0.728725	-0.0022008	0.0615368	0.102724	0.642062	5.32761354232509e-22	0.153187	0.882872	1.67189030711336e-20	0.730424
ENSG00000228434		novel transcript	lncRNA	NA	-0.00134618	-0.0347365	0.579369	0.790516	0.00787926	0.94246	0.949692	0.015126	0.135885	-0.00536128	-0.0325702	0.506538	0.803305	0.00747093	0.9999	0.955814	0.0149594	0.137322	-0.491736	0.0549795	0.715846	0.750753	0.00390335	0.892094	0.898442	0.00832699	0.175903	0.00181529	-0.0315921	0.161569	0.806506	0.00405953	0.22666	0.946261	0.00573171	0.153439	-0.00909121	-0.0532987	0.230217	0.680806	0.00500942	0.912229	0.920546	0.0103082	0.147954	0.085196	-0.0490371	0.810511	0.713499	0.00869874	0.999981	0.92389	0.0172572	0.1332	-0.00224832	-0.0665671	0.383789	0.616241	0.00658347	0.767108	0.948602	0.0124523	0.140715	-0.0193579	-0.0420985	0.892506	0.746719	0.00883467	0.999744	0.942167	0.0171934	0.132777	-0.171211	-0.0509381	0.293159	0.69466	0.00573066	0.869357	0.92526	0.0115726	0.144406	0.0527902	0.0318666	0.692558	0.822589	0.00954528	0.96941	0.969896	0.018326	0.13215	-0.00636197	-0.0427561	0.955244	0.744107	0.00888758	0.999906	0.942749	0.0174267	0.132614	-0.0725737	-0.0608884	0.549137	0.649207	0.00771946	0.988904	0.923519	0.0152484	0.136439	-0.0467378	-0.0546456	0.711401	0.684884	0.00842974	0.996984	0.943656	0.0164299	0.134054	0.00492095	-0.041027	0.969036	0.757621	0.00889335	0.997976	0.957368	0.0171726	0.132597	-0.191549	-0.067668	0.345001	0.609569	0.006242	0.667978	0.911631	0.0121807	0.142136	-0.0280939	-0.0484641	0.819123	0.718108	0.0095617	0.92729	0.937544	0.0174724	0.132103	-0.0166955	-0.0178075	-0.0423025	-0.0466008	0.867697	0.886243	0.747174	0.730304	0.00965462	0.00968237	0.968514	0.980911	0.940229	0.930022	0.0181619	0.0183655	0.131835	0.131755	-0.0770925	-0.0578374	0.493513	0.663458	0.00810969	0.99979	0.924018	0.0160818	0.136638	-0.166008	-0.0533716	0.526511	0.686325	0.0083304	0.768713	0.927893	0.0155112	0.135902	-0.0306293	-0.0467941	0.784647	0.723703	0.0094777	0.99987	0.933425	0.0184967	0.132347	-0.191626	2.16823	22.4167	-0.0624405	-0.0339882	-0.0195497	0.454557	0.80058	0.314183	0.640357	0.801076	0.882472	0.00782387	0.0095184	0.00652996	0.912654	0.999765	0.619624	0.889368	0.964197	0.97935	0.0152605	0.0183642	0.0125601	0.137619	0.132228	0.142527	-0.394132	-0.114828	0.0576872	0.39169	0.00228024	0.999172	0.82869	0.0053163	0.170007	-0.535259	-0.0659736	0.0199467	0.604301	0.00107185	0.607038	0.897501	0.00264573	0.188729	-0.0178075	-0.0466008	0.886243	0.730304	0.00968237	0.980911	0.930022	0.0183655	0.131755	2.16823	-0.0339882	0.80058	0.801076	0.0095184	0.999765	0.964197	0.0183642	0.132228	22.4167	-0.0195497	0.314183	0.882472	0.00652996	0.619624	0.97935	0.0125601	0.142527	-0.343839	-0.0762971	0.130743	0.561507	0.00391286	0.414985	0.886217	0.00802395	0.156123	0.00177525	-0.0305246	0.176334	0.81316	0.00428132	0.242543	0.946866	0.00600695	0.152058
ENSG00000234267	TULP3P1	TUB like protein 3 pseudogene 1 [Source:HGNC Symbol;Acc:HGNC:39262]	transcribed_processed_pseudogene	NA	-0.00381362	-0.293175	0.201742	0.0699913	1.73264361955287e-16	0.812615	0.402054	3.63401039802591e-15	0.628257	0.0110706	-0.333417	0.265601	0.040554	2.09583817499152e-16	0.9999	0.333991	4.35189711266203e-15	0.62645	0.69005	-0.34706	0.699128	0.13221	3.18481837193126e-13	0.883614	0.42724	5.19712400363936e-12	0.601045	-9.19826e-05	-0.314393	0.954481	0.053906	3.82749318920855e-16	0.966325	0.333987	5.55333495778753e-15	0.62067	-0.00561976	-0.320824	0.54953	0.0490104	3.21985048748721e-16	0.958626	0.359059	6.42303060811687e-15	0.622339	-0.494645	-0.273236	0.257903	0.0978188	2.05471628026849e-16	0.999981	0.465618	4.30356869949855e-15	0.626638	0.00371818	-0.273301	0.242672	0.0970562	1.97130117083254e-16	0.658714	0.649309	4.05686371516735e-15	0.627033	-0.174267	-0.314396	0.323211	0.052119	2.38294280531989e-16	0.999744	0.368839	4.8991608703049e-15	0.625226	0.105585	-0.308376	0.600614	0.0582554	3.35448626266343e-16	0.932481	0.38973	6.7368186468123e-15	0.621944	0.371778	-0.229863	0.0233229	0.183164	5.30208082179051e-17	0.656201	0.663958	1.18746064131511e-15	0.643761	0.0842505	-0.304373	0.546895	0.0620596	3.21240817190797e-16	0.999906	0.407831	6.5143630043584e-15	0.622361	0.130922	-0.27986	0.38099	0.0923394	2.63766507304453e-16	0.988904	0.508024	5.36979055868537e-15	0.624254	0.0763987	-0.293257	0.624274	0.0803735	3.41078087147629e-16	0.996984	0.519494	6.88309474412568e-15	0.621783	0.173584	-0.27815	0.265766	0.0905723	2.09671199678763e-16	0.987465	0.521939	4.32350741379221e-15	0.626446	-0.098891	-0.327095	0.693714	0.049151	3.55464117098602e-16	0.876055	0.391514	7.01687516162572e-15	0.621385	0.0810186	-0.29334	0.592775	0.0789421	5.57762138747995e-16	0.814553	0.468577	1.08761003362613e-14	0.62147	-0.0133956	0.118651	-0.312396	-0.28115	0.913748	0.439	0.0564325	0.0934879	6.37464476428169e-16	4.78933112478538e-16	0.979631	0.869275	0.37321	0.464968	1.25478579910733e-14	9.54471488336059e-15	0.620162	0.622957	0.0748878	-0.296686	0.59007	0.0734845	5.56621522074392e-16	0.99979	0.445516	1.11570976765701e-14	0.62149	0.0840442	-0.306335	0.795194	0.0635605	6.20424736248331e-16	0.915089	0.411718	1.21893834394549e-14	0.620427	-0.036803	-0.317933	0.79017	0.0542813	6.19390573010776e-16	0.99987	0.369245	1.23439082969944e-14	0.620444	-0.676122	0.221895	-2.04027	-0.384402	-0.311301	-0.314155	0.0302958	0.983289	0.941008	0.0186516	0.0643558	0.0585245	6.50601798384661e-17	6.40979139255006e-16	6.39408871536769e-16	0.855786	0.999765	0.978002	0.209879	0.452836	0.425064	1.44774556333596e-15	1.27619253314255e-14	1.23753869592502e-14	0.641879	0.620108	0.620132	0.101029	-0.293436	0.696501	0.0847823	5.95340294464035e-16	0.999172	0.51458	1.18759829018396e-14	0.620832	0.105565	-0.307379	0.714456	0.060999	6.00660318464257e-16	0.91025	0.402647	1.19135734851929e-14	0.620745	0.118651	-0.28115	0.439	0.0934879	4.78933112478538e-16	0.869275	0.464968	9.54471488336059e-15	0.622957	0.221895	-0.311301	0.983289	0.0643558	6.40979139255006e-16	0.999765	0.452836	1.27619253314255e-14	0.620108	-2.04027	-0.314155	0.941008	0.0585245	6.39408871536769e-16	0.978002	0.425064	1.23753869592502e-14	0.620132	0.044077	-0.307714	0.876127	0.0639236	6.33575826301623e-16	0.952587	0.424964	1.2319793123394e-14	0.620222	-0.000478837	-0.31697	0.768995	0.0520091	3.67585428113313e-16	0.820687	0.33112	5.16755568738215e-15	0.621061
ENSG00000256340	ABCC6P1	ATP binding cassette subfamily C member 6 pseudogene 1 [Source:HGNC Symbol;Acc:HGNC:33352]	transcribed_unprocessed_pseudogene	NA	-0.00784059	0.444036	0.0123617	0.00868756	0.0184038	0.385679	0.155034	0.0314789	0.112227	0.00168432	0.398526	0.874022	0.0228506	0.167534	0.9999	0.260224	0.217084	0.0407603	-6.37829	0.918339	0.000117823	1.94090605252795e-05	0.000205227	0.276319	0.0103545	0.000639502	0.254537	-0.00386598	0.379251	0.0219573	0.0245873	0.0269822	0.0403038	0.235093	0.0333052	0.10103	0.00149562	0.403353	0.881157	0.020885	0.167683	0.991276	0.253111	0.213842	0.040727	-0.238545	0.421094	0.609313	0.0182145	0.155376	0.999981	0.226504	0.204747	0.0435687	-0.00733139	0.32152	0.0286971	0.0615838	0.0320808	0.281505	0.576241	0.049752	0.0958397	0.00374306	0.401512	0.984141	0.0211469	0.168855	0.999744	0.248747	0.217011	0.0404654	0.355673	0.419987	0.0949113	0.0145518	0.066159	0.817611	0.213215	0.0952928	0.0731348	0.208866	0.46184	0.236512	0.0153688	0.130412	0.856728	0.278782	0.173911	0.0505546	-0.0341605	0.397653	0.81864	0.0229611	0.166081	0.999906	0.267384	0.215976	0.0410871	-0.126842	0.368557	0.425328	0.038296	0.137643	0.988904	0.363664	0.181713	0.0480062	-0.018404	0.396537	0.911783	0.0273872	0.16822	0.996987	0.354585	0.215728	0.040607	-0.153871	0.369843	0.354528	0.0357897	0.127993	0.987465	0.373537	0.170598	0.0506236	-0.0810686	0.390654	0.761663	0.0277947	0.164011	0.908018	0.308919	0.204484	0.0415565	-0.0758138	0.380218	0.637287	0.0327628	0.153166	0.837855	0.323261	0.190899	0.0446329	0.0788934	-0.191989	0.399438	0.347681	0.547329	0.236828	0.0219166	0.0502229	0.146407	0.103863	0.859977	0.804743	0.246112	0.360323	0.187374	0.140105	0.0463116	0.0586733	-0.00112617	0.397556	0.993914	0.0249083	0.16446	0.99979	0.285165	0.212544	0.0419584	-0.0938889	0.39133	0.784657	0.0262298	0.160592	0.911222	0.280873	0.198968	0.0428571	-0.0598511	0.388329	0.683355	0.0272291	0.155944	0.99987	0.269847	0.204074	0.0439605	0.137005	-11.2624	-44.5428	0.412435	0.356415	0.353271	0.68342	0.314928	0.125112	0.0207241	0.0450152	0.0422693	0.155947	0.118354	0.0748696	0.95875	0.999765	0.440008	0.221348	0.400764	0.37796	0.20077	0.160631	0.103725	0.0439596	0.0540505	0.0698866	-0.23163	0.35496	0.398581	0.049293	0.130585	0.999172	0.427402	0.174611	0.0505066	-0.254094	0.386385	0.405794	0.0266174	0.131511	0.769772	0.281544	0.170982	0.0502496	-0.191989	0.347681	0.236828	0.0502229	0.103863	0.804743	0.360323	0.140105	0.0586733	-11.2624	0.356415	0.314928	0.0450152	0.118354	0.999765	0.400764	0.160631	0.0540505	-44.5428	0.353271	0.125112	0.0422693	0.0748696	0.440008	0.37796	0.103725	0.0698866	-0.21406	0.376407	0.474948	0.0328026	0.139519	0.731123	0.319219	0.175589	0.0480891	-0.00439831	0.372972	0.00967995	0.0257496	0.015572	0.01937	0.239076	0.0199415	0.117007
ENSG00000228748		novel transcript	lncRNA	NA	-0.00146272	0.156923	0.522063	0.204151	1.12556271374866e-20	0.932176	0.618274	3.79553611381762e-19	0.70887	-0.0108012	0.168065	0.153006	0.170222	5.04008909230941e-21	0.9999	0.593069	1.77435014643976e-19	0.714714	0.474544	0.0391829	0.711305	0.811457	2.4685479591041e-19	0.890486	0.925064	8.73479742127889e-18	0.736318	0.0020203	0.160615	0.0970311	0.185928	3.55008654700415e-21	0.147049	0.564906	1.0244535464212e-19	0.717224	-0.00238952	0.146029	0.738606	0.236737	1.30362386667657e-20	0.980532	0.669141	4.30526955080518e-19	0.707789	-0.358878	0.178465	0.281554	0.155255	7.78237611749943e-21	0.999981	0.55945	2.68079664736247e-19	0.711569	-0.00164069	0.131089	0.499882	0.296483	1.10071070574546e-20	0.830148	0.850215	3.67009406149679e-19	0.709034	0.196435	0.149587	0.142452	0.218608	4.77612390272496e-21	0.999744	0.648196	1.68142189374104e-19	0.7151	-0.161403	0.140599	0.292345	0.251328	7.97936373694491e-21	0.868339	0.680078	2.68204591132271e-19	0.711387	0.049342	0.103161	0.694789	0.441703	2.24883441671602e-20	0.969553	0.850302	7.42686490066562e-19	0.70811	-0.0334131	0.145224	0.754062	0.240356	1.31212244576239e-20	0.999906	0.677345	4.34713688002105e-19	0.707741	-0.0123115	0.14579	0.914104	0.249837	1.36918334837252e-20	0.996879	0.714126	4.55067551856848e-19	0.707427	-0.0596209	0.132907	0.61591	0.295358	1.21666130352338e-20	0.996984	0.785817	4.04374681806828e-19	0.708298	-0.0752886	0.133498	0.52751	0.286348	1.13146583990713e-20	0.987465	0.758017	3.77264074761344e-19	0.708832	-0.0399294	0.143646	0.834751	0.253399	1.34787089838921e-20	0.938193	0.71653	4.45847407184195e-19	0.707543	0.0287539	0.155874	0.803595	0.219287	2.65428173758393e-20	0.919436	0.667422	8.58864476394576e-19	0.70687	0.0393843	-0.114718	0.150035	0.119271	0.676128	0.32601	0.22597	0.346805	2.51117270421146e-20	1.70229578785537e-20	0.910187	0.836756	0.650536	0.746355	8.24092417725925e-19	5.70337619357791e-19	0.707285	0.71018	-0.0158454	0.145946	0.88129	0.246355	2.70642630755789e-20	0.99979	0.692066	8.92391533360532e-19	0.706724	0.0210467	0.150658	0.932091	0.228805	2.72652272139281e-20	0.975164	0.667954	8.89154102528194e-19	0.706669	-0.0469888	0.141784	0.655865	0.256426	2.4816153176817e-20	0.99987	0.682598	8.169697515773e-19	0.707374	-0.162223	2.96984	12.6395	0.131867	0.16012	0.161843	0.501278	0.713087	0.547323	0.296103	0.209184	0.19758	2.19048972901236e-20	2.56019895355222e-20	2.28976694889291e-20	0.924865	0.999765	0.786032	0.686254	0.692268	0.663428	7.1998940445231e-19	8.40181378984344e-19	7.52620713091089e-19	0.708306	0.70714	0.707975	-0.0124627	0.146906	0.949721	0.255807	2.73093238218038e-20	0.999172	0.736652	9.03335121520587e-19	0.706656	0.0828677	0.152929	0.706476	0.218713	2.5518886479282e-20	0.907514	0.65969	8.40104354569527e-19	0.707165	-0.114718	0.119271	0.32601	0.346805	1.70229578785537e-20	0.836756	0.746355	5.70337619357791e-19	0.71018	2.96984	0.16012	0.713087	0.209184	2.56019895355222e-20	0.999765	0.692268	8.40181378984344e-19	0.70714	12.6395	0.161843	0.547323	0.19758	2.28976694889291e-20	0.786032	0.663428	7.52620713091089e-19	0.707975	0.0462412	0.153829	0.830208	0.221701	2.6750811596084e-20	0.931171	0.670343	8.66942968953465e-19	0.706811	0.00155404	0.159068	0.208861	0.193583	6.32962354946144e-21	0.280358	0.57252	1.75358385579354e-19	0.713069
ENSG00000249859	PVT1	Pvt1 oncogene [Source:HGNC Symbol;Acc:HGNC:9709]	lncRNA	NA	0.00292164	0.154661	0.446263	0.454268	0.747008	0.915793	0.813162	0.769914	-0.0321134	0.00422437	0.16305	0.740839	0.431997	0.803389	0.9999	0.813688	0.827327	-0.0381664	2.97171	-0.0327481	0.192356	0.910195	0.688187	0.561084	0.963398	0.712608	-0.029941	0.0114657	0.236499	4.23945604238375e-10	0.146892	2.08805868169812e-07	6.31849014454415e-09	0.510564	6.03223395326454e-07	0.359508	-0.013911	0.153283	0.245631	0.455032	0.650675	0.917721	0.826125	0.684737	-0.0223156	-0.0604748	0.175478	0.914276	0.406835	0.814634	0.999981	0.788799	0.839323	-0.0394284	-0.0038474	0.128538	0.345591	0.540234	0.708534	0.743185	0.931688	0.737605	-0.0281535	-0.0315446	0.170415	0.889213	0.409057	0.813743	0.999744	0.796478	0.834437	-0.0393275	-0.452589	0.146988	0.0769093	0.468593	0.437015	0.817611	0.828057	0.48068	5.3546132421034e-05	-0.104709	0.191456	0.622437	0.39852	0.762072	0.95999	0.832505	0.788525	-0.0340981	0.189415	0.191848	0.288821	0.351958	0.678863	0.999906	0.769351	0.716648	-0.0251498	0.213586	0.225984	0.263414	0.284288	0.662978	0.988904	0.744025	0.697544	-0.0235514	0.0615285	0.187107	0.758032	0.380437	0.805067	0.996984	0.838389	0.827049	-0.0383532	0.155285	0.202459	0.437567	0.334811	0.744236	0.987465	0.795123	0.771567	-0.0318246	0.415623	0.22612	0.193813	0.279335	0.607762	0.546332	0.736715	0.639319	-0.0180019	0.360633	0.258845	0.0593647	0.212554	0.389453	0.341062	0.659252	0.429273	0.0057203	0.2628	-0.278967	0.180764	0.10246	0.0928452	0.151879	0.374133	0.625883	0.468164	0.559438	0.673189	0.792626	0.774236	0.892487	0.509127	0.595197	-0.00345997	-0.0132392	0.154272	0.207053	0.383582	0.322655	0.721869	0.99979	0.762542	0.751524	-0.0298669	0.723418	0.225025	0.0769857	0.272709	0.434485	0.353123	0.710758	0.4726	0.000358024	0.168376	0.201878	0.338621	0.331274	0.702261	0.99987	0.743068	0.736417	-0.0278422	0.00358545	7.58668	68.9757	0.17565	0.203136	0.244202	0.99292	0.574148	0.0470744	0.406088	0.339257	0.234128	0.813268	0.776251	0.351313	0.99983	0.999765	0.333229	0.767045	0.801055	0.697852	0.832269	0.802399	0.393783	-0.0397475	-0.0356267	0.0105568	0.339378	0.238017	0.302963	0.267705	0.683922	0.999172	0.748564	0.717584	-0.0259633	0.396644	0.193067	0.279598	0.349128	0.670275	0.700291	0.770139	0.699035	-0.0245714	-0.278967	0.10246	0.151879	0.625883	0.559438	0.792626	0.892487	0.595197	-0.0132392	7.58668	0.203136	0.574148	0.339257	0.776251	0.999765	0.801055	0.802399	-0.0356267	68.9757	0.244202	0.0470744	0.234128	0.351313	0.333229	0.697852	0.393783	0.0105568	0.594306	0.234628	0.0965331	0.256652	0.475271	0.37084	0.701649	0.5104	-0.00424823	0.0116019	0.245764	4.27162888812854e-10	0.132124	2.10231129103872e-07	5.75991643852252e-09	0.489229	5.97550392368192e-07	0.359391
ENSG00000182732	RGS6	regulator of G protein signaling 6 [Source:HGNC Symbol;Acc:HGNC:10002]	protein_coding	9628	0.000948909	0.127221	0.746811	0.422581	0.399029	0.967566	0.796761	0.445349	0.00448543	-0.0177858	0.163783	0.0659776	0.293158	0.152806	0.9999	0.7249	0.200485	0.0441852	1.93099	-0.0826485	0.242095	0.694743	0.443251	0.60535	0.872028	0.484745	-0.000584618	0.000491033	0.135195	0.755601	0.39262	0.399788	0.808737	0.751365	0.415734	0.00439458	-0.0093557	0.120782	0.307924	0.442588	0.310026	0.928136	0.819308	0.360779	0.015985	0.257227	0.111241	0.549113	0.490692	0.373279	0.999981	0.835872	0.430131	0.00762991	0.000471599	0.137514	0.880214	0.394844	0.407504	0.970666	0.891616	0.453737	0.00347681	0.0594231	0.13255	0.731538	0.401068	0.397639	0.999744	0.792066	0.448879	0.00465204	0.0137999	0.133086	0.94434	0.400496	0.409373	0.99295	0.795183	0.454699	0.003256	-0.0756365	0.0989958	0.642493	0.568411	0.46137	0.961699	0.899236	0.511443	-0.00270111	0.0205233	0.134681	0.881001	0.3961	0.407536	0.999906	0.796799	0.463217	0.0034731	-0.0865464	0.109891	0.554763	0.497663	0.374274	0.988904	0.869703	0.42604	0.00750593	-0.00118095	0.13205	0.993836	0.418595	0.409879	0.999772	0.857142	0.462018	0.00319638	0.100327	0.15301	0.512342	0.341232	0.366361	0.987465	0.799512	0.418727	0.00849701	0.0739561	0.142264	0.763642	0.377843	0.400457	0.908943	0.807458	0.442692	0.00431466	-0.196313	0.087473	0.184038	0.586228	0.268738	0.495547	0.899156	0.310132	0.0223632	-0.101967	0.164669	0.130836	0.175946	0.399172	0.272216	0.408528	0.279829	0.360854	0.315156	0.796507	0.820512	0.791786	0.697261	0.405812	0.362782	0.00931735	0.015463	0.0191133	0.136907	0.88852	0.396489	0.431815	0.99979	0.809474	0.482926	0.000667067	0.0760797	0.138202	0.810526	0.389087	0.427726	0.923181	0.798673	0.466052	0.00114247	-0.121969	0.113692	0.367111	0.476049	0.35102	0.99987	0.829676	0.406282	0.010595	-0.338328	6.7066	-18.3404	0.0967976	0.157606	0.114639	0.273962	0.517774	0.496671	0.547821	0.334246	0.475677	0.315926	0.389896	0.385461	0.878972	0.999765	0.753854	0.849073	0.798503	0.865834	0.366908	0.444381	0.426659	0.0153547	0.00566584	0.00621248	-0.138643	0.107334	0.584786	0.516287	0.402211	0.999172	0.886209	0.454788	0.00416683	-0.0840348	0.129198	0.766358	0.417635	0.424412	0.926806	0.812522	0.46793	0.00152954	0.164669	0.175946	0.272216	0.279829	0.315156	0.820512	0.697261	0.362782	0.015463	6.7066	0.157606	0.517774	0.334246	0.389896	0.999765	0.798503	0.444381	0.00566584	-18.3404	0.114639	0.496671	0.475677	0.385461	0.753854	0.865834	0.426659	0.00621248	0.0444102	0.137405	0.87268	0.394555	0.431162	0.951125	0.80879	0.468961	0.000742888	0.000453599	0.135311	0.776332	0.392497	0.401463	0.826503	0.749921	0.417516	0.00419458
ENSG00000158525	CPA5	carboxypeptidase A5 [Source:HGNC Symbol;Acc:HGNC:15722]	protein_coding	93979	0.00660129	0.0976165	0.0146879	0.495749	0.0216548	0.412968	0.835119	0.03618	0.107511	0.0239848	0.0910654	0.00744432	0.52229	0.0136104	0.9999	0.857677	0.0252004	0.120813	0.00166693	0.0738891	0.999169	0.718672	0.158611	0.999792	0.883886	0.200307	0.0493094	-0.000562892	0.130189	0.703386	0.379685	0.16764	0.764945	0.744155	0.183276	0.0407366	0.0207802	0.159164	0.0141416	0.266462	0.0211115	0.572892	0.695784	0.0358803	0.108252	0.221037	0.115273	0.582893	0.446373	0.159482	0.999981	0.812989	0.209287	0.0426009	0.0038201	0.175103	0.190443	0.243664	0.100101	0.607445	0.816014	0.134057	0.0592542	-0.056145	0.133257	0.729452	0.3679	0.168994	0.999744	0.776314	0.217163	0.0404344	-0.242849	0.120806	0.187533	0.410436	0.0993335	0.838257	0.801094	0.135213	0.0595195	0.0575462	0.121869	0.706198	0.454016	0.183964	0.971546	0.853346	0.234074	0.0376704	-0.0504639	0.127744	0.694399	0.390103	0.167141	0.999906	0.7924	0.217115	0.0408485	0.00895575	0.135754	0.948063	0.372915	0.17527	0.998089	0.810569	0.223562	0.0390582	0.00600795	0.135049	0.96655	0.377631	0.175407	0.997591	0.83658	0.223582	0.0390285	0.0195058	0.137441	0.892029	0.362815	0.174488	0.996469	0.811866	0.222578	0.0392275	0.003666	0.133919	0.987315	0.376048	0.175491	0.996269	0.805353	0.216615	0.0390106	0.00108782	0.129641	0.993731	0.392503	0.185207	0.999031	0.8139	0.224898	0.0374097	0.00712797	-0.0625256	0.129538	0.113071	0.949675	0.655569	0.38205	0.458009	0.18498	0.17399	0.988911	0.929216	0.77883	0.815588	0.228993	0.218312	0.0374572	0.0398148	-0.0899519	0.110855	0.478247	0.459599	0.157961	0.99979	0.83969	0.205435	0.0434783	-0.15974	0.118402	0.588738	0.427549	0.168926	0.807295	0.824277	0.207686	0.0409418	-0.0620828	0.119577	0.622845	0.422985	0.171646	0.99987	0.801326	0.221515	0.0403333	-0.201107	8.95803	7.34769	0.107888	0.162296	0.136732	0.486201	0.353149	0.770342	0.474348	0.284863	0.362829	0.158871	0.140656	0.180332	0.921201	0.999765	0.907727	0.80942	0.76122	0.802201	0.203941	0.186282	0.221278	0.0432625	0.0477908	0.0384403	-0.127318	0.105848	0.590215	0.492181	0.169049	0.999172	0.8755	0.217369	0.0409139	0.0592368	0.132047	0.822153	0.374261	0.182305	0.945148	0.788863	0.226166	0.0380205	-0.0625256	0.113071	0.655569	0.458009	0.17399	0.929216	0.815588	0.218312	0.0398148	8.95803	0.162296	0.353149	0.284863	0.140656	0.999765	0.76122	0.186282	0.0477908	7.34769	0.136732	0.770342	0.362829	0.180332	0.907727	0.802201	0.221278	0.0384403	-0.0621334	0.123183	0.809817	0.412507	0.181883	0.92167	0.818342	0.220888	0.03811	-0.000316662	0.131374	0.832429	0.375914	0.173043	0.871817	0.737934	0.188875	0.0395418
ENSG00000226763	SRRM5	serine/arginine repetitive matrix 5 [Source:HGNC Symbol;Acc:HGNC:37248]	protein_coding	100170229	0.00276879	-0.174652	0.179883	0.117168	0.0744934	0.795964	0.500012	0.104858	0.0692338	-0.000861955	-0.158109	0.90062	0.160424	0.136195	0.9999	0.581003	0.181891	0.0483889	1.35701	-0.314801	0.22033	0.0283466	0.0780719	0.586872	0.210635	0.109296	0.0777112	0.00267425	-0.144241	0.014497	0.181766	0.0159606	0.0279335	0.559229	0.020448	0.116306	-0.00152668	-0.161522	0.814283	0.150243	0.134443	0.989157	0.566297	0.176458	0.0488568	-0.0860259	-0.152566	0.776795	0.183206	0.133338	0.999981	0.595962	0.179771	0.0491544	-0.000274113	-0.162622	0.90128	0.155832	0.136204	0.97591	0.728501	0.175439	0.0483865	0.220064	-0.15896	0.0691916	0.147524	0.043559	0.999744	0.557969	0.0680736	0.0864556	-0.187473	-0.169375	0.176762	0.127303	0.0738187	0.836612	0.529502	0.104609	0.069535	-0.0153276	-0.175874	0.894074	0.153947	0.138026	0.989071	0.63137	0.182694	0.0484841	-0.0500836	-0.165273	0.604629	0.14145	0.125352	0.999906	0.562763	0.169896	0.0513688	-0.166841	-0.202964	0.104383	0.0744143	0.0553784	0.988904	0.471457	0.0830865	0.0788801	-0.174211	-0.20662	0.103662	0.0707105	0.0551606	0.996984	0.497637	0.0828405	0.079006	-0.0290415	-0.165607	0.788474	0.147017	0.133705	0.994321	0.616205	0.17693	0.0490552	-0.185053	-0.184391	0.285046	0.105231	0.0934252	0.622111	0.521047	0.125936	0.0616216	-0.0348988	-0.165969	0.738884	0.14929	0.146386	0.888585	0.585508	0.183753	0.0463168	0.0410719	-0.20545	-0.157022	-0.211501	0.630439	0.0500226	0.162259	0.0628161	0.140776	0.0401542	0.892138	0.762642	0.573836	0.398898	0.181103	0.0621428	0.0477594	0.0900218	-0.0418232	-0.166498	0.663244	0.144797	0.142706	0.99979	0.579417	0.188612	0.0472579	-0.29515	-0.178182	0.184594	0.113275	0.0842617	0.488076	0.516048	0.113487	0.0658954	-0.0165774	-0.160501	0.862262	0.157417	0.15027	0.99987	0.566471	0.197793	0.0453445	0.103805	-1.10227	27.057	-0.146783	-0.16193	-0.13084	0.634939	0.88026	0.152749	0.200513	0.161636	0.24463	0.141053	0.15063	0.0763485	0.951707	0.999765	0.47137	0.589626	0.636161	0.708795	0.184344	0.197355	0.105479	0.0476871	0.0452556	0.0692302	-0.00817102	-0.159392	0.963591	0.174165	0.151634	0.999172	0.652747	0.198097	0.045008	-0.282631	-0.170564	0.153685	0.12631	0.076596	0.63171	0.538606	0.107528	0.0691214	-0.20545	-0.211501	0.0500226	0.0628161	0.0401542	0.762642	0.398898	0.0621428	0.0900218	-1.10227	-0.16193	0.88026	0.161636	0.15063	0.999765	0.636161	0.197355	0.0452556	27.057	-0.13084	0.152749	0.24463	0.0763485	0.47137	0.708795	0.105479	0.0692302	-0.233647	-0.181219	0.229519	0.11	0.0939312	0.524117	0.518055	0.124583	0.0621705	0.00211943	-0.145884	0.0573535	0.183433	0.0388879	0.0927697	0.560838	0.046755	0.089969
ENSG00000276832	CDRT15P6	CDRT15 pseudogene 6 [Source:HGNC Symbol;Acc:HGNC:54914]	transcribed_unprocessed_pseudogene	NA	-0.00109607	0.0042883	0.707615	0.978265	3.89350670306812e-08	0.963162	0.996495	2.49871377125341e-07	0.387714	-0.0150973	0.0250075	0.117595	0.872077	1.32672031232647e-08	0.9999	0.972475	9.45333658159743e-08	0.405022	-0.184947	0.0565425	0.916203	0.801827	6.08777491586854e-06	0.973795	0.921022	2.80412319901618e-05	0.334812	0.00124066	0.00548244	0.428251	0.972034	3.10393999363836e-08	0.512315	0.995212	1.04381082119993e-07	0.391406	0.0137662	0.0153913	0.129878	0.920864	1.4264780743395e-08	0.882939	0.981625	9.88980433679026e-08	0.403874	0.751134	-0.0633528	0.0759714	0.687673	9.56220760656627e-09	0.999981	0.914757	6.98564927887001e-08	0.410173	0.00248151	0.0254138	0.424314	0.873601	3.08840456593589e-08	0.791662	0.988355	1.96625903913287e-07	0.391488	-0.228322	-0.00235463	0.182698	0.987881	1.81732962827185e-08	0.999744	0.99661	1.24707652525805e-07	0.400023	0.0482798	0.000851509	0.805934	0.995673	4.04172624249089e-08	0.972857	0.998938	2.61074685505326e-07	0.387103	0.036051	0.00822963	0.824091	0.961987	5.25105768997425e-08	0.98155	0.994031	3.3288697835955e-07	0.386421	-0.235118	-0.0281426	0.0817156	0.855524	1.0108085268225e-08	0.999906	0.967996	7.33294358754148e-08	0.409303	-0.195239	-0.0523657	0.178294	0.742674	1.78683820331205e-08	0.988904	0.949382	1.22453740639363e-07	0.400293	-0.143339	-0.0403196	0.344322	0.802425	2.74127205998416e-08	0.996984	0.970267	1.82161949792496e-07	0.393419	-0.173136	-0.0372789	0.254232	0.814155	2.26895661524434e-08	0.987465	0.97076	1.53079451730855e-07	0.396468	0.10449	0.0123225	0.66911	0.938588	3.81821108360356e-08	0.864582	0.989875	2.3949864276592e-07	0.388033	-0.0279944	-0.0079703	0.849739	0.960619	5.28578236749956e-08	0.940679	0.991425	3.28875562016136e-07	0.386312	0.00253712	-0.138771	-0.00142944	-0.0377	0.983208	0.352675	0.992772	0.815638	5.3735746566442e-08	3.59634348834802e-08	0.997363	0.846266	0.998436	0.955473	3.41277760397251e-07	2.36191674932351e-07	0.386038	0.39267	-0.140471	-0.0304251	0.298628	0.848406	3.2514303182373e-08	0.99979	0.973266	2.17731764406969e-07	0.394321	0.00379395	-0.00122156	0.99041	0.99388	5.37432003377233e-08	0.996982	0.99868	3.33387306567284e-07	0.386036	-0.259462	-0.0424898	0.0514988	0.784658	9.16129351962919e-09	0.99987	0.948096	6.7544249811979e-08	0.414631	-0.290782	14.5423	41.0127	-0.0325708	0.0519387	0.0395061	0.344892	0.156405	0.12415	0.839002	0.745915	0.80221	3.54918030258876e-08	2.10906684233004e-08	1.78649015568465e-08	0.890663	0.999765	0.438985	0.9574	0.95301	0.963004	2.33980498655456e-07	1.44966120652523e-07	1.1997971006835e-07	0.392886	0.401352	0.404023	-0.19907	-0.0382905	0.429697	0.815311	4.02169926477606e-08	0.999172	0.968558	2.64461045837328e-07	0.390832	0.198949	0.00744555	0.478768	0.962363	4.25653257899987e-08	0.804373	0.99266	2.73506537488176e-07	0.389897	-0.138771	-0.0377	0.352675	0.815638	3.59634348834802e-08	0.846266	0.955473	2.36191674932351e-07	0.39267	14.5423	0.0519387	0.156405	0.745915	2.10906684233004e-08	0.999765	0.95301	1.44966120652523e-07	0.401352	41.0127	0.0395061	0.12415	0.80221	1.78649015568465e-08	0.438985	0.963004	1.1997971006835e-07	0.404023	0.0862218	0.00712961	0.754336	0.964472	5.1355751773257e-08	0.894678	0.992442	3.19434311328665e-07	0.386791	0.00165738	0.00909247	0.294997	0.953524	2.49448405541418e-08	0.374273	0.988168	8.3120171776021e-08	0.394942
ENSG00000278558	TMEM191B	transmembrane protein 191B [Source:HGNC Symbol;Acc:HGNC:33600]	protein_coding	728229	0.00160518	0.0132906	0.739845	0.959292	0.923748	0.967521	0.99233	0.930231	-0.0538078	0.0180684	-0.00991452	0.259212	0.969434	0.808142	0.9999	0.995507	0.831769	-0.038697	-2.86709	0.156686	0.301683	0.658591	0.802863	0.654039	0.854866	0.817679	-0.0438481	0.000184121	0.0230583	0.943444	0.929242	0.931919	0.958347	0.984547	0.933849	-0.0551862	0.00629579	0.0297958	0.677377	0.90864	0.918657	0.974044	0.979019	0.926315	-0.0529857	-0.608218	0.0719551	0.388516	0.78559	0.865845	0.999981	0.947645	0.88338	-0.0455499	-0.00499566	-0.0325009	0.33036	0.901913	0.844455	0.730288	0.994077	0.861093	-0.042905	-0.260378	0.021204	0.35963	0.934473	0.855961	0.999744	0.986505	0.871032	-0.044309	0.428574	0.0442736	0.185011	0.863222	0.750438	0.837717	0.967291	0.773372	-0.0324716	-0.30554	-0.119254	0.251137	0.672914	0.786497	0.860107	0.93302	0.810252	-0.0367465	0.096444	0.0328625	0.668698	0.899496	0.917829	0.999906	0.97905	0.928509	-0.0528544	0.0802922	0.0428522	0.739198	0.872274	0.923702	0.990311	0.977176	0.931176	-0.0538004	0.0390121	0.032521	0.876672	0.903392	0.930473	0.996984	0.987812	0.938321	-0.0549366	-0.00339417	0.0213003	0.989261	0.935788	0.932285	0.998819	0.990158	0.938783	-0.0552498	-0.306939	-0.0190687	0.447287	0.942395	0.882359	0.737771	0.990192	0.891312	-0.047709	0.0794197	0.0356707	0.744503	0.893389	0.933416	0.890992	0.982371	0.937561	-0.0561263	-0.0142139	-0.00783217	0.0169676	0.0152208	0.943015	0.974701	0.948026	0.954731	0.940755	0.941044	0.987635	0.995612	0.987515	0.990072	0.945299	0.945543	-0.0574702	-0.0575248	0.0288365	0.0232064	0.897424	0.930032	0.939942	0.99979	0.986587	0.945531	-0.0573171	-0.4644	-0.0146774	0.371234	0.955224	0.872395	0.660557	0.989937	0.88035	-0.0469561	0.193391	0.0478298	0.383449	0.854821	0.876365	0.99987	0.966086	0.890481	-0.0474819	-0.193343	-22.5821	-18.8939	-0.00340594	-0.0656907	-0.00161794	0.704071	0.182464	0.66976	0.989771	0.804045	0.995105	0.930542	0.762623	0.927643	0.960635	0.999765	0.858649	0.998315	0.964799	0.998387	0.936755	0.790235	0.933341	-0.0556208	-0.0341571	-0.0551215	-0.37846	-0.0527121	0.362438	0.845241	0.869389	0.999172	0.97392	0.883142	-0.0465624	-0.79883	-0.0185834	0.0822616	0.942174	0.606923	0.607606	0.988048	0.640509	-0.0181246	-0.00783217	0.0152208	0.974701	0.954731	0.941044	0.995612	0.990072	0.945543	-0.0575248	-22.5821	-0.0656907	0.182464	0.804045	0.762623	0.999765	0.964799	0.790235	-0.0341571	-18.8939	-0.00161794	0.66976	0.995105	0.927643	0.858649	0.998387	0.933341	-0.0551215	-0.614068	-0.0440702	0.17431	0.866002	0.754328	0.465977	0.974217	0.771686	-0.0332725	-0.000415742	0.019302	0.874225	0.940767	0.930399	0.903687	0.985641	0.932281	-0.0549238
ENSG00000269699	ZIM2	zinc finger imprinted 2 [Source:HGNC Symbol;Acc:HGNC:12875]	protein_coding	23619	-0.000929376	0.0518974	0.728434	0.718986	0.000939139	0.966162	0.92607	0.00233701	0.189851	0.00559277	0.0369774	0.529371	0.797459	0.00083638	0.9999	0.954968	0.00219913	0.192615	0.160348	-0.0012641	0.917279	0.994902	0.00343266	0.974143	0.997532	0.00744577	0.17962	-0.00176021	0.0367252	0.218493	0.796584	0.000520621	0.292684	0.943881	0.000845592	0.203756	-0.00239171	0.0438935	0.77538	0.760337	0.00095473	0.984007	0.943959	0.00240923	0.189457	-0.358215	0.0762778	0.358913	0.602509	0.000692673	0.999981	0.881793	0.00187433	0.197076	0.000175363	0.0487687	0.950941	0.739946	0.000986414	0.98872	0.971978	0.0023277	0.188675	-0.171146	0.0463333	0.276347	0.74515	0.000598849	0.999744	0.941963	0.00161499	0.200493	0.309799	0.0629573	0.0823743	0.655852	0.000273555	0.817611	0.913082	0.000792259	0.218486	0.326581	0.131662	0.025494	0.391335	0.000127682	0.656201	0.828851	0.000405024	0.237884	0.01138	0.0481375	0.927382	0.738653	0.000984541	0.999906	0.941588	0.00253341	0.188721	0.140485	0.0833426	0.291328	0.570255	0.000617301	0.988904	0.897755	0.00165659	0.199782	0.0813093	0.0687865	0.558754	0.642464	0.000855549	0.996984	0.93436	0.00221373	0.192076	0.00811288	0.0485247	0.953671	0.740379	0.000986584	0.997906	0.95231	0.00251016	0.188671	0.0082561	0.0479602	0.970606	0.743715	0.000987421	0.99035	0.947448	0.002413	0.188651	0.0229609	0.0549551	0.864879	0.709397	0.00110994	0.947042	0.936132	0.00266115	0.187879	-0.042052	0.182177	0.0487541	0.09718	0.702307	0.180205	0.734951	0.508438	0.0010567	0.000525919	0.919122	0.799903	0.938181	0.838008	0.00263176	0.0014257	0.189075	0.20573	0.075493	0.0651884	0.541613	0.655377	0.00096074	0.99979	0.921471	0.00248621	0.191381	0.2326	0.0656325	0.418699	0.650643	0.000853332	0.6968	0.915434	0.00210311	0.194239	0.0269189	0.0538883	0.826909	0.710918	0.0011012	0.99987	0.929573	0.00283103	0.188072	-0.139588	1.97637	-11.2359	0.0347101	0.0568941	0.0384045	0.620211	0.833948	0.646805	0.813324	0.701061	0.792493	0.00101344	0.00110298	0.00102873	0.949947	0.999765	0.846613	0.94884	0.942753	0.961235	0.00254136	0.00279046	0.00248735	0.190089	0.188032	0.189726	-0.0364752	0.0428896	0.874327	0.775318	0.00111178	0.999172	0.959394	0.0028175	0.187839	0.0694873	0.0527522	0.786734	0.715111	0.00108953	0.934238	0.936285	0.00268301	0.188331	0.182177	0.09718	0.180205	0.508438	0.000525919	0.799903	0.838008	0.0014257	0.20573	1.97637	0.0568941	0.833948	0.701061	0.00110298	0.999765	0.942753	0.00279046	0.188032	-11.2359	0.0384045	0.646805	0.792493	0.00102873	0.846613	0.961235	0.00248735	0.189726	0.137989	0.0634167	0.583141	0.664152	0.000990022	0.801671	0.925079	0.00239461	0.190655	-0.00211048	0.0331663	0.144101	0.815311	0.000399707	0.204165	0.948034	0.000661126	0.209859
ENSG00000123219	CENPK	centromere protein K [Source:HGNC Symbol;Acc:HGNC:29479]	protein_coding	64105	-0.00611172	0.0252909	0.0655004	0.886338	0.33732	0.642393	0.9737	0.385024	0.0122545	0.00428317	-0.0154299	0.700727	0.931946	0.710647	0.9999	0.98687	0.744611	-0.0283688	1.39401	-0.0758648	0.472252	0.759799	0.778318	0.763397	0.901783	0.795407	-0.0407427	0.00421895	0.0164161	0.0170458	0.924757	0.170655	0.0322384	0.984163	0.186268	0.0400663	0.0152007	0.0109609	0.145022	0.950866	0.468184	0.886929	0.990385	0.51431	-0.00343238	0.0667764	-0.0133496	0.89165	0.942228	0.726784	0.999981	0.987312	0.760485	-0.0300201	0.000920056	0.00217241	0.796554	0.990573	0.720812	0.94686	0.999902	0.749	-0.0294072	-0.103071	-0.00817938	0.601666	0.963649	0.694965	0.999744	0.991822	0.726641	-0.0267761	-0.202751	-0.0184028	0.367262	0.91823	0.626684	0.881969	0.982519	0.659491	-0.0199063	0.0345246	0.010945	0.852744	0.955925	0.739053	0.98555	0.993427	0.767686	-0.0316598	-0.241237	-0.0350389	0.120113	0.843916	0.435724	0.999906	0.965175	0.489983	0.000200657	-0.152386	-0.0474427	0.361142	0.796564	0.624036	0.988904	0.962277	0.662097	-0.0196402	-0.0860985	-0.0310875	0.621139	0.866947	0.698518	0.996984	0.981894	0.731423	-0.0271361	-0.0272593	-0.0134732	0.876122	0.94141	0.726069	0.995635	0.990237	0.755103	-0.0299466	-0.0655044	-0.0166291	0.815378	0.92783	0.722303	0.931595	0.98759	0.744414	-0.02956	-0.00321397	-0.0142841	0.98475	0.938021	0.7631	0.996532	0.988212	0.780813	-0.0342082	-0.0283824	-0.119196	-0.014133	-0.044648	0.836038	0.483415	0.937241	0.808686	0.757931	0.702273	0.957613	0.884368	0.985517	0.953828	0.779165	0.727397	-0.0336559	-0.0278434	-0.0515699	-0.0241647	0.738113	0.894484	0.749492	0.99979	0.980655	0.776204	-0.0327597	0.194901	-0.00013358	0.586988	0.999411	0.726821	0.805747	0.999954	0.746262	-0.0303815	-0.265879	-0.0555607	0.0801495	0.754597	0.396489	0.99987	0.941565	0.450686	0.00485998	-0.735292	5.44606	18.6321	-0.0921512	0.00646692	0.00508198	0.0337453	0.64274	0.541787	0.605528	0.972021	0.977684	0.266027	0.736743	0.71719	0.855786	0.999765	0.783078	0.875323	0.995915	0.995797	0.31719	0.767239	0.739658	0.0227916	-0.0314175	-0.0293819	-0.178594	-0.0465611	0.533795	0.803159	0.715323	0.999172	0.965055	0.745754	-0.0291887	0.145558	-0.00700715	0.649086	0.968923	0.737748	0.886539	0.994446	0.760144	-0.0315229	-0.119196	-0.044648	0.483415	0.808686	0.702273	0.884368	0.953828	0.727397	-0.0278434	5.44606	0.00646692	0.64274	0.972021	0.736743	0.999765	0.995915	0.767239	-0.0314175	18.6321	0.00508198	0.541787	0.977684	0.71719	0.783078	0.995797	0.739658	-0.0293819	0.0419425	-0.00934987	0.893596	0.959076	0.76097	0.958457	0.991533	0.777983	-0.0339802	0.00434802	0.0203378	0.015052	0.906778	0.159183	0.0286526	0.977734	0.174839	0.0426706
ENSG00000279873	LINC01126	long intergenic non-protein coding RNA 1126 [Source:HGNC Symbol;Acc:HGNC:49275]	lncRNA	100129726	-0.0010673	0.0149211	0.711101	0.923414	0.000243763	0.963555	0.983715	0.000703332	0.22108	-0.00269835	0.013897	0.778263	0.928743	0.000249924	0.9999	0.986236	0.000748727	0.220519	0.627022	-0.0961167	0.697552	0.642085	0.00106267	0.883102	0.846809	0.00268032	0.21222	-0.00209171	-0.00290713	0.173949	0.984844	0.000116052	0.241134	0.997939	0.000209909	0.237464	-0.00991492	-0.00314832	0.270202	0.983667	0.000152844	0.923735	0.997455	0.000467659	0.231446	0.199772	-0.00727739	0.635271	0.9633	0.000234703	0.999981	0.992854	0.000711116	0.221929	0.00217696	0.0328803	0.477379	0.834799	0.000207981	0.818582	0.98446	0.000582168	0.224629	-0.126722	0.00874432	0.454952	0.954725	0.00020323	0.999744	0.989964	0.000617467	0.225144	0.045423	0.0114919	0.814672	0.940832	0.00025256	0.974282	0.987515	0.000740107	0.220284	-0.0602882	-0.0215382	0.70595	0.899229	0.000269349	0.971546	0.986854	0.000788529	0.221186	-0.103238	-0.00249814	0.441683	0.987118	0.000200297	0.999906	0.998167	0.000612848	0.225467	-0.0911588	-0.0145449	0.525703	0.926934	0.000217368	0.988904	0.988281	0.000652419	0.223645	-0.118422	-0.02281	0.428557	0.886027	0.000197302	0.996984	0.985135	0.000597099	0.225802	0.00664133	0.0104974	0.964765	0.946899	0.000258394	0.997914	0.990899	0.000761816	0.21977	-0.344449	-0.0369549	0.150687	0.812623	0.000105583	0.502112	0.96461	0.000328219	0.239514	-0.0535383	0.00377577	0.70851	0.980738	0.000158263	0.874437	0.995563	0.000472291	0.233137	-0.108432	0.153811	0.0139151	0.0563264	0.352177	0.287555	0.927131	0.718957	0.000115394	0.000102769	0.773586	0.828167	0.984926	0.926563	0.000365656	0.000332329	0.240106	0.242639	0.092524	0.0352471	0.48088	0.819974	0.000135506	0.99979	0.965458	0.000432678	0.236574	-0.162889	0.00497965	0.594177	0.974226	0.000148659	0.810546	0.993801	0.000445355	0.234526	-0.130254	-0.0044029	0.317505	0.977099	0.000108859	0.99987	0.996058	0.000358205	0.241382	-0.38746	10.4538	1.16937	-0.0252409	0.0545855	0.0173521	0.193084	0.294679	0.964197	0.870331	0.726903	0.910957	8.03315528567638e-05	0.000104257	0.000168014	0.862626	0.999765	0.98819	0.964365	0.949604	0.98462	0.000265172	0.000339252	0.000495283	0.247982	0.242325	0.231807	-0.224588	-0.0253427	0.357754	0.873114	0.000116397	0.999172	0.97865	0.000377279	0.239917	-0.275599	0.00381567	0.310698	0.980033	0.000107513	0.721875	0.997566	0.000341149	0.241654	0.153811	0.0563264	0.287555	0.718957	0.000102769	0.828167	0.926563	0.000332329	0.242639	10.4538	0.0545855	0.294679	0.726903	0.000104257	0.999765	0.949604	0.000339252	0.242325	1.16937	0.0173521	0.964197	0.910957	0.000168014	0.98819	0.98462	0.000495283	0.231807	-0.251163	-0.00890358	0.345877	0.954017	0.000114246	0.628479	0.991393	0.000349867	0.240325	-0.00251562	-0.00718606	0.105313	0.962387	8.27280786397929e-05	0.156487	0.990194	0.000152515	0.244766
ENSG00000255277	ABCC6P2	ATP binding cassette subfamily C member 6 pseudogene 2 [Source:HGNC Symbol;Acc:HGNC:33353]	transcribed_unprocessed_pseudogene	NA	-0.00725195	0.129717	0.0136907	0.405263	0.216161	0.401761	0.785825	0.262441	0.0309408	-0.0183651	0.122813	0.062502	0.438429	0.446004	0.9999	0.81745	0.497802	-0.000964311	-5.83862	0.658229	0.000399561	0.00165953	0.0282392	0.307899	0.0556908	0.0456594	0.114084	-0.0046432	0.0636532	0.00302219	0.676353	0.0894745	0.00695891	0.897988	0.101877	0.0630919	0.00570536	0.0974417	0.542768	0.544832	0.821854	0.957392	0.865854	0.840312	-0.0402516	0.319687	0.0641181	0.464938	0.696182	0.803155	0.999981	0.917424	0.829118	-0.0381404	-0.00169999	0.0718299	0.593834	0.661826	0.831459	0.873784	0.963913	0.849589	-0.0413639	-0.250424	0.0896115	0.153672	0.572615	0.617251	0.999744	0.878626	0.657142	-0.0189577	0.408822	0.111624	0.0398345	0.477391	0.367277	0.767894	0.833353	0.413773	0.0083816	0.0404173	0.146973	0.807245	0.405666	0.835687	0.979633	0.836107	0.854035	-0.0423667	-0.169209	0.0713153	0.223925	0.655961	0.687532	0.999906	0.918069	0.724146	-0.0260244	-0.127896	0.0571583	0.391339	0.728439	0.779507	0.988904	0.9462	0.802773	-0.0355542	-0.0557918	0.0753275	0.720216	0.650122	0.848429	0.996984	0.935607	0.865953	-0.0433853	-0.0514203	0.0797965	0.742108	0.626327	0.850558	0.989858	0.925158	0.866084	-0.0436446	0.0357695	0.0951616	0.886583	0.562472	0.859787	0.958861	0.893888	0.870532	-0.0447853	-0.0282584	0.0864958	0.851704	0.600713	0.846615	0.94153	0.903708	0.857496	-0.0436883	0.0205442	-0.0472938	0.0934745	0.0807016	0.867673	0.757402	0.562883	0.627479	0.847385	0.840086	0.968514	0.954678	0.874789	0.893161	0.859447	0.853417	-0.0437827	-0.0428948	0.204172	0.135112	0.138341	0.404316	0.58322	0.99979	0.812615	0.626005	-0.0156967	0.349705	0.117098	0.277001	0.469734	0.710993	0.583564	0.842343	0.731562	-0.0287414	-0.159926	0.0677688	0.244255	0.6749	0.689082	0.99987	0.917607	0.724642	-0.0264908	-0.176717	-9.99454	-34.7865	0.0741514	0.0563297	0.0582787	0.575393	0.342678	0.203404	0.6525	0.732999	0.719255	0.815773	0.74598	0.655963	0.942413	0.999765	0.520671	0.893118	0.949954	0.945651	0.834504	0.775849	0.682705	-0.0400347	-0.0323886	-0.0231149	0.0120827	0.0952788	0.962701	0.571741	0.850113	0.999172	0.903444	0.866055	-0.0441185	-0.031871	0.0916145	0.911816	0.571877	0.84904	0.97293	0.884448	0.861798	-0.0439861	-0.0472938	0.0807016	0.757402	0.627479	0.840086	0.954678	0.893161	0.853417	-0.0428948	-9.99454	0.0563297	0.342678	0.732999	0.74598	0.999765	0.949954	0.775849	-0.0323886	-34.7865	0.0582787	0.203404	0.719255	0.655963	0.520671	0.945651	0.682705	-0.0231149	0.0974262	0.102776	0.729584	0.530663	0.83746	0.882798	0.874019	0.848099	-0.042579	-0.00471064	0.0598211	0.00294698	0.69487	0.0880732	0.00670401	0.904463	0.100375	0.0636269
ENSG00000177551	NHLH2	nescient helix-loop-helix 2 [Source:HGNC Symbol;Acc:HGNC:7818]	protein_coding	4808	0.0110216	0.424549	0.00303631	0.0317997	0.0190014	0.218593	0.286499	0.0323549	0.111306	0.00433123	0.47669	0.733027	0.0227204	0.352501	0.9999	0.259958	0.407746	0.0102656	4.76255	0.0783475	0.0159317	0.752069	0.086985	0.359181	0.898871	0.119696	0.0735755	-0.00431171	0.459525	0.0329608	0.0233631	0.0889937	0.0575176	0.229614	0.101363	0.0632747	-0.00678752	0.475934	0.570035	0.0223223	0.333245	0.961417	0.258595	0.384106	0.0127984	0.509892	0.44246	0.360044	0.0365805	0.28846	0.999981	0.30682	0.345839	0.0190951	0.00532713	0.542456	0.187833	0.0103653	0.221557	0.604921	0.332416	0.267214	0.0299616	0.39387	0.485542	0.0773286	0.0175548	0.143405	0.999744	0.229317	0.18876	0.0465151	-0.153426	0.476366	0.549833	0.0221135	0.330053	0.921504	0.256672	0.377458	0.0132274	-0.324764	0.309088	0.118499	0.162286	0.312427	0.774491	0.639768	0.366114	0.0158484	-0.179132	0.464162	0.313135	0.025437	0.273945	0.999906	0.282353	0.330106	0.0212819	-0.212282	0.429206	0.263553	0.0426912	0.255991	0.988904	0.378133	0.308085	0.0241056	-0.360291	0.387162	0.0668108	0.0646578	0.132624	0.996984	0.48183	0.1759	0.0493477	-0.0682712	0.470294	0.731759	0.0264948	0.352391	0.989027	0.332308	0.405035	0.0102798	-0.094314	0.471721	0.767906	0.0263287	0.355293	0.911153	0.301483	0.398666	0.00990581	-0.324358	0.415292	0.0877596	0.0461311	0.137266	0.378378	0.374923	0.173657	0.0486864	-0.145543	-0.0338759	0.487419	0.481622	0.350723	0.861531	0.0186479	0.0245652	0.259049	0.329044	0.773181	0.977208	0.229507	0.264397	0.305525	0.376241	0.0239095	0.0135365	-0.232499	0.442559	0.183884	0.03381	0.19783	0.99979	0.323128	0.248044	0.0348375	-0.719403	0.440982	0.0760245	0.0319114	0.127162	0.352129	0.305513	0.162375	0.0514691	-0.19174	0.460159	0.271209	0.0270719	0.234245	0.99987	0.268851	0.288573	0.0280722	-0.0802572	12.7991	68.0938	0.481883	0.537481	0.558517	0.84116	0.337959	0.0480078	0.0233447	0.0118389	0.00705543	0.328161	0.255476	0.098528	0.981029	0.999765	0.334592	0.233781	0.238975	0.188344	0.379044	0.309343	0.13135	0.0136573	0.0244902	0.0605144	-0.198966	0.453675	0.543249	0.0356663	0.299295	0.999172	0.379912	0.353874	0.0177354	-0.343003	0.475071	0.345987	0.0221201	0.257739	0.736804	0.263226	0.304776	0.0241216	-0.0338759	0.481622	0.861531	0.0245652	0.329044	0.977208	0.264397	0.376241	0.0135365	12.7991	0.537481	0.337959	0.0118389	0.255476	0.999765	0.238975	0.309343	0.0244902	68.0938	0.558517	0.0480078	0.00705543	0.098528	0.334592	0.188344	0.13135	0.0605144	-0.315087	0.458991	0.377047	0.0287731	0.265992	0.652921	0.300022	0.307167	0.0227973	-0.00435619	0.456085	0.0332657	0.0244686	0.0894762	0.0577205	0.232975	0.10184	0.0630913
ENSG00000145358	DDIT4L	DNA damage inducible transcript 4 like [Source:HGNC Symbol;Acc:HGNC:30555]	protein_coding	115265	-0.00227742	0.342596	0.58616	0.130911	0.132319	0.94255	0.523694	0.171861	0.0494305	-0.000862664	0.331764	0.950589	0.14442	0.145561	0.9999	0.561556	0.192337	0.0459699	4.23041	0.0151952	0.0468099	0.954924	0.0314012	0.407702	0.979951	0.0500217	0.110471	0.00718768	0.371607	0.000940593	0.0797527	0.00237101	0.00246566	0.393114	0.00347012	0.16716	-0.011263	0.316292	0.389185	0.160542	0.114187	0.93574	0.580507	0.153584	0.0546718	-0.422141	0.364914	0.4898	0.114389	0.12468	0.999981	0.500206	0.169726	0.0515605	-0.00638769	0.260555	0.149173	0.252405	0.0721996	0.560669	0.823866	0.100777	0.0702677	0.0562759	0.330412	0.819568	0.14356	0.143304	0.999744	0.551873	0.188648	0.0465408	-0.0082307	0.329813	0.976674	0.145242	0.145702	0.997675	0.556932	0.1878	0.0459345	-0.0893975	0.422007	0.697312	0.0873961	0.1082	0.969989	0.53269	0.148204	0.0572351	0.0129634	0.331701	0.947065	0.144024	0.145534	0.999906	0.566032	0.192963	0.0459766	0.29523	0.406918	0.15499	0.0772183	0.0736855	0.988904	0.477162	0.106031	0.0695948	0.289841	0.408417	0.180605	0.0779312	0.0798229	0.996984	0.514648	0.113839	0.066935	0.135869	0.358194	0.533305	0.119543	0.12839	0.987465	0.574858	0.171017	0.0505128	0.736996	0.428848	0.0328916	0.0571447	0.029497	0.351896	0.410809	0.0466632	0.0983681	0.177639	0.373598	0.399889	0.107193	0.115616	0.690256	0.520346	0.149438	0.0548858	0.0527646	0.227367	0.333533	0.391769	0.759642	0.286883	0.142145	0.0927211	0.141596	0.100193	0.935199	0.828092	0.544748	0.463851	0.182057	0.135796	0.0475457	0.059931	0.187178	0.370996	0.33337	0.106496	0.107141	0.99979	0.512772	0.147218	0.0575817	0.934546	0.396709	0.0359381	0.0764322	0.0312423	0.29646	0.444267	0.0483797	0.0977643	0.206653	0.36509	0.28244	0.10936	0.0994773	0.99987	0.49121	0.139254	0.0601807	0.0591358	-6.86988	-24.2464	0.338752	0.307193	0.308197	0.893514	0.641773	0.527856	0.144609	0.187706	0.179805	0.145119	0.136035	0.128141	0.988392	0.999765	0.773748	0.516078	0.66688	0.64323	0.188851	0.181045	0.164808	0.0466385	0.0490161	0.0511917	0.0187574	0.335898	0.958613	0.156341	0.145837	0.999172	0.630884	0.191619	0.046456	0.324411	0.346988	0.419422	0.126788	0.117823	0.778477	0.538797	0.155645	0.0542112	0.227367	0.391769	0.286883	0.0927211	0.100193	0.828092	0.463851	0.135796	0.059931	-6.86988	0.307193	0.641773	0.187706	0.136035	0.999765	0.66688	0.181045	0.0490161	-24.2464	0.308197	0.527856	0.179805	0.128141	0.773748	0.64323	0.164808	0.0511917	0.787807	0.411118	0.0430623	0.0685621	0.0350124	0.291568	0.435155	0.0532505	0.0942727	0.00711092	0.376364	0.00124472	0.0771164	0.00293325	0.00311456	0.387369	0.00422551	0.161781
ENSG00000279339		TEC	TEC	NA	0.00185778	-0.0278329	0.486938	0.846522	1.07505140212066e-15	0.925636	0.96331	2.0315639847886e-14	0.610539	-0.00336679	-0.011808	0.705042	0.934743	1.26836267319201e-15	0.9999	0.987622	2.37529736979595e-14	0.608891	1.97093	-0.138113	0.179515	0.460914	3.56697346554136e-15	0.550351	0.74137	7.55747962566736e-14	0.650737	0.00170924	-0.00791753	0.232013	0.955675	6.78747050574306e-16	0.307695	0.990412	9.38963506266556e-15	0.615085	0.00135637	-0.0160747	0.871404	0.911016	1.34266605033367e-15	0.991276	0.979844	2.48536564441658e-14	0.608321	0.175508	-0.03217	0.653554	0.826624	1.23298684376368e-15	0.999981	0.958994	2.34065002475795e-14	0.609173	-0.00190935	-0.0385844	0.502123	0.792163	1.09236024513522e-15	0.831527	0.978822	2.03288437032946e-14	0.61038	-0.206313	-0.0183842	0.188474	0.896956	5.86238468550367e-16	0.999744	0.977699	1.14636067449802e-14	0.616522	-0.015135	-0.0185412	0.932963	0.897397	1.35521232379572e-15	0.990824	0.977406	2.49747985906942e-14	0.608228	0.0134747	0.0290993	0.927412	0.853429	1.64101912275159e-15	0.992721	0.978068	3.04305203814346e-14	0.610763	-0.0458073	-0.0229145	0.713481	0.873618	1.27358788804556e-15	0.999906	0.972156	2.40238164992528e-14	0.608849	0.0621713	-0.00160731	0.641276	0.9913	1.22365130582571e-15	0.988904	0.998306	2.29874239921956e-14	0.609249	-0.0237571	-0.0241624	0.864416	0.870567	1.3407389360187e-15	0.996984	0.982859	2.48844016974175e-14	0.608336	0.160797	0.0153279	0.247334	0.915881	7.09199192180874e-16	0.987465	0.98698	1.36879391396245e-14	0.614654	-0.0272557	-0.0214013	0.903126	0.883911	1.35012245544444e-15	0.965192	0.981353	2.4363094369451e-14	0.608266	-0.107543	-0.0400602	0.424482	0.785006	1.65467067679487e-15	0.708882	0.956628	3.03589753980548e-14	0.610679	-0.0944994	0.160129	-0.0171137	0.0266551	0.389434	0.239353	0.905006	0.856236	1.57395962323013e-15	1.15085251943874e-15	0.792302	0.805579	0.97952	0.965051	2.93176400366394e-14	2.19072621403866e-14	0.611183	0.614318	0.110851	0.0077029	0.36939	0.957794	1.52497975099907e-15	0.99979	0.991165	2.87137816283138e-14	0.6115	-0.00543928	-0.0155109	0.984941	0.915051	2.25587746379015e-15	0.99481	0.982201	4.05667990593067e-14	0.607545	0.0740509	-0.00343325	0.547024	0.981113	1.89157316976534e-15	0.99987	0.997119	3.53603516353437e-14	0.609329	0.281036	-1.7255	-13.6823	0.0149095	-0.0214755	-0.0288111	0.317197	0.854756	0.576681	0.918799	0.88473	0.843408	1.38716634101727e-15	2.21981699067361e-15	1.93910223666034e-15	0.889991	0.999765	0.80393	0.977138	0.980535	0.968777	2.62854124692216e-14	4.10173288702977e-14	3.52665744195411e-14	0.612451	0.607708	0.609078	0.150023	0.0126023	0.514754	0.932968	1.83565824572872e-15	0.999172	0.99174	3.4407842757326e-14	0.609632	-0.0245683	-0.0162393	0.923795	0.910524	2.24625594398568e-15	0.976428	0.982591	4.08527982260192e-14	0.607588	0.160129	0.0266551	0.239353	0.856236	1.15085251943874e-15	0.805579	0.965051	2.19072621403866e-14	0.614318	-1.7255	-0.0214755	0.854756	0.88473	2.21981699067361e-15	0.999765	0.980535	4.10173288702977e-14	0.607708	-13.6823	-0.0288111	0.576681	0.843408	1.93910223666034e-15	0.80393	0.968777	3.52665744195411e-14	0.609078	-0.0163395	-0.0167689	0.948226	0.908701	2.25164873405433e-15	0.979207	0.982554	4.01782191773023e-14	0.607564	0.00157573	-0.00753389	0.276633	0.957906	7.64666163227782e-16	0.354564	0.989399	1.01984898667418e-14	0.613912
ENSG00000279821		TEC	TEC	NA	0.00397688	0.146999	0.300093	0.476406	0.691808	0.863259	0.824772	0.719113	-0.0264566	0.00603372	0.157916	0.637207	0.447184	0.796189	0.9999	0.821286	0.821294	-0.0373698	2.36036	0.0100161	0.293606	0.972146	0.672143	0.648407	0.986638	0.697828	-0.028071	0.00717861	0.209888	0.000299751	0.272731	0.016325	0.000890691	0.657678	0.0208763	0.115662	-0.00236734	0.165641	0.844313	0.424338	0.817392	0.989231	0.809336	0.836119	-0.0397416	-0.237497	0.18808	0.672945	0.374606	0.801351	0.999981	0.770966	0.82752	-0.03794	0.000288116	0.171716	0.94396	0.417169	0.821195	0.987525	0.898493	0.840224	-0.040176	0.245163	0.169321	0.278222	0.409659	0.678937	0.999744	0.79655	0.712245	-0.0251573	-0.348464	0.150462	0.175821	0.462692	0.596126	0.836058	0.824916	0.631067	-0.0168268	-0.415142	0.105643	0.0490381	0.634201	0.359038	0.696858	0.922869	0.412602	0.0095516	0.00929437	0.16962	0.958719	0.414452	0.82145	0.999906	0.807253	0.843089	-0.0402052	0.0350352	0.177673	0.855281	0.403742	0.817993	0.993301	0.828183	0.837352	-0.0398101	-0.0618371	0.151894	0.757335	0.476982	0.810901	0.996984	0.881736	0.832508	-0.0390069	-0.0653038	0.155138	0.744951	0.461639	0.809713	0.990041	0.865147	0.830756	-0.0388733	-0.0844388	0.157276	0.793224	0.456379	0.813962	0.923497	0.851078	0.828253	-0.0393523	0.0219004	0.174049	0.910407	0.414006	0.824503	0.966425	0.823141	0.837259	-0.0410461	0.0194803	-0.0836281	0.169381	0.147147	0.90234	0.671305	0.415993	0.492012	0.824234	0.805428	0.976292	0.933805	0.796462	0.830846	0.839249	0.822224	-0.0410147	-0.0388561	-0.15162	0.137733	0.394846	0.512624	0.740135	0.99979	0.867277	0.76766	-0.0317734	0.150158	0.179301	0.717834	0.393357	0.811129	0.878183	0.802529	0.824	-0.0395031	-0.136274	0.147435	0.442009	0.481035	0.756465	0.99987	0.832785	0.784284	-0.0334997	-0.444673	12.975	60.6055	0.121432	0.216637	0.229543	0.272291	0.338647	0.0838894	0.564792	0.309538	0.268999	0.679847	0.716303	0.462317	0.878597	0.999765	0.390614	0.857086	0.780894	0.729913	0.711335	0.748149	0.500884	-0.0255472	-0.02929	-0.0028072	-0.00367101	0.168294	0.991195	0.438271	0.825907	0.999457	0.850994	0.844995	-0.0412103	-0.0158887	0.16826	0.965796	0.420528	0.825715	0.989895	0.814328	0.840583	-0.0411878	-0.0836281	0.147147	0.671305	0.492012	0.805428	0.933805	0.830846	0.822224	-0.0388561	12.975	0.216637	0.338647	0.309538	0.716303	0.999765	0.780894	0.748149	-0.02929	60.6055	0.229543	0.0838894	0.268999	0.462317	0.390614	0.729913	0.500884	-0.0028072	0.036535	0.172622	0.919828	0.414107	0.824787	0.969009	0.819397	0.836608	-0.0410792	0.00653964	0.210991	0.00124429	0.278307	0.044076	0.00311406	0.659998	0.0525858	0.0860878
ENSG00000164690	SHH	sonic hedgehog signaling molecule [Source:HGNC Symbol;Acc:HGNC:10848]	protein_coding	6469	0.00324883	0.185399	0.384796	0.357484	0.269642	0.903008	0.755567	0.317443	0.0219461	0.00915658	0.186851	0.461591	0.354801	0.286732	0.9999	0.768546	0.34219	0.0193513	-2.69242	0.369113	0.210272	0.180492	0.182309	0.576951	0.494252	0.225781	0.0433071	-0.00365407	0.181994	0.0663485	0.356936	0.119003	0.105903	0.725377	0.133039	0.0532151	-0.0135299	0.186268	0.246833	0.352317	0.226743	0.917721	0.765347	0.276304	0.0290376	0.864118	0.132049	0.111868	0.515194	0.156748	0.999981	0.850113	0.206241	0.043243	0.00113387	0.215394	0.776135	0.296043	0.326434	0.939702	0.850215	0.373132	0.0137173	-0.17961	0.202476	0.415029	0.313002	0.276833	0.999744	0.734886	0.330664	0.0208402	-0.180239	0.193656	0.473596	0.335884	0.289072	0.90788	0.750836	0.337605	0.0190046	0.144977	0.223981	0.484846	0.311646	0.324698	0.926497	0.775264	0.378447	0.0141334	-0.214568	0.178854	0.21727	0.372207	0.21464	0.999906	0.784235	0.268315	0.0312202	-0.0325098	0.194581	0.86193	0.34765	0.331021	0.993744	0.793084	0.383326	0.013097	0.032903	0.211899	0.865859	0.308937	0.331177	0.996984	0.796672	0.384324	0.013076	-0.178296	0.166341	0.360292	0.415337	0.263317	0.987465	0.841723	0.31556	0.0229364	-0.139414	0.184371	0.656362	0.369547	0.315993	0.857482	0.802412	0.360423	0.0151511	-0.230623	0.145374	0.219541	0.477317	0.210801	0.532229	0.856272	0.251198	0.0323252	-0.209214	0.294638	0.194445	0.275719	0.171637	0.120502	0.330372	0.179957	0.188567	0.158886	0.693686	0.788032	0.742662	0.599347	0.232796	0.202003	0.0367118	0.0432589	-0.150588	0.167795	0.383431	0.410994	0.263577	0.99979	0.815111	0.316847	0.0231816	-0.361213	0.173977	0.369002	0.39105	0.259954	0.658933	0.800255	0.301281	0.0237632	-0.391401	0.136962	0.0208179	0.486711	0.0587558	0.99987	0.835451	0.0887522	0.0778894	-0.411778	40.8527	32.3206	0.154797	0.348894	0.231123	0.294628	0.00138291	0.344953	0.449768	0.0754736	0.257411	0.238508	0.00930561	0.253553	0.884106	0.928158	0.644139	0.793685	0.481851	0.719596	0.288865	0.0179871	0.29714	0.027334	0.132854	0.0248053	-0.450761	0.115476	0.159686	0.578312	0.182275	0.999172	0.90537	0.231725	0.0380268	-0.371487	0.182151	0.299527	0.365529	0.240081	0.715297	0.781037	0.286564	0.0270641	0.294638	0.275719	0.120502	0.179957	0.158886	0.788032	0.599347	0.202003	0.0432589	40.8527	0.348894	0.00138291	0.0754736	0.00930561	0.928158	0.481851	0.0179871	0.132854	32.3206	0.231123	0.344953	0.257411	0.253553	0.644139	0.719596	0.29714	0.0248053	-0.385599	0.160307	0.271489	0.430598	0.230726	0.564296	0.828018	0.271351	0.0286893	-0.00310968	0.182854	0.123759	0.357897	0.164889	0.17955	0.725275	0.180619	0.041357
ENSG00000177994	C2orf73	chromosome 2 open reading frame 73 [Source:HGNC Symbol;Acc:HGNC:26861]	protein_coding	129852	0.000949179	-0.273805	0.697529	0.0399318	0.129964	0.960604	0.314354	0.169266	0.050076	-0.0127743	-0.246093	0.113021	0.0606183	0.0577718	0.9999	0.399534	0.0872407	0.0775241	0.449126	-0.350099	0.749851	0.0555265	0.145616	0.907941	0.288317	0.186168	0.0529146	0.00095872	-0.263138	0.46399	0.0468517	0.114387	0.546709	0.314618	0.128236	0.0546105	0.0140403	-0.251267	0.0636005	0.0533596	0.0412959	0.822551	0.373096	0.0638955	0.0881132	-0.26354	-0.24701	0.459892	0.067652	0.114009	0.999981	0.40028	0.157259	0.0547268	0.000450705	-0.263739	0.862408	0.0517575	0.135227	0.964484	0.542644	0.174385	0.0486469	0.182033	-0.2681	0.203889	0.0412777	0.0792249	0.999744	0.334433	0.113596	0.0671862	0.178057	-0.259401	0.276616	0.0491946	0.0919002	0.863824	0.363266	0.126251	0.0621827	-0.0235032	-0.331893	0.861217	0.0225567	0.100171	0.986241	0.323715	0.138628	0.0599385	-0.0694355	-0.276477	0.541784	0.0377648	0.120806	0.999906	0.335641	0.164507	0.0526825	-0.0560649	-0.283217	0.645361	0.0378627	0.127391	0.988904	0.361757	0.170067	0.0507925	0.00613928	-0.267	0.961453	0.051312	0.136457	0.997591	0.442657	0.180319	0.0483195	0.0541268	-0.25752	0.67082	0.0563696	0.128705	0.987465	0.438276	0.171316	0.0504251	0.0476768	-0.262277	0.815574	0.0526364	0.134152	0.931595	0.400568	0.171902	0.0489348	0.144896	-0.238029	0.236728	0.0768199	0.0766679	0.549638	0.464305	0.104924	0.0690899	0.0881405	-0.171958	-0.269765	-0.316488	0.378517	0.165031	0.0416322	0.0199273	0.0950828	0.0637019	0.787437	0.795882	0.328978	0.242604	0.12952	0.0922904	0.0617492	0.0752464	0.147348	-0.241249	0.189327	0.0703146	0.0684735	0.99979	0.439107	0.100526	0.0728628	0.320084	-0.249593	0.220902	0.0601532	0.0740774	0.528625	0.40178	0.101693	0.0702429	-0.0323978	-0.276729	0.772764	0.0392477	0.120036	0.99987	0.322762	0.163543	0.0535453	-0.2855	-0.528599	2.01526	-0.302132	-0.273551	-0.269595	0.264652	0.950955	0.928203	0.0254716	0.0454982	0.0456513	0.0809298	0.123248	0.123071	0.8753	0.999765	0.972857	0.244523	0.402026	0.387337	0.114468	0.16621	0.159133	0.0672649	0.0525972	0.0526489	0.0403269	-0.264152	0.847858	0.0564902	0.121906	0.999172	0.449226	0.164689	0.0529907	0.231228	-0.261232	0.321907	0.0487341	0.0886196	0.725955	0.367884	0.121716	0.0641733	-0.171958	-0.316488	0.165031	0.0199273	0.0637019	0.795882	0.242604	0.0922904	0.0752464	-0.528599	-0.273551	0.950955	0.0454982	0.123248	0.999765	0.402026	0.16621	0.0525972	2.01526	-0.269595	0.928203	0.0456513	0.123071	0.972857	0.387337	0.159133	0.0526489	0.183151	-0.253315	0.42371	0.0592082	0.099569	0.689536	0.411589	0.131008	0.0601486	0.000914857	-0.262722	0.489969	0.0473799	0.116686	0.571637	0.316566	0.130652	0.0539096
ENSG00000226608	FTLP3	ferritin light chain pseudogene 3 [Source:HGNC Symbol;Acc:HGNC:4000]	processed_pseudogene	NA	0.00440696	-0.119564	0.0481386	0.315366	1.15697287352274e-13	0.593996	0.726584	1.66357827273767e-12	0.560927	0.0117892	-0.116479	0.113391	0.332533	2.27243273665632e-13	0.9999	0.7545	3.19461050803186e-12	0.553232	1.53272	-0.265425	0.221689	0.100118	3.11606254917687e-11	0.588325	0.379164	3.80697577205954e-10	0.542515	0.00285889	-0.0792027	0.0162932	0.498836	4.69623651365592e-14	0.0309586	0.81466	4.76459776826603e-13	0.570986	-0.00620498	-0.103341	0.37881	0.393136	5.2351475093398e-13	0.935138	0.790036	6.96880864231119e-12	0.543517	0.0731472	-0.101664	0.824553	0.413144	7.42300205345033e-13	0.999981	0.793416	9.8811887859301e-12	0.539385	-0.00197933	-0.117249	0.409063	0.342957	5.47500807900423e-13	0.783554	0.867684	7.23257257725474e-12	0.542989	0.0355334	-0.0955478	0.789327	0.430452	7.34398444441066e-13	0.999744	0.811072	9.62816259296838e-12	0.539512	-0.128473	-0.102334	0.396162	0.397674	5.37464946838326e-13	0.888346	0.793528	7.07752891387228e-12	0.543207	0.00443302	-0.172257	0.971271	0.19115	8.07937394819048e-13	0.996692	0.674766	1.06056438085837e-11	0.542709	-0.0270653	-0.098705	0.797036	0.417666	7.36253872476404e-13	0.999906	0.808988	9.75079444350355e-12	0.539482	-0.0291692	-0.103232	0.795583	0.407783	7.35909623446342e-13	0.991896	0.830363	9.67846752555284e-12	0.539488	-0.018577	-0.100667	0.874207	0.42178	7.50952658678565e-13	0.996984	0.859018	9.86383902554686e-12	0.539247	-0.00904511	-0.0975171	0.93875	0.430285	7.57907979412763e-13	0.997713	0.849287	9.91763108154839e-12	0.539137	0.0116571	-0.0940965	0.950785	0.447352	7.58672381166476e-13	0.984349	0.846993	9.76790690751838e-12	0.539125	0.0286645	-0.0905545	0.801344	0.467536	1.05168104776259e-12	0.918458	0.850503	1.347369204418e-11	0.539546	0.00994664	-0.0550041	-0.0969895	-0.111553	0.914776	0.633491	0.426254	0.373933	1.07824233546534e-12	9.71874503082789e-13	0.979751	0.923275	0.803889	0.764752	1.39081897282653e-11	1.26776306652919e-11	0.539246	0.540496	-0.0526738	-0.10805	0.614147	0.382195	9.59412860908546e-13	0.99979	0.802374	1.26418897935802e-11	0.540651	-0.147899	-0.10737	0.542922	0.38197	9.07344793407011e-13	0.777481	0.794092	1.17694612042558e-11	0.54132	-0.000249599	-0.0972371	0.998084	0.429216	1.08419544014177e-12	0.99987	0.8052	1.4241016620953e-11	0.53918	-0.0126899	1.27435	18.6048	-0.0985543	-0.0925163	-0.0786038	0.957485	0.872824	0.368009	0.428711	0.460355	0.522571	1.08271736091777e-12	1.07091785486437e-12	7.34107415890047e-13	0.995434	0.999765	0.659882	0.780911	0.86088	0.884088	1.41235218879343e-11	1.40047246312433e-11	9.60015015399643e-12	0.539196	0.539328	0.543853	0.077848	-0.0828036	0.689204	0.514122	1.00390795201688e-12	0.999172	0.885614	1.31947623813413e-11	0.540106	-0.0720112	-0.100429	0.739827	0.411239	1.02818417241468e-12	0.917517	0.808576	1.33369076628802e-11	0.539818	-0.0550041	-0.111553	0.633491	0.373933	9.71874503082789e-13	0.923275	0.764752	1.26776306652919e-11	0.540496	1.27435	-0.0925163	0.872824	0.460355	1.07091785486437e-12	0.999765	0.86088	1.40047246312433e-11	0.539328	18.6048	-0.0786038	0.368009	0.522571	7.34107415890047e-13	0.659882	0.884088	9.60015015399643e-12	0.543853	-0.07249	-0.104438	0.732932	0.398434	1.02514301247418e-12	0.884432	0.811137	1.31336979787794e-11	0.539854	0.00304785	-0.0758869	0.0112203	0.515426	3.41409891524782e-14	0.022061	0.822145	3.37773381030177e-13	0.574484
ENSG00000238035		novel transcript	lncRNA	NA	-0.000184217	0.228307	0.949465	0.147538	0.00105143	0.995723	0.548177	0.00258185	0.187143	-0.00491971	0.235997	0.610413	0.134273	0.000944352	0.9999	0.5453	0.0024441	0.189719	1.78346	0.10029	0.284489	0.637468	0.00232949	0.641532	0.844089	0.00530394	0.190652	-0.000131178	0.226552	0.932986	0.149244	0.00105008	0.950157	0.513756	0.00162826	0.187173	-0.00312652	0.223435	0.731091	0.154955	0.00100223	0.9799	0.573803	0.00251446	0.188294	-0.0592215	0.232172	0.889156	0.148539	0.00104465	0.999981	0.550967	0.00269498	0.187298	-0.00302426	0.194315	0.326891	0.222316	0.000702326	0.728702	0.802765	0.00172379	0.19675	0.0483753	0.227455	0.777572	0.146811	0.0010185	0.999744	0.556676	0.00258078	0.187907	0.10662	0.232849	0.584981	0.137882	0.000929105	0.928596	0.546224	0.00235313	0.190108	0.0364974	0.272173	0.820511	0.114838	0.00100015	0.981187	0.577297	0.002538	0.190409	0.0470124	0.232603	0.728608	0.139759	0.00100127	0.999906	0.560059	0.00257095	0.188317	-0.0496986	0.2144	0.731722	0.183179	0.00100247	0.990296	0.645492	0.00255231	0.188288	-0.0105312	0.224467	0.944438	0.165933	0.00105106	0.997591	0.664691	0.00265554	0.187151	0.190562	0.266514	0.206445	0.0931483	0.000536418	0.987465	0.526356	0.00146332	0.203061	-0.123847	0.210737	0.610309	0.187221	0.000944292	0.834303	0.642314	0.00231932	0.18972	-0.0283985	0.221695	0.846668	0.169526	0.00114347	0.939594	0.6147	0.00273208	0.187154	0.0443829	-0.0648048	0.229205	0.211363	0.710928	0.662997	0.146212	0.192596	0.00109652	0.0010726	0.922858	0.931149	0.549266	0.614073	0.00271577	0.00267841	0.188175	0.188712	0.0856245	0.245919	0.524705	0.124372	0.000980055	0.99979	0.543062	0.00253131	0.1909	-0.179294	0.215944	0.567242	0.174107	0.00101244	0.793042	0.605873	0.00244769	0.190113	0.078186	0.240634	0.559179	0.130268	0.00100658	0.99987	0.526076	0.00261101	0.190254	0.132209	-14.4319	-42.205	0.242411	0.175261	0.186096	0.666366	0.157025	0.111183	0.132546	0.272944	0.236606	0.00107441	0.000498155	0.000396453	0.957591	0.999765	0.423055	0.497341	0.752743	0.701156	0.00267263	0.00137443	0.00106903	0.188671	0.207001	0.212316	0.21495	0.268021	0.390747	0.102523	0.000852159	0.999172	0.54892	0.00222823	0.194272	-0.291214	0.215208	0.295983	0.170891	0.000733295	0.713087	0.60161	0.00189598	0.197867	-0.0648048	0.211363	0.662997	0.192596	0.0010726	0.931149	0.614073	0.00267841	0.188712	-14.4319	0.175261	0.157025	0.272944	0.000498155	0.999765	0.752743	0.00137443	0.207001	-42.205	0.186096	0.111183	0.236606	0.000396453	0.423055	0.701156	0.00106903	0.212316	-0.170772	0.211219	0.532509	0.185881	0.000986272	0.769242	0.629672	0.0023872	0.190747	-0.00089679	0.221491	0.569632	0.157824	0.00091936	0.646013	0.52556	0.00143476	0.19036
ENSG00000267325	LINC01415	long intergenic non-protein coding RNA 1415 [Source:HGNC Symbol;Acc:HGNC:50709]	lncRNA	NA	-3.95357e-05	0.00261184	0.989797	0.987491	0.230041	0.998554	0.998064	0.276869	0.0284583	0.00374024	-0.00420877	0.715857	0.979846	0.221043	0.9999	0.996172	0.274667	0.030054	1.97703	-0.0953891	0.257123	0.668378	0.144784	0.618459	0.861287	0.185251	0.0531544	0.000997707	0.00813937	0.547224	0.960811	0.206095	0.625086	0.99195	0.222731	0.0328191	0.00849363	0.0129165	0.379116	0.93775	0.181421	0.935138	0.986192	0.228614	0.0377474	0.113409	-0.00691758	0.801852	0.967501	0.225734	0.999981	0.993735	0.281454	0.029216	0.00193947	0.0235557	0.555217	0.889301	0.206998	0.857789	0.992138	0.251639	0.0326477	-0.0353041	0.00228962	0.846343	0.988976	0.227469	0.999744	0.99676	0.279525	0.0289094	-0.0461609	-1.83032e-06	0.824225	0.999991	0.226664	0.975277	0.999991	0.273897	0.0290515	0.0152902	0.0627073	0.928622	0.730178	0.259166	0.992903	0.946205	0.312809	0.0238905	0.126761	0.0166763	0.378132	0.919857	0.181239	0.999906	0.984165	0.232467	0.0377857	0.013245	0.00583738	0.931572	0.97269	0.229543	0.996879	0.995318	0.280798	0.0285453	-0.0626159	-0.0144915	0.696729	0.932529	0.219748	0.996984	0.992666	0.271099	0.0302878	-0.0885557	-0.0158221	0.582494	0.925287	0.209922	0.987465	0.98931	0.260568	0.0320968	-0.341079	-0.0432378	0.184954	0.796325	0.132302	0.537077	0.959983	0.169908	0.0494352	-0.0108961	-0.00505798	0.944017	0.976196	0.273495	0.978826	0.994617	0.314836	0.0216189	0.00410258	-0.136248	-0.00244695	-0.0380919	0.974142	0.38496	0.988217	0.822585	0.273802	0.218971	0.994982	0.859294	0.997419	0.95676	0.320401	0.265511	0.0215711	0.0308037	-0.179079	-0.0394302	0.206215	0.812894	0.168551	0.99979	0.964613	0.216929	0.0410262	-0.049068	-0.00590776	0.882291	0.971814	0.272153	0.957537	0.993329	0.313377	0.021828	-0.0574402	-0.0116111	0.684788	0.944569	0.261066	0.99987	0.987838	0.315927	0.0235841	-0.635721	-0.752221	-15.3934	-0.0704994	-0.00529607	-0.0179171	0.0470772	0.944685	0.585006	0.669557	0.975202	0.914934	0.0771108	0.273504	0.25103	0.855786	0.999765	0.809366	0.900097	0.996565	0.985408	0.109678	0.32789	0.294599	0.0688962	0.0216174	0.0252214	0.0814401	0.0125254	0.758703	0.942172	0.266487	0.999172	0.993646	0.320233	0.0227188	0.0511335	-0.000238111	0.862556	0.998857	0.271519	0.957343	0.999758	0.318949	0.021927	-0.136248	-0.0380919	0.38496	0.822585	0.218971	0.859294	0.95676	0.265511	0.0308037	-0.752221	-0.00529607	0.944685	0.975202	0.273504	0.999765	0.996565	0.32789	0.0216174	-15.3934	-0.0179171	0.585006	0.914934	0.25103	0.809366	0.985408	0.294599	0.0252214	-0.172278	-0.0197405	0.551189	0.906349	0.246838	0.781568	0.981918	0.287666	0.0259198	0.000854514	0.00794001	0.610578	0.961814	0.212688	0.683325	0.990194	0.22932	0.0315811
ENSG00000262903	CTNS-AS1	CTNS antisense RNA 1 [Source:HGNC Symbol;Acc:HGNC:56090]	lncRNA	NA	0.00150309	0.288133	0.558703	0.0398481	0.0838385	0.94003	0.314354	0.116011	0.0652897	-0.00104979	0.298141	0.902335	0.0341078	0.093796	0.9999	0.310842	0.13202	0.0614863	-1.19585	0.297804	0.365852	0.0812803	0.0789662	0.697126	0.343927	0.110311	0.0772783	0.00324462	0.31496	0.01679	0.0202089	0.011438	0.0318212	0.214743	0.0150088	0.125672	-0.00154009	0.294379	0.848383	0.0357379	0.0931101	0.989289	0.319263	0.128875	0.0617368	0.0485616	0.292298	0.897282	0.041226	0.0937446	0.999981	0.323069	0.132882	0.0615051	-0.00350138	0.258089	0.198822	0.0675091	0.0528569	0.616656	0.590662	0.076803	0.0803661	-0.0440346	0.296152	0.77146	0.0341607	0.0916001	0.999744	0.308217	0.128607	0.062294	-0.14175	0.288919	0.411577	0.0383659	0.0747049	0.892234	0.328494	0.105714	0.0691399	0.118075	0.318587	0.407171	0.0378562	0.113588	0.906441	0.387635	0.154414	0.0555152	-0.144503	0.280009	0.22637	0.0441087	0.056529	0.999906	0.355432	0.0858059	0.0782219	0.00543438	0.297698	0.966235	0.038463	0.0942217	0.999062	0.364584	0.131278	0.0613316	-0.0477469	0.283408	0.721046	0.0493663	0.0902573	0.996984	0.438043	0.126619	0.0627962	-0.223665	0.25027	0.0926771	0.073055	0.03442	0.987465	0.487678	0.0552409	0.0937051	0.0746479	0.306274	0.728713	0.0320283	0.0904801	0.892544	0.327782	0.122521	0.0627124	0.0142336	0.301703	0.912691	0.0359011	0.106954	0.967296	0.334659	0.139775	0.0576434	0.0177997	-0.043173	0.298777	0.287137	0.866502	0.742627	0.0335654	0.0468805	0.10637	0.103552	0.968322	0.951802	0.297192	0.348979	0.142471	0.13975	0.0578358	0.0587783	-0.0991413	0.277977	0.404245	0.0500372	0.0847168	0.99979	0.383171	0.120537	0.065712	0.0300415	0.300471	0.913719	0.0342072	0.106964	0.966947	0.313408	0.139424	0.05764	-0.0723499	0.28697	0.540842	0.0423459	0.0946035	0.99987	0.333711	0.133283	0.061924	0.106457	5.81694	-2.5708	0.309786	0.319773	0.295835	0.694514	0.520793	0.913275	0.0309353	0.0267945	0.0379026	0.101939	0.0933731	0.106959	0.959629	0.999765	0.967938	0.264729	0.325254	0.358465	0.139501	0.13112	0.140982	0.0593276	0.0623763	0.0576415	-0.222825	0.257204	0.3137	0.0762052	0.0758332	0.999172	0.500234	0.109625	0.0694576	0.0730111	0.301681	0.767606	0.0323771	0.104272	0.927188	0.305848	0.139931	0.0585355	-0.043173	0.287137	0.742627	0.0468805	0.103552	0.951802	0.348979	0.13975	0.0587783	5.81694	0.319773	0.520793	0.0267945	0.0933731	0.999765	0.325254	0.13112	0.0623763	-2.5708	0.295835	0.913275	0.0379026	0.106959	0.967938	0.358465	0.140982	0.0576415	0.0907054	0.307464	0.70781	0.0311295	0.102415	0.873207	0.312585	0.134227	0.0591647	0.00346981	0.318793	0.0113335	0.0183519	0.00870568	0.0222582	0.205395	0.0116296	0.133178
ENSG00000255920	CCND2-AS1	CCND2 antisense RNA 1 [Source:HGNC Symbol;Acc:HGNC:49398]	lncRNA	103752584	0.0012364	0.127108	0.587568	0.301931	2.32511782880164e-15	0.942701	0.714347	4.14891951509837e-14	0.602786	-0.00538018	0.143318	0.47752	0.244661	2.09919133279959e-15	0.9999	0.678788	3.82115265706285e-14	0.603823	0.237999	0.100284	0.852542	0.54156	1.48640315788906e-12	0.949256	0.78994	2.19023400163171e-11	0.582321	-0.000612704	0.130289	0.616583	0.288557	2.37473522040751e-15	0.687825	0.671482	3.04409407285949e-14	0.602572	0.00714099	0.142659	0.316014	0.243791	1.645632313246e-15	0.928136	0.674539	3.00606022031574e-14	0.60628	-0.0911316	0.1413	0.784659	0.261303	2.58676782174345e-15	0.999981	0.681116	4.68002533036471e-14	0.601702	-0.000520681	0.128135	0.830229	0.307373	2.6230812165476e-15	0.956596	0.852466	4.64475130140334e-14	0.60156	0.0849971	0.134075	0.526805	0.273645	2.20797290174085e-15	0.999744	0.70189	4.00515119386401e-14	0.603311	-0.220456	0.122357	0.148042	0.313442	9.7002478095369e-16	0.83146	0.734979	1.82480430312138e-14	0.61156	-0.204508	0.033668	0.100262	0.797776	1.23095908072954e-15	0.750802	0.962295	2.32197050169164e-14	0.613646	0.0132617	0.135309	0.900806	0.272692	2.66215182295615e-15	0.999906	0.712994	4.76667218833267e-14	0.601409	-0.193183	0.0836412	0.0868116	0.499111	6.44509659011167e-16	0.988904	0.869703	1.25441234475083e-14	0.615593	-0.13478	0.097462	0.253961	0.437968	1.42506475941054e-15	0.996984	0.865117	2.6402401945054e-14	0.607725	0.010657	0.136008	0.928636	0.27734	2.67188805572156e-15	0.997713	0.750515	4.77178565556591e-14	0.601372	-0.135883	0.115635	0.475942	0.354543	2.09549732554943e-15	0.757824	0.795009	3.68545370713283e-14	0.60384	-0.0260152	0.128657	0.821445	0.308462	4.52887680100427e-15	0.927726	0.752828	7.87199755402631e-14	0.600399	0.040485	-0.17924	0.135533	0.0879063	0.666651	0.122061	0.27217	0.482278	4.24230753177175e-15	1.45273864244528e-15	0.905966	0.788672	0.695758	0.827373	7.49282262360297e-14	2.73288247691832e-14	0.601075	0.611988	-0.0214525	0.130266	0.839287	0.29888	4.55048900538662e-15	0.99979	0.741798	8.08518140444697e-14	0.60035	-0.237778	0.118331	0.332806	0.339441	2.94358702912035e-15	0.630576	0.766654	5.23903094335996e-14	0.604833	0.110125	0.152091	0.293463	0.219744	2.71585632321256e-15	0.99987	0.642495	4.98290182193655e-14	0.605655	0.444856	1.41866	44.1018	0.182247	0.139897	0.178762	0.0618461	0.860192	0.0328482	0.141204	0.270859	0.143355	8.52133191715511e-16	4.57287910418733e-15	5.07005388911337e-16	0.855786	0.999765	0.30831	0.511892	0.751052	0.592971	1.6507898684202e-14	8.08354482937311e-14	9.95165483178234e-15	0.617302	0.600299	0.622402	0.0903743	0.151396	0.646264	0.239658	4.19091424276488e-15	0.999172	0.723076	7.51043598061724e-14	0.601201	-0.285243	0.121885	0.191333	0.319916	2.02529538772774e-15	0.652709	0.74999	3.70935702791051e-14	0.608638	-0.17924	0.0879063	0.122061	0.482278	1.45273864244528e-15	0.788672	0.827373	2.73288247691832e-14	0.611988	1.41866	0.139897	0.860192	0.270859	4.57287910418733e-15	0.999765	0.751052	8.08354482937311e-14	0.600299	44.1018	0.178762	0.0328482	0.143355	5.07005388911337e-16	0.30831	0.592971	9.95165483178234e-15	0.622402	-0.240807	0.110633	0.260845	0.373313	2.5119588252682e-15	0.553056	0.797411	4.46317808014774e-14	0.606451	-0.000903486	0.127955	0.465271	0.296619	2.07015573970985e-15	0.547629	0.675732	2.56684507272962e-14	0.603964
ENSG00000278916	CEP83-DT	CEP83 divergent transcript [Source:HGNC Symbol;Acc:HGNC:27055]	lncRNA	144486	-2.70543e-05	-0.129374	0.990701	0.302584	0.796287	0.998554	0.714879	0.814651	-0.0373806	0.00254231	-0.134011	0.741772	0.285794	0.78349	0.9999	0.71939	0.810002	-0.0359841	-1.30632	-0.0493363	0.331755	0.774155	0.788051	0.673809	0.908347	0.804366	-0.0419619	-0.00612322	-0.164761	8.34792569207915e-08	0.116921	2.04454771334022e-05	6.17443803588336e-07	0.466808	4.18730777869442e-05	0.273881	0.017219	-0.108195	0.0158611	0.369818	0.195142	0.593345	0.77459	0.243005	0.034946	0.118963	-0.139292	0.725834	0.276134	0.781776	0.999981	0.694451	0.810324	-0.0357989	0.00331368	-0.0933703	0.177451	0.459086	0.570336	0.593263	0.91235	0.609847	-0.0142069	-0.109095	-0.129853	0.424257	0.296461	0.718661	0.999744	0.722083	0.748072	-0.029187	0.306955	-0.113567	0.0464627	0.351936	0.3357	0.769668	0.761956	0.382947	0.0124702	0.0231014	-0.143071	0.857503	0.297943	0.784688	0.986241	0.766521	0.808509	-0.0365479	-0.203933	-0.152492	0.0567499	0.214466	0.367493	0.999906	0.650994	0.423978	0.00835444	-0.162297	-0.171673	0.158537	0.177056	0.549576	0.988904	0.64	0.591969	-0.0120765	-0.107645	-0.158555	0.371227	0.217607	0.698458	0.996984	0.718771	0.731397	-0.02713	-0.167993	-0.164084	0.162679	0.193003	0.554333	0.987465	0.678086	0.597526	-0.0125667	-0.245257	-0.162335	0.204439	0.199433	0.596223	0.557347	0.655514	0.628408	-0.0168366	-0.195497	-0.1734	0.0924237	0.170594	0.44438	0.383596	0.615707	0.482581	-0.000778871	-0.150305	0.148948	-0.131238	-0.0892196	0.113085	0.207452	0.288467	0.485227	0.480536	0.591457	0.678645	0.804369	0.711719	0.828298	0.521002	0.624916	-0.00482867	-0.0165424	-0.067283	-0.141956	0.531103	0.264694	0.741923	0.99979	0.712716	0.769284	-0.0319613	-0.109584	-0.135631	0.661399	0.284117	0.766439	0.848401	0.722568	0.782805	-0.0345665	-0.209084	-0.161138	0.0477919	0.193281	0.334504	0.99987	0.613206	0.389724	0.0127939	-0.361417	0.209936	-30.6194	-0.166733	-0.127322	-0.158695	0.137205	0.97955	0.148158	0.188448	0.324028	0.207538	0.515795	0.789316	0.52989	0.855786	0.999765	0.465133	0.573631	0.790654	0.674237	0.559814	0.814348	0.564889	-0.00864694	-0.0370572	-0.0101441	-0.427711	-0.207177	0.0302617	0.104904	0.268532	0.999172	0.553115	0.322319	0.0223957	-0.176532	-0.136015	0.427957	0.278498	0.712543	0.78099	0.717045	0.737424	-0.0289014	0.148948	-0.0892196	0.207452	0.485227	0.591457	0.804369	0.828298	0.624916	-0.0165424	0.209936	-0.127322	0.97955	0.324028	0.789316	0.999765	0.790654	0.814348	-0.0370572	-30.6194	-0.158695	0.148158	0.207538	0.52989	0.465133	0.674237	0.564889	-0.0101441	-0.221043	-0.150172	0.310383	0.236183	0.661999	0.599502	0.682693	0.685798	-0.0237289	-0.00631494	-0.170481	4.18237376779993e-08	0.102276	1.12459167542959e-05	3.18982656205445e-07	0.440116	2.38782063465537e-05	0.285858
ENSG00000203685	STUM	stum, mechanosensory transduction mediator homolog [Source:HGNC Symbol;Acc:HGNC:30491]	protein_coding	375057	-0.00747659	0.281277	0.0383675	0.14547	0.0558112	0.560586	0.544069	0.081827	0.0786311	0.000204917	0.240355	0.986559	0.225271	0.231409	0.9999	0.657731	0.285485	0.0282198	-4.36408	0.66425	0.0240703	0.00780617	0.0135886	0.375249	0.117778	0.0243561	0.13806	-0.00743304	0.197938	7.11059797040707e-05	0.268269	0.000581133	0.000248435	0.652731	0.000937509	0.201195	-0.0209629	0.214755	0.0643816	0.266452	0.0758293	0.822551	0.695784	0.107958	0.0686444	-0.530868	0.28432	0.319455	0.157219	0.170466	0.999981	0.562335	0.221586	0.040108	-0.00327646	0.204973	0.399117	0.306508	0.186161	0.776917	0.852242	0.229649	0.0367612	-0.0778852	0.240479	0.717809	0.221929	0.222504	0.999744	0.651116	0.274173	0.0297916	0.100889	0.245961	0.681515	0.212519	0.219972	0.951293	0.640101	0.266865	0.0302474	0.206953	0.379055	0.301698	0.077554	0.123216	0.875831	0.50928	0.165706	0.0526064	-0.034824	0.236794	0.838239	0.231488	0.22855	0.999906	0.667304	0.283049	0.0287193	-0.0558967	0.226199	0.759361	0.263856	0.224988	0.991249	0.728502	0.275927	0.0293484	0.113608	0.27136	0.549865	0.182174	0.207657	0.996984	0.68391	0.258049	0.0325231	0.0315521	0.247208	0.86864	0.218581	0.229536	0.99488	0.700221	0.281041	0.0285465	0.0586529	0.248564	0.84804	0.216838	0.228891	0.942345	0.679018	0.272709	0.0286595	-0.357963	0.154322	0.0495236	0.433622	0.068431	0.323496	0.83484	0.0951427	0.0728834	-0.263036	0.465858	0.231778	0.358864	0.0775318	0.0109703	0.23225	0.0683169	0.0885639	0.0264041	0.667305	0.735883	0.65671	0.409036	0.121636	0.0434417	0.0641948	0.102853	-0.0824996	0.220283	0.625744	0.27186	0.225059	0.99979	0.72055	0.277026	0.0296981	-0.334914	0.214245	0.39424	0.280756	0.193845	0.679176	0.718833	0.233914	0.0356351	-0.0123854	0.235323	0.941339	0.23842	0.241295	0.99987	0.66238	0.295717	0.0268568	0.561379	-7.30753	-56.1567	0.297299	0.210437	0.181157	0.142484	0.570365	0.0911867	0.13695	0.299525	0.357197	0.122666	0.2194	0.0968843	0.855786	0.999765	0.399516	0.505327	0.773361	0.798263	0.163602	0.27157	0.129582	0.0527674	0.0307251	0.0610988	-0.154923	0.208636	0.6229	0.310573	0.224792	0.999172	0.778622	0.27737	0.0297461	-0.149154	0.230587	0.670866	0.244664	0.228977	0.895262	0.686048	0.275253	0.0289987	0.465858	0.358864	0.0109703	0.0683169	0.0264041	0.735883	0.409036	0.0434417	0.102853	-7.30753	0.210437	0.570365	0.299525	0.2194	0.999765	0.773361	0.27157	0.0307251	-56.1567	0.181157	0.0911867	0.357197	0.0968843	0.399516	0.798263	0.129582	0.0610988	-0.192505	0.218053	0.575427	0.276267	0.219958	0.797043	0.720955	0.260114	0.0306229	-0.00746328	0.192308	8.21296738505446e-05	0.283066	0.000652378	0.000276548	0.663947	0.00104178	0.198486
ENSG00000080007	DDX43	DEAD-box helicase 43 [Source:HGNC Symbol;Acc:HGNC:18677]	protein_coding	55510	0.00115982	0.361813	0.674545	0.0168729	0.00768731	0.956562	0.210734	0.0148108	0.136551	0.0124307	0.346149	0.173616	0.0208546	0.00392186	0.9999	0.250463	0.00856943	0.154332	-0.102796	0.324467	0.947288	0.106676	0.00598247	0.98422	0.392209	0.0120216	0.163324	-0.000896764	0.362944	0.544988	0.0160675	0.00712763	0.623126	0.195951	0.00967684	0.138587	-0.0113402	0.35406	0.187611	0.0179001	0.00410949	0.90058	0.234569	0.00868394	0.153122	0.0721469	0.362179	0.85826	0.0190066	0.00814077	0.999981	0.231199	0.0163051	0.135001	-0.00217694	0.344356	0.458508	0.0248383	0.00662555	0.809755	0.430654	0.012516	0.140545	-0.213979	0.367452	0.186495	0.0138816	0.00409483	0.999744	0.206448	0.0087977	0.153215	0.224981	0.379798	0.223791	0.0113855	0.004559	0.844019	0.195939	0.0094978	0.15042	0.417635	0.439098	0.00522448	0.00579337	0.000667355	0.548992	0.201184	0.0017715	0.200109	-0.0797638	0.35912	0.535462	0.0175027	0.00707772	0.999906	0.238912	0.0143304	0.138776	0.0800768	0.388903	0.560977	0.012169	0.00720858	0.988904	0.237479	0.0143509	0.138284	0.0913531	0.392745	0.524359	0.0117146	0.00701792	0.996984	0.266811	0.0140197	0.139004	-0.0307776	0.361773	0.83087	0.0185708	0.0080966	0.994321	0.29311	0.0158578	0.135148	0.300853	0.408358	0.190877	0.00765296	0.0041521	0.543876	0.189263	0.008528	0.152854	0.0791022	0.385335	0.570651	0.0130525	0.00772954	0.800581	0.221204	0.0145287	0.137951	-0.00632356	0.0816522	0.36687	0.388313	0.955723	0.563374	0.0157016	0.0129621	0.00876971	0.00769185	0.989883	0.904056	0.212379	0.205088	0.0167351	0.0149945	0.13449	0.138084	0.0769226	0.382852	0.547807	0.0129333	0.00760865	0.99979	0.216058	0.01521	0.138381	0.162762	0.378198	0.584873	0.0135134	0.00780102	0.80434	0.211549	0.0146474	0.137699	0.0652676	0.377318	0.60813	0.0137132	0.00791181	0.99987	0.199662	0.0157978	0.137314	0.270654	-12.4888	-37.9645	0.395939	0.321125	0.32906	0.352149	0.198166	0.132074	0.0104583	0.0368434	0.0296574	0.00622168	0.00452697	0.00353081	0.891047	0.999765	0.446818	0.159762	0.369927	0.325571	0.0124866	0.00961398	0.00735134	0.14383	0.152297	0.158799	0.138653	0.39264	0.560812	0.01306	0.0076784	0.999172	0.266141	0.0153141	0.138132	0.504081	0.389624	0.0550586	0.0090674	0.00197662	0.607038	0.181925	0.00454526	0.17361	0.0816522	0.388313	0.563374	0.0129621	0.00769185	0.904056	0.205088	0.0149945	0.138084	-12.4888	0.321125	0.198166	0.0368434	0.00452697	0.999765	0.369927	0.00961398	0.152297	-37.9645	0.32906	0.132074	0.0296574	0.00353081	0.446818	0.325571	0.00735134	0.158799	0.336505	0.400614	0.193916	0.00883897	0.00446916	0.488027	0.18698	0.00899974	0.152636	-0.000214224	0.366715	0.886509	0.0152955	0.00817804	0.913341	0.191249	0.0109754	0.134877
ENSG00000233892	PAIP1P1	PAIP1 pseudogene 1 [Source:HGNC Symbol;Acc:HGNC:18240]	processed_pseudogene	NA	0.000113529	0.119106	0.959849	0.32842	0.10719	0.996577	0.736278	0.143301	0.0568841	0.00456185	0.111665	0.542446	0.35869	0.0946092	0.9999	0.770742	0.133039	0.0611913	0.864562	0.0171797	0.496569	0.915898	0.310777	0.778628	0.96531	0.355764	0.0184364	-0.00152411	0.11095	0.205695	0.356044	0.0616453	0.278348	0.725096	0.0720193	0.0754315	0.00925943	0.13119	0.187343	0.275698	0.0587164	0.90058	0.704591	0.0866114	0.0770026	0.412915	0.0858069	0.208175	0.484936	0.0620271	0.999981	0.832811	0.0932737	0.0752316	0.000411347	0.12421	0.863927	0.316739	0.106226	0.965145	0.856666	0.141199	0.0571985	-0.0284974	0.119635	0.830187	0.323712	0.105632	0.999744	0.74274	0.145356	0.0573931	-0.217658	0.108409	0.148468	0.36589	0.0518104	0.83146	0.771924	0.0771188	0.0810014	-0.0536686	0.101857	0.667745	0.444809	0.134437	0.964351	0.851336	0.178454	0.0494479	-0.173945	0.100128	0.0952318	0.402693	0.0402471	0.999906	0.799937	0.0640984	0.0889092	-0.0791761	0.0991583	0.480935	0.424801	0.0906296	0.988904	0.836891	0.126842	0.0626563	-0.0189017	0.114624	0.871909	0.360178	0.106347	0.996984	0.826043	0.145792	0.057159	-0.157331	0.0873526	0.178521	0.474384	0.0572381	0.987465	0.86976	0.0854792	0.0778221	-0.10166	0.10612	0.589722	0.390434	0.0972306	0.821598	0.817272	0.130305	0.060255	-0.167918	0.0779136	0.136157	0.524413	0.0420303	0.441198	0.877226	0.0625613	0.0885922	-0.146667	0.167096	0.113761	0.160439	0.110176	0.143347	0.341382	0.194931	0.0372274	0.0432629	0.677527	0.792626	0.752256	0.617196	0.0580518	0.0662102	0.0923768	0.0876837	-0.10952	0.0942638	0.291167	0.441203	0.0626038	0.99979	0.830409	0.0930249	0.0758171	-0.235433	0.100636	0.329871	0.408729	0.0663613	0.627874	0.812459	0.0927027	0.0738993	-0.151273	0.0929208	0.141241	0.441815	0.0429058	0.99987	0.811566	0.0678394	0.0879445	-0.243105	7.23589	-7.56454	0.0908382	0.14341	0.109269	0.303459	0.360135	0.713774	0.460751	0.249202	0.374669	0.0638419	0.0690309	0.0881423	0.885262	0.999765	0.880203	0.80133	0.732925	0.80773	0.0932824	0.100983	0.119526	0.0751742	0.0725939	0.0643583	-0.288563	0.0634741	0.133992	0.610644	0.0416516	0.999172	0.917071	0.0654781	0.0888761	-0.038586	0.115098	0.85821	0.344851	0.0913008	0.956269	0.767516	0.124875	0.0631498	0.167096	0.160439	0.143347	0.194931	0.0432629	0.792626	0.617196	0.0662102	0.0876837	7.23589	0.14341	0.360135	0.249202	0.0690309	0.999765	0.732925	0.100983	0.0725939	-7.56454	0.109269	0.713774	0.374669	0.0881423	0.880203	0.80773	0.119526	0.0643583	-0.173216	0.0995278	0.412062	0.417301	0.0731327	0.680588	0.821338	0.100469	0.0706721	-0.00146355	0.110229	0.230071	0.35988	0.065262	0.304198	0.726535	0.0758358	0.07358
ENSG00000111181	SLC6A12	solute carrier family 6 member 12 [Source:HGNC Symbol;Acc:HGNC:11045]	protein_coding	6539	0.00671663	0.374983	0.079906	0.0697993	0.0141848	0.679691	0.401672	0.0251301	0.119649	0.00275619	0.406553	0.830451	0.0542137	0.0442212	0.9999	0.380557	0.0692821	0.0859852	2.62833	0.0821451	0.184431	0.744693	0.0427569	0.554353	0.895806	0.0651006	0.0997401	0.00329958	0.430411	0.109512	0.0379659	0.0172403	0.162971	0.28774	0.0219645	0.114103	0.00468391	0.417222	0.6991	0.0474593	0.0425837	0.976029	0.356348	0.0655622	0.0871602	0.186883	0.396071	0.741211	0.0652439	0.0432148	0.999981	0.39555	0.0683326	0.0867026	-0.00788288	0.325424	0.0530027	0.119598	0.0108947	0.366858	0.684176	0.0193889	0.127021	0.42402	0.412715	0.0602906	0.0447537	0.0118484	0.999744	0.347183	0.0222047	0.124693	-0.683692	0.375886	0.00724173	0.0615777	0.00270571	0.749893	0.398503	0.00602999	0.16383	-0.390681	0.227931	0.0634472	0.305533	0.0275162	0.714674	0.772314	0.0456141	0.101613	-0.006951	0.410638	0.969291	0.0516841	0.0449405	0.999906	0.379499	0.0704674	0.0854813	0.0178501	0.416057	0.926378	0.0541078	0.0448254	0.996879	0.415046	0.0691354	0.0855614	-0.0147625	0.407439	0.941538	0.0603448	0.0448769	0.997591	0.469969	0.0693537	0.0855255	0.0367104	0.418974	0.855725	0.0504525	0.0444275	0.994321	0.423931	0.0686642	0.0858399	0.0702818	0.420824	0.828239	0.0498274	0.0442015	0.936006	0.393404	0.0661006	0.085999	0.0767637	0.431481	0.694483	0.0458744	0.0462134	0.867004	0.373567	0.0678366	0.0856	0.0765458	-0.100025	0.415292	0.387585	0.631036	0.613314	0.0490917	0.0739379	0.0449487	0.0445464	0.892151	0.918575	0.352208	0.419448	0.0681089	0.0678949	0.0864782	0.0867621	0.085555	0.431318	0.633241	0.0442694	0.0449972	0.99979	0.361345	0.0702441	0.0864441	-0.181865	0.401182	0.663033	0.0594497	0.0456202	0.849398	0.399574	0.0671363	0.0860092	0.0423639	0.420386	0.812266	0.0486103	0.047882	0.99987	0.353085	0.0744458	0.0844737	0.0527936	-11.2585	-37.5216	0.419335	0.372332	0.376191	0.897157	0.408895	0.289581	0.0520066	0.0844666	0.076485	0.0485748	0.0381098	0.032395	0.989792	0.999765	0.599832	0.332845	0.503555	0.470597	0.0739263	0.060741	0.0502993	0.0840164	0.0916497	0.096658	-0.212451	0.374409	0.524426	0.0875708	0.042179	0.999172	0.521583	0.0661972	0.0884813	-0.428816	0.394447	0.247329	0.0603297	0.0298828	0.682587	0.401499	0.0479296	0.0991176	-0.100025	0.387585	0.613314	0.0739379	0.0445464	0.918575	0.419448	0.0678949	0.0867621	-11.2585	0.372332	0.408895	0.0844666	0.0381098	0.999765	0.503555	0.060741	0.0916497	-37.5216	0.376191	0.289581	0.076485	0.032395	0.599832	0.470597	0.0502993	0.096658	-0.159894	0.39772	0.660863	0.0630656	0.0455768	0.850061	0.423145	0.0668974	0.0860393	0.00275085	0.429264	0.18851	0.0395472	0.0236736	0.256852	0.291704	0.0294607	0.1049
ENSG00000232046	LINC01798	long intergenic non-protein coding RNA 1798 [Source:HGNC Symbol;Acc:HGNC:52588]	lncRNA	NA	0.00011702	-0.0194854	0.958523	0.872328	0.410969	0.996577	0.970414	0.456569	0.0030679	-0.00470673	-0.0105374	0.528753	0.930634	0.370825	0.9999	0.986629	0.425512	0.00793629	-0.121892	0.069046	0.919757	0.656308	0.0851161	0.974904	0.853553	0.117544	0.0744114	-0.00555673	-0.0508307	7.17002900795446e-07	0.624372	3.12355348232449e-05	4.15889666962644e-06	0.877662	6.2000242084758e-05	0.265223	0.00706099	-0.0101057	0.314703	0.932991	0.313669	0.928136	0.984995	0.364531	0.0154747	-0.0465302	-0.0150288	0.887511	0.903228	0.409151	0.999981	0.979496	0.465053	0.00328218	0.00240352	0.00737033	0.314096	0.952083	0.313447	0.718772	0.996666	0.360461	0.0155057	0.284336	-0.0179828	0.0295626	0.877993	0.0980224	0.999744	0.972417	0.136418	0.0599765	-0.184287	-0.0284289	0.220987	0.812399	0.273085	0.843903	0.957285	0.321172	0.021414	-0.122921	-0.0170863	0.322221	0.896872	0.308075	0.88172	0.986854	0.361809	0.0164676	-0.0638766	-0.0260459	0.542211	0.82949	0.373325	0.999906	0.96248	0.429685	0.00762408	-0.161009	-0.0606682	0.148873	0.620705	0.22975	0.988904	0.914164	0.280938	0.0285092	-0.0343916	-0.0281268	0.768703	0.821461	0.402215	0.996984	0.973186	0.454298	0.00410482	-0.0131527	-0.0215566	0.910751	0.860902	0.409933	0.997531	0.978101	0.461055	0.00319	-0.141973	-0.037846	0.450005	0.757994	0.353967	0.740106	0.950811	0.39738	0.0100764	-0.198736	-0.0666804	0.0771291	0.583894	0.162313	0.366798	0.898096	0.200646	0.0424551	-0.106136	0.10563	-0.022843	0.00694559	0.249828	0.357173	0.849331	0.955411	0.280581	0.321043	0.727059	0.848332	0.966061	0.990105	0.32745	0.368632	0.0205272	0.0146396	-0.0543682	-0.0318246	0.601477	0.795711	0.375242	0.99979	0.962253	0.428407	0.00748673	-0.219814	-0.0357418	0.363465	0.76911	0.323001	0.654741	0.950454	0.364564	0.0143678	-0.151521	-0.0445701	0.140848	0.711968	0.218582	0.99987	0.929894	0.272113	0.0308751	-0.0401722	5.50868	9.10715	-0.0249175	-0.000386413	-0.0115208	0.865495	0.486781	0.658935	0.840534	0.99752	0.925264	0.399993	0.35469	0.383036	0.984711	0.999765	0.853551	0.957835	0.999454	0.987269	0.448953	0.409459	0.424471	0.00443487	0.0101156	0.00651306	-0.0686821	-0.0333219	0.723283	0.791986	0.390068	0.999172	0.962575	0.44312	0.00564479	-0.00274091	-0.0207456	0.989882	0.864555	0.402952	0.996364	0.972334	0.447662	0.00407753	0.10563	0.00694559	0.357173	0.955411	0.321043	0.848332	0.990105	0.368632	0.0146396	5.50868	-0.000386413	0.486781	0.99752	0.35469	0.999765	0.999454	0.409459	0.0101156	9.10715	-0.0115208	0.658935	0.925264	0.383036	0.853551	0.987269	0.424471	0.00651306	-0.149493	-0.0355545	0.479519	0.771991	0.353131	0.734511	0.952896	0.393484	0.0103189	-0.00585904	-0.0568541	1.96804160383932e-07	0.578317	1.02754807993768e-05	1.25758825581943e-06	0.856565	2.1952115567495e-05	0.287643
ENSG00000213707	HMGB1P10	high mobility group box 1 pseudogene 10 [Source:HGNC Symbol;Acc:HGNC:4994]	processed_pseudogene	NA	-0.00152679	0.215871	0.528715	0.100746	0.000923428	0.933744	0.470652	0.00230232	0.190255	-0.0021604	0.211404	0.788828	0.108876	0.00105866	0.9999	0.503249	0.00270297	0.186978	-0.40216	0.211614	0.774463	0.241528	0.003823	0.917083	0.559788	0.00817066	0.176507	-0.00137081	0.199699	0.290883	0.125525	0.000681727	0.371728	0.479645	0.00108848	0.197451	-0.00440075	0.202138	0.562031	0.12317	0.000947306	0.961417	0.525581	0.00239282	0.189644	0.222059	0.18935	0.530853	0.157074	0.000925024	0.999981	0.562179	0.00241815	0.190213	-0.00696297	0.131627	0.00578414	0.301436	4.07658187646785e-05	0.128436	0.85132	0.000134716	0.259709	-0.116496	0.207233	0.414315	0.112484	0.000824273	0.999744	0.505365	0.00214319	0.192961	-0.0445328	0.205274	0.784824	0.117956	0.00105741	0.968945	0.515175	0.00264102	0.187006	0.151979	0.222372	0.256661	0.12039	0.000839119	0.860258	0.586886	0.0021731	0.194642	-0.0299024	0.20422	0.791539	0.120808	0.0010595	0.999906	0.531028	0.00270676	0.186959	0.0459642	0.219526	0.704072	0.103469	0.00102691	0.988904	0.529695	0.00260877	0.18771	0.0155179	0.211774	0.902098	0.118015	0.00108411	0.996987	0.590944	0.00272877	0.186406	-0.0816473	0.19079	0.518263	0.151955	0.000915498	0.987465	0.623218	0.0023513	0.190461	0.20012	0.234364	0.322857	0.0788679	0.000722795	0.651459	0.470072	0.00182683	0.196072	-0.072415	0.192163	0.554154	0.152947	0.00101976	0.792418	0.589962	0.00246767	0.189938	-0.0312011	0.0822476	0.208293	0.230412	0.754877	0.507088	0.114048	0.0893953	0.00113376	0.000981832	0.934083	0.892022	0.49983	0.456463	0.00279821	0.00247585	0.187362	0.190856	-0.000898746	0.208761	0.993623	0.118971	0.001181	0.99979	0.534507	0.00298457	0.186366	0.00376347	0.209205	0.988528	0.116013	0.00118093	0.996189	0.520771	0.00280805	0.186367	0.019499	0.212028	0.861549	0.111063	0.00116608	0.99987	0.495873	0.00297504	0.186676	0.115373	-2.34106	-21.3973	0.221281	0.200346	0.187561	0.652031	0.784497	0.335547	0.100287	0.139067	0.157788	0.0010845	0.0011446	0.000799535	0.956554	0.999765	0.637802	0.446388	0.603143	0.613291	0.00269295	0.00288379	0.00199414	0.188443	0.18713	0.195801	-0.160403	0.179287	0.442939	0.189629	0.000922315	0.999172	0.672362	0.00239064	0.192367	0.187016	0.217338	0.421837	0.0992782	0.000900609	0.779048	0.488628	0.00227073	0.192941	0.0822476	0.230412	0.507088	0.0893953	0.000981832	0.892022	0.456463	0.00247585	0.190856	-2.34106	0.200346	0.784497	0.139067	0.0011446	0.999765	0.603143	0.00288379	0.18713	-21.3973	0.187561	0.335547	0.157788	0.000799535	0.637802	0.613291	0.00199414	0.195801	0.146506	0.223579	0.520987	0.0943447	0.000993517	0.761854	0.490103	0.00240138	0.19057	-0.0011259	0.200286	0.391909	0.125503	0.000801418	0.474791	0.478709	0.00126091	0.193629
ENSG00000241547	ACTG1P20	actin gamma 1 pseudogene 20 [Source:HGNC Symbol;Acc:HGNC:51500]	processed_pseudogene	NA	-0.000509193	0.0513261	0.863153	0.74718	0.543662	0.98564	0.936649	0.582343	-0.0114653	-0.0052785	0.0578868	0.590692	0.716005	0.512526	0.9999	0.932264	0.561568	-0.00820938	2.45329	-0.269888	0.144601	0.209498	0.282918	0.517217	0.527825	0.328537	0.023078	0.00512091	0.0780356	0.000831355	0.59837	0.0143897	0.00220768	0.865022	0.01859	0.119244	0.0065473	0.0566724	0.478398	0.720459	0.487552	0.95372	0.934909	0.532941	-0.00554219	0.111617	0.039396	0.79605	0.808183	0.539166	0.999981	0.954765	0.588526	-0.0109994	0.00710454	0.12607	0.0216652	0.422437	0.122093	0.247369	0.898722	0.159375	0.0523063	0.169815	0.049082	0.327968	0.755319	0.436453	0.999744	0.94381	0.485996	0.000117566	-0.0764687	0.0445893	0.700119	0.778625	0.529336	0.955944	0.948185	0.567729	-0.00997577	0.0548023	-0.0191256	0.73538	0.911771	0.482724	0.9723	0.989198	0.532081	-0.00506907	0.0886345	0.0585479	0.519469	0.712368	0.497736	0.999906	0.934886	0.548627	-0.00663656	-0.0275659	0.0414043	0.851638	0.799422	0.543022	0.992828	0.962694	0.586123	-0.0113991	-0.155934	0.00650484	0.308456	0.968102	0.427741	0.996984	0.996624	0.478833	0.00111533	-0.0953221	0.0289521	0.535654	0.857431	0.501399	0.987465	0.977609	0.547992	-0.00702793	-0.287801	0.0100571	0.242351	0.950018	0.393117	0.588299	0.991248	0.435708	0.00519651	0.0388968	0.0610203	0.793705	0.70735	0.51273	0.913668	0.935195	0.547058	-0.00831934	-0.0158311	-0.0761726	0.0516747	0.0321257	0.896204	0.613003	0.74502	0.844129	0.518834	0.490733	0.975735	0.91838	0.939812	0.961628	0.557212	0.531062	-0.00897101	-0.00594482	-0.0623773	0.0391536	0.647519	0.808008	0.496181	0.99979	0.9637	0.544002	-0.00653695	0.0282077	0.053946	0.929263	0.736603	0.519923	0.973924	0.944929	0.553581	-0.009087	0.0188321	0.0549822	0.889653	0.731635	0.518568	0.99987	0.935821	0.567239	-0.00894271	-0.400464	2.72908	27.4401	0.00919123	0.0620312	0.0794298	0.195207	0.792865	0.308856	0.954354	0.704166	0.620026	0.341243	0.512662	0.404652	0.862626	0.999765	0.615112	0.987483	0.943832	0.914069	0.391978	0.561422	0.445012	0.0118884	-0.0083121	0.00387298	0.00353515	0.0526595	0.988907	0.750641	0.520841	0.999172	0.953065	0.567659	-0.00918457	-0.194185	0.0432916	0.492308	0.785295	0.466009	0.812869	0.95812	0.507845	-0.00321986	-0.0761726	0.0321257	0.613003	0.844129	0.490733	0.91838	0.961628	0.531062	-0.00594482	2.72908	0.0620312	0.792865	0.704166	0.512662	0.999765	0.943832	0.561422	-0.0083121	27.4401	0.0794298	0.308856	0.620026	0.404652	0.615112	0.914069	0.445012	0.00387298	-0.137542	0.0382677	0.619834	0.812144	0.491863	0.824359	0.96134	0.526069	-0.00606788	0.00450735	0.0777998	0.00395812	0.6061	0.042371	0.00874975	0.868978	0.050665	0.0873158
ENSG00000104783	KCNN4	potassium calcium-activated channel subfamily N member 4 [Source:HGNC Symbol;Acc:HGNC:6293]	protein_coding	3783	0.00582694	0.161041	0.095535	0.389563	0.00736593	0.707168	0.777152	0.0142643	0.137703	0.000242481	0.192224	0.983498	0.313597	0.0217181	0.9999	0.740182	0.0376085	0.107426	-1.50097	0.362553	0.468796	0.174127	0.0153546	0.762223	0.486185	0.0270358	0.134159	0.00368749	0.213874	0.0485917	0.249136	0.00471888	0.0806862	0.633219	0.00658844	0.14952	0.00281052	0.196133	0.799006	0.302117	0.0211929	0.986536	0.729639	0.0360026	0.10814	0.0102922	0.191807	0.98407	0.323546	0.0217183	0.999981	0.735543	0.0378826	0.107426	6.48237429805696e-05	0.193359	0.98622	0.318923	0.0217191	0.998725	0.857259	0.0354533	0.107425	0.128628	0.193045	0.535409	0.307538	0.018763	0.999744	0.729779	0.0330358	0.11167	-0.543207	0.164419	0.0197874	0.370502	0.00251803	0.749893	0.775597	0.00565927	0.165646	-0.352075	0.0924633	0.0687881	0.650372	0.00684289	0.721146	0.928096	0.0137214	0.141262	0.130375	0.207338	0.426912	0.274878	0.0170669	0.999906	0.714174	0.0306776	0.114393	0.0196641	0.197759	0.910993	0.310694	0.0216187	0.996879	0.765548	0.037103	0.10756	-0.0675828	0.174424	0.712249	0.372779	0.0206265	0.996984	0.832633	0.0355986	0.108928	0.198082	0.233406	0.279628	0.224735	0.0138669	0.987465	0.705753	0.0253349	0.120288	0.0100103	0.193992	0.972933	0.316589	0.0217121	0.990936	0.765479	0.0357787	0.107434	0.0133176	0.203022	0.939713	0.292944	0.0181752	0.978464	0.738669	0.0304129	0.113884	0.0892113	-0.0990662	0.201802	0.17408	0.534049	0.578308	0.283723	0.369046	0.0156977	0.0161753	0.855952	0.908732	0.7069	0.761198	0.0276317	0.0284821	0.11812	0.117258	0.157634	0.232415	0.327833	0.22287	0.0125801	0.99979	0.672132	0.0235125	0.124428	0.167564	0.211461	0.655741	0.26642	0.0168768	0.845522	0.704651	0.0285803	0.116033	-0.127418	0.179797	0.426822	0.342706	0.0142796	0.99987	0.75059	0.0263271	0.120831	-0.21771	26.8224	64.5651	0.17666	0.298468	0.264463	0.553526	0.0268472	0.0410569	0.357916	0.114234	0.157159	0.0159151	0.00258763	0.00348449	0.933961	0.999765	0.321344	0.736598	0.561347	0.613192	0.0282221	0.0059098	0.007268	0.117724	0.166795	0.159141	0.290505	0.25365	0.332988	0.195491	0.0126795	0.999172	0.678124	0.0236177	0.124206	0.101404	0.204486	0.762207	0.27976	0.0175865	0.925988	0.71733	0.0304387	0.11484	-0.0990662	0.17408	0.578308	0.369046	0.0161753	0.908732	0.761198	0.0284821	0.117258	26.8224	0.298468	0.0268472	0.114234	0.00258763	0.999765	0.561347	0.0059098	0.166795	64.5651	0.264463	0.0410569	0.157159	0.00348449	0.321344	0.613192	0.007268	0.159141	0.14933	0.214851	0.649114	0.26152	0.0168231	0.842341	0.708303	0.0284177	0.116125	0.00315037	0.213087	0.0971072	0.254428	0.00744286	0.145826	0.637555	0.0100595	0.137423
ENSG00000239881	RPS27P25	ribosomal protein S27 pseudogene 25 [Source:HGNC Symbol;Acc:HGNC:36020]	transcribed_processed_pseudogene	NA	0.0053936	-0.00237084	0.0319657	0.985839	0.0252954	0.533343	0.997537	0.0414048	0.102945	-0.00775012	0.0405777	0.359547	0.766896	0.0978306	0.9999	0.946827	0.137041	0.0600438	0.918484	-0.108092	0.53977	0.573271	0.32906	0.803846	0.808949	0.373836	0.0155424	0.00087539	0.0319272	0.522016	0.815257	0.113078	0.601555	0.948564	0.126865	0.0550147	0.00346759	0.0311837	0.663967	0.819895	0.121721	0.971157	0.960515	0.162195	0.0524149	0.285416	0.00344626	0.443217	0.980308	0.10652	0.999981	0.997796	0.148397	0.0571023	0.00297452	0.0593393	0.271483	0.669333	0.086206	0.684869	0.966556	0.117683	0.0643513	-0.0101556	0.0268582	0.946135	0.844303	0.129355	0.999744	0.963238	0.172733	0.0502445	0.0326843	0.0285879	0.848826	0.834731	0.128009	0.978101	0.962558	0.168194	0.0506193	-0.146841	-0.0828399	0.291158	0.575032	0.0841162	0.873567	0.902857	0.119552	0.0659542	-0.154596	0.00947475	0.191342	0.944439	0.0725198	0.999906	0.990673	0.106279	0.0701216	-0.0965253	0.00181944	0.447348	0.989644	0.1069	0.988904	0.998105	0.146384	0.0569784	0.0340648	0.0360772	0.797231	0.798495	0.126762	0.996984	0.969819	0.169228	0.0509692	0.142763	0.0562614	0.281436	0.684637	0.0876744	0.987465	0.938782	0.123304	0.0637805	0.162868	0.0486803	0.444579	0.72663	0.106646	0.736174	0.944773	0.141132	0.0570612	0.0267853	0.0319505	0.835315	0.820442	0.131985	0.934235	0.966707	0.16773	0.0501187	0.0632468	-0.0811752	0.0270661	0.0045572	0.546912	0.533569	0.843723	0.974287	0.118752	0.11778	0.859965	0.897561	0.964692	0.994262	0.156615	0.156064	0.0539303	0.0542243	0.188867	0.0646571	0.107333	0.638319	0.0548827	0.99979	0.916264	0.0832099	0.0801001	0.220481	0.0409081	0.422143	0.76747	0.108082	0.698918	0.949969	0.140652	0.0572738	-0.17299	-0.0015976	0.138466	0.990691	0.0632466	0.99987	0.998562	0.0944929	0.075482	-0.173733	15.6857	60.6106	0.00716866	0.0833647	0.086318	0.518127	0.0785526	0.00819764	0.959217	0.548466	0.518624	0.116607	0.0457997	0.0104667	0.927804	0.999765	0.285398	0.989169	0.897335	0.882405	0.156696	0.0711178	0.0189574	0.0545815	0.0858849	0.12959	0.0937777	0.0430824	0.670074	0.763772	0.12611	0.999172	0.956716	0.169444	0.0517696	0.0586707	0.0283759	0.810942	0.837069	0.13138	0.942069	0.96728	0.170864	0.050286	-0.0811752	0.0045572	0.533569	0.974287	0.11778	0.897561	0.994262	0.156064	0.0542243	15.6857	0.0833647	0.0785526	0.548466	0.0457997	0.999765	0.897335	0.0711178	0.0858849	60.6106	0.086318	0.00819764	0.518624	0.0104667	0.285398	0.882405	0.0189574	0.12959	0.144146	0.0401408	0.548195	0.773344	0.118844	0.779347	0.952896	0.152983	0.0539027	0.000798056	0.0320656	0.564205	0.81465	0.11604	0.641292	0.947929	0.129971	0.0541053
ENSG00000106327	TFR2	transferrin receptor 2 [Source:HGNC Symbol;Acc:HGNC:11762]	protein_coding	7036	0.00461727	0.11051	0.0909491	0.449522	0.523629	0.70287	0.811435	0.5637	-0.00937848	0.00261678	0.130937	0.77513	0.379207	0.859829	0.9999	0.780257	0.876426	-0.0447906	-1.27328	0.213379	0.378229	0.250102	0.332334	0.705146	0.568674	0.376927	0.0150355	0.00153604	0.144399	0.297396	0.327342	0.744368	0.378749	0.702567	0.752579	-0.0318383	0.00635991	0.143435	0.460302	0.332634	0.808987	0.95181	0.750627	0.828499	-0.0387917	0.161086	0.122328	0.689134	0.419569	0.851611	0.999981	0.797887	0.870865	-0.0437734	-0.00460171	0.0853569	0.113889	0.566695	0.567119	0.508576	0.93719	0.606781	-0.0138781	0.18783	0.136132	0.245464	0.354065	0.711656	0.999744	0.766723	0.742079	-0.0284716	-0.133478	0.128621	0.470524	0.384547	0.811788	0.90788	0.784974	0.829164	-0.0391068	-0.247651	0.0990711	0.102201	0.536299	0.540594	0.750873	0.886419	0.585691	-0.0112716	-0.0636125	0.128393	0.620323	0.387452	0.842471	0.999906	0.791179	0.861141	-0.0426668	-0.109538	0.107109	0.424708	0.47993	0.798315	0.988904	0.860969	0.819465	-0.0376041	-0.108592	0.106269	0.447659	0.485582	0.805365	0.996984	0.883992	0.827314	-0.0383865	-0.240874	0.0860011	0.0908393	0.561623	0.523397	0.987465	0.902467	0.568955	-0.00935412	-0.167711	0.11312	0.46629	0.452842	0.810641	0.750922	0.849593	0.825237	-0.0389776	-0.113557	0.108605	0.413899	0.474234	0.806014	0.701327	0.853909	0.820045	-0.0389223	-0.0528675	-0.031532	0.133816	0.126693	0.641453	0.823138	0.368784	0.409073	0.855824	0.872916	0.894355	0.968974	0.771509	0.787761	0.866822	0.88263	-0.044829	-0.0470246	-0.184184	0.0969727	0.146859	0.515787	0.628397	0.99979	0.869649	0.666893	-0.0203126	-0.0815186	0.129315	0.784007	0.38982	0.870391	0.9112	0.799219	0.87854	-0.0466932	-0.102422	0.118734	0.419288	0.427778	0.807775	0.99987	0.804214	0.829911	-0.0391217	-0.184134	1.75635	-5.35002	0.115236	0.141374	0.129575	0.526295	0.856759	0.832668	0.447796	0.356457	0.391275	0.836003	0.874647	0.873447	0.928881	0.999765	0.933056	0.792578	0.811117	0.819865	0.852474	0.889786	0.88321	-0.0424046	-0.0472535	-0.0470947	-0.570612	0.0294162	0.0145939	0.843891	0.23441	0.999172	0.973635	0.287618	0.0280435	-0.346758	0.119361	0.188523	0.419522	0.675879	0.652259	0.813621	0.704103	-0.0251424	-0.031532	0.126693	0.823138	0.409073	0.872916	0.968974	0.787761	0.88263	-0.0470246	1.75635	0.141374	0.856759	0.356457	0.874647	0.999765	0.811117	0.889786	-0.0472535	-5.35002	0.129575	0.832668	0.391275	0.873447	0.933056	0.819865	0.88321	-0.0470947	-0.261021	0.10885	0.313408	0.468721	0.764662	0.60188	0.848801	0.781413	-0.0343757	0.00124659	0.143644	0.403934	0.331263	0.791355	0.486751	0.703506	0.798223	-0.0368396
ENSG00000271828		novel transcript, antisense to MIER3	lncRNA	NA	0.00374233	0.176569	0.157649	0.215325	8.89909222868935e-14	0.775606	0.629458	1.29478680356721e-12	0.563881	0.00660021	0.185214	0.455547	0.198253	1.78339902076596e-13	0.9999	0.626986	2.53972621670476e-12	0.556011	0.535345	0.0900296	0.695221	0.607284	4.18030984271113e-15	0.882537	0.827433	8.79428984706247e-14	0.649097	0.00127217	0.204193	0.372588	0.154174	1.5897465724148e-13	0.45646	0.521074	1.46096586509109e-12	0.557323	-0.00970198	0.184856	0.242928	0.195404	1.20821198421271e-13	0.917721	0.622208	1.73365920989859e-12	0.560438	0.0917718	0.189334	0.813749	0.198087	2.27130662870571e-13	0.999981	0.613341	3.19087141909865e-12	0.553237	-0.000537164	0.191011	0.849791	0.193552	2.29291997827212e-13	0.960949	0.775249	3.16565979216521e-12	0.553128	0.0614624	0.197059	0.695393	0.169883	2.16664923722498e-13	0.999744	0.589294	3.03564336900356e-12	0.55378	-0.19259	0.186861	0.280656	0.190979	1.33044527819483e-13	0.86454	0.615993	1.89338197387973e-12	0.559346	0.162546	0.223136	0.269698	0.155789	2.30840293825214e-13	0.867943	0.633115	3.24737197655673e-12	0.557421	-0.0461474	0.191673	0.710261	0.183825	2.18268997650088e-13	0.999906	0.618675	3.07260132957221e-12	0.553695	-0.00503387	0.195564	0.969799	0.185721	2.33131552714499e-13	0.999062	0.648735	3.23153570005188e-12	0.552937	-0.0920148	0.172053	0.506013	0.244664	1.88470339560599e-13	0.996984	0.74261	2.64953640871474e-12	0.555379	-0.0343371	0.189807	0.804817	0.194823	2.26522020557062e-13	0.994321	0.68017	3.1716131626583e-12	0.553268	-0.195229	0.17075	0.380146	0.241774	1.60887720564316e-13	0.692889	0.705617	2.24509048562117e-12	0.557186	0.0121559	0.204105	0.927538	0.164752	2.80554465844935e-13	0.973795	0.608636	3.85549287739084e-12	0.555164	0.0279396	-0.0686291	0.201872	0.183376	0.797719	0.61201	0.159669	0.213781	2.72891825424047e-13	2.48806210376615e-13	0.945398	0.918131	0.5701	0.638774	3.80039311899111e-12	3.48831672041499e-12	0.555486	0.556555	0.106623	0.223256	0.38356	0.124453	1.95286170757707e-13	0.99979	0.543072	2.79060719009949e-12	0.559347	-0.0269747	0.199432	0.924723	0.168738	2.80465585456563e-13	0.971854	0.597883	3.88765287875366e-12	0.555168	0.0954713	0.216376	0.432843	0.134195	2.09346757142908e-13	0.99987	0.53158	2.97518348983288e-12	0.558547	0.351246	-21.9841	-42.2339	0.23884	0.120529	0.159078	0.206152	0.0165504	0.0793502	0.100855	0.395632	0.264425	1.30246709660636e-13	1.7534401001769e-14	6.37059497763154e-14	0.86395	0.999765	0.38442	0.447132	0.829485	0.726615	1.90302882106685e-12	2.87034419545875e-13	9.43392164445565e-13	0.563972	0.586123	0.572014	0.0170351	0.204437	0.940558	0.172053	2.80921397959751e-13	0.999172	0.650319	3.9279909986227e-12	0.555149	-0.134311	0.19526	0.597302	0.174351	2.46200517150017e-13	0.864226	0.606501	3.44713860015023e-12	0.556677	-0.0686291	0.183376	0.61201	0.213781	2.48806210376615e-13	0.918131	0.638774	3.48831672041499e-12	0.556555	-21.9841	0.120529	0.0165504	0.395632	1.7534401001769e-14	0.999765	0.829485	2.87034419545875e-13	0.586123	-42.2339	0.159078	0.0793502	0.264425	6.37059497763154e-14	0.38442	0.726615	9.43392164445565e-13	0.572014	-0.106591	0.190641	0.668786	0.190062	2.57876836130875e-13	0.854086	0.634503	3.56741054025198e-12	0.556141	0.000826393	0.202232	0.567668	0.159521	1.99289839829037e-13	0.644076	0.527444	1.70284369917164e-12	0.554739
ENSG00000234694	CDC20-DT	CDC20 divergent transcript [Source:HGNC Symbol;Acc:HGNC:55681]	lncRNA	105378687	0.000885604	-0.14545	0.686444	0.220449	0.0540873	0.95902	0.635182	0.0796363	0.0796333	0.00253806	-0.145129	0.727902	0.221979	0.0549058	0.9999	0.653528	0.0834761	0.0791539	0.727727	-0.111011	0.570054	0.499165	0.0530478	0.820072	0.764793	0.0784109	0.0920299	0.00122631	-0.133588	0.296254	0.255727	0.0386196	0.377572	0.639675	0.0465484	0.0901822	-0.00409017	-0.145711	0.551292	0.21795	0.0504792	0.959132	0.649853	0.0760955	0.0818263	0.222463	-0.158918	0.48749	0.188587	0.048216	0.999981	0.601953	0.0751109	0.0832743	0.00122119	-0.127323	0.600883	0.291121	0.0519794	0.875118	0.847695	0.0756864	0.0808981	-0.182	-0.141201	0.15683	0.226468	0.0275143	0.999744	0.656224	0.0459072	0.100448	0.182794	-0.131145	0.213234	0.263324	0.0326069	0.842217	0.693681	0.0519056	0.0953477	0.0623397	-0.0599702	0.603475	0.638842	0.0510167	0.955305	0.924851	0.0776086	0.0824494	-0.032641	-0.144323	0.749722	0.224043	0.0552862	0.999906	0.659519	0.0841713	0.0789334	0.0582149	-0.125526	0.594677	0.300533	0.0518033	0.988904	0.756973	0.0783926	0.0810058	-0.00330782	-0.141538	0.976874	0.246511	0.057317	0.998697	0.744625	0.085575	0.0777779	0.0268779	-0.135116	0.814324	0.261889	0.0562157	0.994321	0.740084	0.0841759	0.0783999	0.15613	-0.119756	0.394193	0.318442	0.0441328	0.702177	0.766969	0.066012	0.0860476	0.140901	-0.106282	0.201006	0.376037	0.0372052	0.513902	0.803763	0.0563386	0.0923953	0.119676	-0.163528	-0.136433	-0.181615	0.182851	0.142311	0.245394	0.133497	0.0353423	0.0307112	0.693686	0.792626	0.668924	0.539108	0.0554884	0.0494564	0.0939836	0.0982865	0.113296	-0.115593	0.263085	0.333392	0.0428069	0.99979	0.769392	0.0673652	0.088017	0.156408	-0.128179	0.507925	0.283314	0.0574316	0.756578	0.72211	0.08176	0.0786303	-0.0181345	-0.141803	0.85757	0.236655	0.0663369	0.99987	0.662006	0.0984735	0.0739115	-0.241064	6.82817	30.4121	-0.164709	-0.113853	-0.108542	0.295817	0.37643	0.128251	0.172334	0.348167	0.359811	0.0453666	0.0507644	0.0289222	0.884106	0.999765	0.443343	0.554816	0.806509	0.799664	0.0696603	0.0775992	0.0455323	0.0861856	0.0826082	0.100108	-0.00332028	-0.139551	0.986006	0.25971	0.0670874	0.999172	0.739321	0.0987079	0.0735398	0.154581	-0.132	0.462722	0.266073	0.0553955	0.798524	0.706382	0.0813953	0.0797996	-0.163528	-0.181615	0.142311	0.133497	0.0307112	0.792626	0.539108	0.0494564	0.0982865	6.82817	-0.113853	0.37643	0.348167	0.0507644	0.999765	0.806509	0.0775992	0.0826082	30.4121	-0.108542	0.128251	0.359811	0.0289222	0.443343	0.799664	0.0455323	0.100108	0.185431	-0.120415	0.368144	0.314864	0.0502618	0.645737	0.754691	0.0726819	0.0829266	0.00125778	-0.132488	0.289748	0.259781	0.0381989	0.368522	0.64319	0.0459934	0.0905191
ENSG00000279029		TEC	TEC	NA	0.00346627	0.138879	0.421757	0.54991	1.60629725463258e-10	0.912288	0.86396	1.50272574999485e-09	0.470346	-0.0082072	0.172179	0.56763	0.460079	1.86878614372777e-10	0.9999	0.82836	1.76175643436338e-09	0.468245	2.53013	0.118877	0.291008	0.697645	4.43234047627401e-10	0.646356	0.873357	4.47015394810262e-09	0.50441	0.0119548	0.226486	1.38113450609692e-08	0.235454	3.88797527841321e-17	1.29382640854807e-07	0.619561	6.52364626150526e-16	0.642133	-0.0110731	0.143969	0.412362	0.534336	1.5861579267253e-10	0.941168	0.861108	1.49260976134991e-09	0.470521	0.189454	0.142122	0.764308	0.549809	2.09106329845141e-10	0.999981	0.863947	1.96595856247537e-09	0.466678	-0.00817575	0.0684909	0.0727487	0.768323	4.71926145456773e-11	0.418819	0.97533	4.74299028242754e-10	0.487016	-0.482763	0.15621	0.0553007	0.491125	3.80246585138105e-11	0.999744	0.843085	3.98772909577066e-10	0.489895	-0.680354	0.122322	0.0172101	0.585722	1.4621759896527e-11	0.749893	0.885722	1.61409119691608e-10	0.502423	0.109131	0.345816	0.641873	0.168597	7.52459750126268e-11	0.961699	0.646065	7.58144191822137e-10	0.48487	0.13637	0.173044	0.498159	0.456934	1.75510016208474e-10	0.999906	0.830484	1.6598460896516e-09	0.469117	0.228129	0.216933	0.288534	0.360822	1.27811950527588e-10	0.988904	0.801001	1.22096209489302e-09	0.473501	0.0627758	0.174615	0.779965	0.466595	2.10285789074636e-10	0.996984	0.87831	1.94108523845913e-09	0.4666	0.359935	0.231736	0.10755	0.320582	6.37117085342679e-11	0.987465	0.785357	6.37607411141885e-10	0.482986	0.185215	0.182464	0.608356	0.441017	1.92651561523211e-10	0.832892	0.843726	1.75188303717304e-09	0.467821	0.440384	0.268122	0.0390153	0.245688	3.08310042712008e-11	0.303172	0.694363	3.2137769281894e-10	0.496855	0.287301	-0.264187	0.172072	0.0971119	0.100436	0.22567	0.44925	0.680417	6.49160506361493e-11	1.16609287918035e-10	0.673189	0.804469	0.81913	0.913011	6.52169652117683e-10	1.13797975817197e-09	0.486875	0.478871	0.344829	0.23711	0.0792973	0.304083	5.41491705317103e-11	0.99979	0.746255	5.62470115867581e-10	0.489326	0.355881	0.19054	0.440099	0.412785	1.76484007875347e-10	0.711451	0.814916	1.63925279814932e-09	0.473124	0.215298	0.200089	0.273331	0.387911	1.32456192526097e-10	0.99987	0.779193	1.30301822302505e-09	0.477111	-0.109471	-3.31623	0.187671	0.154358	0.153879	0.166249	0.808474	0.826235	0.996192	0.513221	0.517347	0.47844	2.2776874239522e-10	2.28913284218228e-10	2.34207093716611e-10	0.976901	0.999765	0.998928	0.830358	0.886803	0.866573	2.12604596423281e-09	2.15315090029135e-09	2.1397453817889e-09	0.469551	0.469481	0.469159	0.423177	0.244307	0.250202	0.307784	1.24978944120213e-10	0.999172	0.777133	1.22540617877717e-09	0.477914	0.23443	0.176582	0.568613	0.445683	2.00725015839071e-10	0.849416	0.828295	1.87445452403398e-09	0.471325	-0.264187	0.0971119	0.22567	0.680417	1.16609287918035e-10	0.804469	0.913011	1.13797975817197e-09	0.478871	-3.31623	0.153879	0.826235	0.517347	2.28913284218228e-10	0.999765	0.886803	2.15315090029135e-09	0.469481	0.187671	0.166249	0.996192	0.47844	2.34207093716611e-10	0.998928	0.866573	2.1397453817889e-09	0.469159	0.377138	0.203731	0.348356	0.38315	1.54251930427212e-10	0.630067	0.804337	1.43275252878061e-09	0.474999	0.0120411	0.235786	1.67464112733444e-08	0.21823	4.66746947637502e-17	1.42973259316046e-07	0.601771	7.50474265266295e-16	0.640466
ENSG00000137203	TFAP2A	transcription factor AP-2 alpha [Source:HGNC Symbol;Acc:HGNC:11742]	protein_coding	7020	0.000136589	0.196157	0.970413	0.324348	0.0758134	0.998515	0.733204	0.10645	0.0686514	-0.000371136	0.197554	0.975819	0.321356	0.0758254	0.9999	0.745969	0.110285	0.0686461	1.32462	0.0685342	0.523258	0.79637	0.108998	0.793332	0.917965	0.145112	0.0647362	0.00626792	0.232971	0.00104677	0.210114	0.00114999	0.00271052	0.594349	0.001773	0.184983	-0.0104048	0.184012	0.365637	0.351411	0.0568215	0.935044	0.76486	0.0841803	0.0780564	-0.00123573	0.197	0.998169	0.331611	0.0758496	0.999981	0.741433	0.110823	0.0686356	-0.000576768	0.190606	0.883017	0.346646	0.0752793	0.971476	0.868432	0.104473	0.068886	0.106512	0.197223	0.623319	0.318577	0.0697112	0.999744	0.73919	0.101934	0.0714223	-0.385715	0.176851	0.116443	0.365268	0.0311625	0.83146	0.771778	0.049967	0.0967165	-0.11594	0.212625	0.56934	0.328042	0.066076	0.944864	0.789338	0.097034	0.0740415	-0.0679832	0.18924	0.692054	0.340985	0.0718045	0.999906	0.761447	0.105372	0.0704487	-0.0862858	0.174488	0.638392	0.39073	0.0702117	0.988904	0.820676	0.101744	0.0711871	-0.205557	0.141455	0.281244	0.485712	0.0502472	0.996984	0.883992	0.0763599	0.081972	-0.302485	0.134665	0.112427	0.497504	0.030528	0.987465	0.877729	0.0498364	0.097336	0.103033	0.210684	0.738013	0.297489	0.0729441	0.897542	0.751362	0.101645	0.069929	0.0239262	0.20606	0.897447	0.31115	0.0931458	0.960546	0.75473	0.124262	0.0624604	0.0296226	-0.191354	0.201135	0.150574	0.844892	0.307362	0.311709	0.458703	0.0924584	0.0652139	0.960582	0.833119	0.728398	0.81564	0.126359	0.094217	0.0627159	0.0744746	-0.119248	0.175945	0.483249	0.381737	0.0790853	0.99979	0.802159	0.113581	0.0680442	0.316773	0.222303	0.423418	0.266446	0.0750799	0.699522	0.704651	0.102872	0.0697925	-0.096069	0.185332	0.570207	0.354434	0.0838579	0.99987	0.758295	0.12051	0.0660588	-0.340977	12.0026	30.0142	0.16406	0.244607	0.230512	0.378117	0.353498	0.372744	0.416517	0.229758	0.251177	0.0715923	0.0695115	0.0711499	0.896051	0.999765	0.664324	0.773901	0.711828	0.713836	0.102841	0.101584	0.0992068	0.0713825	0.0723637	0.071589	-0.176537	0.167874	0.577572	0.416765	0.0842108	0.999172	0.839014	0.119883	0.065916	0.00684965	0.200822	0.984537	0.314044	0.0936639	0.995458	0.744992	0.127723	0.0622689	-0.191354	0.150574	0.307362	0.458703	0.0652139	0.833119	0.81564	0.094217	0.0744746	12.0026	0.244607	0.353498	0.229758	0.0695115	0.999765	0.711828	0.101584	0.0723637	30.0142	0.230512	0.372744	0.251177	0.0711499	0.664324	0.713836	0.0992068	0.071589	0.196147	0.220107	0.570656	0.274793	0.0838796	0.793601	0.719433	0.113002	0.06605	0.00588394	0.235063	0.00248115	0.210757	0.00222598	0.00576147	0.593726	0.00326246	0.168742
ENSG00000143194	MAEL	maelstrom spermatogenic transposon silencer [Source:HGNC Symbol;Acc:HGNC:25929]	protein_coding	84944	-0.00424305	0.0162189	0.126818	0.91313	0.0911613	0.745785	0.979914	0.124808	0.0624574	0.00299104	-0.0120823	0.747851	0.936171	0.189141	0.9999	0.988102	0.240781	0.0361513	0.308437	-0.125862	0.830208	0.49535	0.365411	0.940104	0.76252	0.4093	0.0100867	-0.000573662	-0.010101	0.702461	0.946376	0.186648	0.764244	0.988196	0.202774	0.0366609	-0.000753609	-0.00773279	0.931478	0.95901	0.194861	0.994856	0.992352	0.242698	0.0350018	-0.180462	0.00802295	0.659046	0.958344	0.183827	0.999981	0.991654	0.236443	0.0372443	0.00324305	0.0285802	0.274645	0.851272	0.133486	0.686397	0.986504	0.172396	0.0491145	0.068076	-0.0065917	0.67969	0.964928	0.185223	0.999744	0.992135	0.234842	0.0369547	0.0778751	-0.00275193	0.678857	0.985385	0.185169	0.951143	0.996583	0.230365	0.036966	0.19941	-0.0663964	0.187977	0.679083	0.0643642	0.833381	0.935324	0.0947542	0.0749064	-0.186103	-0.0277629	0.151338	0.852076	0.100025	0.999906	0.966804	0.1397	0.0592806	-0.0198612	-0.0119578	0.886907	0.938257	0.194088	0.995537	0.989549	0.243529	0.0351556	0.166281	0.0380501	0.251274	0.804702	0.128207	0.996984	0.970267	0.17086	0.0505639	0.162638	0.0266618	0.263387	0.860646	0.130992	0.987465	0.978101	0.173926	0.0497931	0.441388	0.0522566	0.0566794	0.727456	0.05784	0.390438	0.945269	0.0832527	0.0774862	-0.0921012	-0.029665	0.514195	0.84731	0.194639	0.76748	0.972161	0.234531	0.0354752	-0.101879	0.294906	-0.0104516	0.0686466	0.375832	0.0368632	0.944532	0.650246	0.173976	0.0517245	0.785727	0.762642	0.98661	0.901378	0.217128	0.0771677	0.0398181	0.0820077	0.0807215	0.00831161	0.533303	0.956654	0.196907	0.99979	0.991165	0.247059	0.0350211	0.216758	0.00658879	0.472148	0.965395	0.189188	0.733535	0.992635	0.228918	0.0365838	-0.144909	-0.0312227	0.259371	0.836315	0.148874	0.99987	0.961275	0.196254	0.0456916	-0.0436898	7.90353	24.2697	-0.0129912	0.0207135	0.0159353	0.882391	0.422723	0.343781	0.932855	0.893435	0.916646	0.22027	0.181898	0.167916	0.987165	0.999765	0.643385	0.981087	0.982495	0.985851	0.270029	0.231642	0.208167	0.0305658	0.0381069	0.0411696	0.210988	0.0306913	0.381419	0.844698	0.174976	0.999172	0.973907	0.223937	0.0395986	0.28766	0.00458882	0.283419	0.975649	0.154816	0.703677	0.995865	0.196517	0.0442322	0.294906	0.0686466	0.0368632	0.650246	0.0517245	0.762642	0.901378	0.0771677	0.0820077	7.90353	0.0207135	0.422723	0.893435	0.181898	0.999765	0.982495	0.231642	0.0381069	24.2697	0.0159353	0.343781	0.916646	0.167916	0.643385	0.985851	0.208167	0.0411696	0.338215	0.0254619	0.197256	0.866656	0.131087	0.490709	0.974217	0.166549	0.050367	-0.000576286	-0.0105374	0.70455	0.944092	0.186773	0.766276	0.986316	0.20302	0.0366353
ENSG00000273448		novel transcript	lncRNA	NA	-0.00342387	0.080869	0.287193	0.639892	0.0216157	0.859537	0.898062	0.0361273	0.107564	-0.00019685	0.0626424	0.985368	0.719108	0.0330688	0.9999	0.932505	0.0540735	0.0949215	-0.0251636	0.00567183	0.989341	0.981253	0.172761	0.996408	0.991405	0.215509	0.0456458	-0.00242577	0.0483339	0.158944	0.777792	0.0156012	0.223571	0.935174	0.020027	0.116954	-0.0193086	0.0383815	0.0533045	0.820934	0.00786225	0.804281	0.96068	0.0152524	0.135943	-0.347739	0.0908566	0.460502	0.607539	0.0269905	0.999981	0.883201	0.0456779	0.101021	-0.00343512	0.0248197	0.315983	0.887849	0.0226847	0.719698	0.99187	0.036833	0.106152	0.236489	0.0630165	0.211643	0.713248	0.018364	0.999744	0.932718	0.03241	0.11229	0.405648	0.0833782	0.058787	0.623319	0.00838726	0.797489	0.901475	0.0161057	0.134191	0.310521	0.065448	0.0783324	0.725034	0.00923393	0.736792	0.945671	0.0177935	0.133067	-0.0375676	0.058063	0.802902	0.738454	0.032317	0.999906	0.941588	0.0531154	0.0956179	0.0727036	0.0811774	0.651507	0.648249	0.0306576	0.988904	0.923297	0.0500441	0.0972085	0.0495543	0.0756606	0.767742	0.672346	0.0320192	0.996984	0.940039	0.0518719	0.0958978	-0.0764057	0.046575	0.649747	0.791659	0.0306323	0.987465	0.9655	0.049961	0.0972333	-0.372487	0.0124574	0.165387	0.943155	0.0159663	0.51613	0.990239	0.0274518	0.116296	-0.0262962	0.0559061	0.871968	0.753866	0.0358997	0.950222	0.946015	0.0546561	0.0935006	-0.0604667	0.136577	0.0607354	0.0976452	0.649423	0.407708	0.727172	0.585151	0.0335791	0.028091	0.89786	0.862356	0.935739	0.87449	0.0531048	0.0457899	0.0955581	0.100989	-0.126304	0.0359768	0.397893	0.838175	0.0277852	0.99979	0.970763	0.0464337	0.101319	-0.200615	0.0482017	0.56448	0.783625	0.0320521	0.791609	0.953903	0.0494312	0.0969833	0.0460916	0.069285	0.756812	0.693467	0.0349843	0.99987	0.922641	0.0568969	0.0942975	0.310002	-5.99072	-16.054	0.0951435	0.0399934	0.0459557	0.361888	0.598971	0.588133	0.591366	0.823106	0.794505	0.026595	0.0327193	0.0325168	0.894575	0.999765	0.811937	0.86966	0.968328	0.961759	0.0439923	0.0532466	0.0504507	0.102637	0.0963532	0.0965432	-0.0274624	0.0569226	0.921558	0.754117	0.036116	0.999172	0.95385	0.0579539	0.093315	-0.476506	0.0406167	0.122236	0.813535	0.0146799	0.621999	0.962098	0.0260731	0.120041	0.136577	0.0976452	0.407708	0.585151	0.028091	0.862356	0.87449	0.0457899	0.100989	-5.99072	0.0399934	0.598971	0.823106	0.0327193	0.999765	0.968328	0.0532466	0.0963532	-16.054	0.0459557	0.588133	0.794505	0.0325168	0.811937	0.961759	0.0504507	0.0965432	-0.410348	0.0210135	0.175055	0.904327	0.01814	0.467011	0.981649	0.0303393	0.11394	-0.00278	0.0442628	0.110051	0.795462	0.0125106	0.1626	0.940198	0.0162929	0.123176
ENSG00000225200		ribosomal protein S8 (RPS8) pseudogene	processed_pseudogene	NA	-0.000815222	-0.00274161	0.788121	0.986614	3.43745425463981e-06	0.972776	0.997885	1.52428971061458e-05	0.308838	0.00061661	-0.00825323	0.951259	0.959772	3.54562723357277e-06	0.9999	0.993054	1.61423020178808e-05	0.30825	-1.3896	0.17039	0.393731	0.414342	9.43484959020014e-06	0.716904	0.709056	4.13788955678129e-05	0.325461	0.00315158	0.0109738	0.0501752	0.945007	6.19480440992211e-07	0.0829318	0.987809	1.64861985869582e-06	0.340405	0.000751753	-0.00623312	0.936924	0.96951	3.54157800631769e-06	0.995559	0.995654	1.56981477451297e-05	0.308271	-0.176061	0.00729678	0.691285	0.965049	3.30704506215308e-06	0.999981	0.993249	1.52530214061532e-05	0.309571	-0.00515177	-0.0633667	0.107833	0.698955	1.09699615506357e-06	0.495709	0.969256	5.19319727013713e-06	0.330084	0.194361	-0.00657099	0.275255	0.967537	2.07059442202408e-06	0.999744	0.992458	9.8099014372685e-06	0.318372	-0.220821	-0.0186412	0.277238	0.908286	2.07982271811021e-06	0.864317	0.980629	9.77474395143463e-06	0.318289	-0.0487736	-0.000358535	0.771851	0.998402	4.18604239899415e-06	0.974745	0.999477	1.85347516819477e-05	0.308163	0.0666202	0.000340248	0.637504	0.998337	3.21215057284982e-06	0.999906	0.999345	1.47239490677932e-05	0.310123	0.0798057	0.0135631	0.597733	0.93529	3.13115976846877e-06	0.988904	0.988753	1.4233539467503e-05	0.310606	0.074852	0.0130251	0.634881	0.938163	3.20709617085021e-06	0.996984	0.993521	1.45501183887286e-05	0.310153	-0.00555148	-0.00830632	0.972012	0.960063	3.54964742680516e-06	0.997976	0.992821	1.58859893228884e-05	0.308228	0.294625	0.0322555	0.243845	0.844814	1.9185475494757e-06	0.589768	0.971463	8.67013473379484e-06	0.319791	0.141853	0.0272099	0.353366	0.870221	3.640192520389e-06	0.655215	0.97648	1.58546882100091e-05	0.310847	0.0978427	-0.0579394	-0.0036181	-0.0207865	0.432943	0.708904	0.982293	0.90178	4.06927539457043e-06	5.04406823295756e-06	0.812731	0.944429	0.996198	0.976886	1.80254085287274e-05	2.2024529623277e-05	0.308708	0.30456	0.0542372	0.00551004	0.699615	0.973523	5.02249610824323e-06	0.99979	0.994109	2.21817138671425e-05	0.304643	0.327536	0.0168635	0.31549	0.918166	3.40712941021932e-06	0.615871	0.983397	1.4908251211151e-05	0.312113	0.0356287	-3.39599e-05	0.798842	0.999836	5.21630050230674e-06	0.99987	0.999927	2.31309352623602e-05	0.303909	0.0650843	2.5817	22.8687	0.00129335	0.00381892	0.0171903	0.838891	0.809451	0.410877	0.993825	0.981889	0.917164	5.27214677905043e-06	5.23232600606163e-06	3.9579821243545e-06	0.980266	0.999765	0.693744	0.998837	0.997567	0.986075	2.29673965420694e-05	2.28609355065347e-05	1.69828368899401e-05	0.303702	0.303849	0.309241	0.124145	0.0172893	0.635297	0.919187	4.85300699852686e-06	0.999172	0.989457	2.15429194818327e-05	0.305308	0.375881	0.0112031	0.195275	0.945012	2.51512283788542e-06	0.654837	0.988513	1.15543488110055e-05	0.317884	-0.0579394	-0.0207865	0.708904	0.90178	5.04406823295756e-06	0.944429	0.976886	2.2024529623277e-05	0.30456	2.5817	0.00381892	0.809451	0.981889	5.23232600606163e-06	0.999765	0.997567	2.28609355065347e-05	0.303849	22.8687	0.0171903	0.410877	0.917164	3.9579821243545e-06	0.693744	0.986075	1.69828368899401e-05	0.309241	0.367874	0.0310795	0.195732	0.850035	2.51904081969719e-06	0.489274	0.971482	1.12397948304996e-05	0.317855	0.00334179	0.0145117	0.0399338	0.927184	5.19247719483713e-07	0.0675773	0.983351	1.37887275706166e-06	0.343552
ENSG00000167094	TTC16	tetratricopeptide repeat domain 16 [Source:HGNC Symbol;Acc:HGNC:26536]	protein_coding	158248	0.00250229	-0.0858831	0.483146	0.654821	0.310729	0.92468	0.902743	0.35867	0.0158863	0.0110377	-0.0918035	0.351631	0.632257	0.279273	0.9999	0.905729	0.334421	0.0204697	4.60765	-0.416219	0.0217227	0.10241	0.0490247	0.365824	0.383848	0.0733081	0.0948712	0.00397111	-0.0494538	0.0358403	0.791175	0.090845	0.0617808	0.9408	0.103251	0.0625756	0.0195102	-0.0481455	0.0783353	0.798368	0.140544	0.857131	0.952785	0.183512	0.0472492	0.301601	-0.0970806	0.563365	0.620523	0.324689	0.999981	0.889651	0.382291	0.0139548	0.00495213	-0.0182836	0.19063	0.9249	0.21748	0.607664	0.994751	0.262723	0.0306998	0.354998	-0.0712249	0.088989	0.705188	0.15027	0.999744	0.930144	0.19648	0.0448018	-0.319231	-0.0889003	0.181534	0.639873	0.21275	0.837717	0.90856	0.259419	0.0315697	-0.23929	-0.0615681	0.223305	0.767575	0.246767	0.84869	0.954412	0.300353	0.0259317	0.0477056	-0.0669345	0.774626	0.728031	0.347886	0.999906	0.939348	0.404704	0.0108642	0.049412	-0.0594749	0.781634	0.762806	0.348372	0.991647	0.953528	0.400433	0.0108009	-0.0114704	-0.0754021	0.950772	0.703508	0.355313	0.997591	0.947966	0.40814	0.0099032	-0.102662	-0.0934302	0.581387	0.632125	0.327384	0.987465	0.926276	0.379954	0.0135883	-0.149074	-0.0922539	0.617845	0.637103	0.33239	0.837945	0.921165	0.376447	0.0129131	0.0798085	-0.0533421	0.658426	0.786725	0.345252	0.849037	0.956832	0.386034	0.0113552	0.0452572	-0.07413	-0.0708912	-0.0911851	0.758662	0.685265	0.71317	0.646148	0.354826	0.348187	0.934889	0.938375	0.932703	0.900414	0.399876	0.394983	0.0100979	0.0109674	-0.0791021	-0.0881362	0.632964	0.652449	0.3422	0.99979	0.920173	0.396051	0.0117608	0.471693	-0.0393941	0.219298	0.838148	0.237225	0.526678	0.966988	0.278334	0.0275551	-0.19377	-0.102463	0.237658	0.595641	0.245448	0.99987	0.885778	0.299891	0.0261533	-0.900788	10.1194	37.8888	-0.168144	-0.0346641	-0.0339715	0.015029	0.421743	0.246706	0.37694	0.860722	0.860996	0.0551252	0.304814	0.249297	0.855786	0.999765	0.563675	0.749095	0.976463	0.973467	0.0823415	0.359725	0.29285	0.0799577	0.0169355	0.0255091	-0.226845	-0.113782	0.461716	0.570661	0.313815	0.999172	0.902536	0.368654	0.0156522	0.119425	-0.0664787	0.728275	0.731041	0.352316	0.913434	0.940341	0.399733	0.0104254	-0.07413	-0.0911851	0.685265	0.646148	0.348187	0.938375	0.900414	0.394983	0.0109674	10.1194	-0.0346641	0.421743	0.860722	0.304814	0.999765	0.976463	0.359725	0.0169355	37.8888	-0.0339715	0.246706	0.860996	0.249297	0.563675	0.973467	0.29285	0.0255091	0.155629	-0.0562933	0.643893	0.773454	0.343543	0.839318	0.952896	0.383944	0.0115821	0.00341275	-0.0501722	0.0758425	0.789918	0.13815	0.117962	0.939682	0.152948	0.0478728
ENSG00000224928	KRT8P30	keratin 8 pseudogene 30 [Source:HGNC Symbol;Acc:HGNC:33382]	processed_pseudogene	NA	-0.0036755	-0.0382702	0.122253	0.763593	0.580265	0.740657	0.94319	0.616504	-0.0152186	0.00369643	-0.0647384	0.642427	0.616179	0.845166	0.9999	0.900296	0.864105	-0.0429906	-0.465265	-0.0483237	0.726	0.77634	0.882886	0.897087	0.909438	0.891542	-0.055059	-0.00381724	-0.0801786	0.00225209	0.509606	0.0757662	0.00536121	0.820987	0.0872912	0.0686721	-0.00168781	-0.0602999	0.821968	0.639755	0.86253	0.989157	0.905087	0.876474	-0.0451299	-0.0869884	-0.0510648	0.803844	0.698094	0.86139	0.999981	0.918299	0.879352	-0.0449864	-0.000915782	-0.0682002	0.719441	0.603839	0.854371	0.920074	0.946595	0.869712	-0.0441126	-0.0143714	-0.0582535	0.918931	0.650374	0.866652	0.999744	0.912364	0.880276	-0.0456529	0.147317	-0.0505528	0.359186	0.693148	0.773621	0.881124	0.924997	0.794666	-0.0349224	0.175605	-0.047227	0.183278	0.735475	0.631044	0.830685	0.946782	0.670146	-0.0205817	0.0918604	-0.047862	0.410009	0.709716	0.792882	0.999906	0.934702	0.817964	-0.0370067	0.250442	0.0068357	0.0336328	0.957575	0.345092	0.988904	0.992602	0.397101	0.0112292	0.193833	-0.00592871	0.116895	0.963837	0.571575	0.996984	0.9966	0.614552	-0.0143334	0.0955548	-0.0385501	0.443613	0.767786	0.803607	0.987465	0.960629	0.82502	-0.0381906	0.255102	-0.0240779	0.200937	0.852961	0.674941	0.553991	0.972743	0.701047	-0.0247548	0.000680367	-0.0559468	0.995508	0.671935	0.856958	0.999093	0.926363	0.867085	-0.0449715	-0.00225672	0.219062	-0.0561517	0.00106802	0.981736	0.0706619	0.663652	0.993456	0.856907	0.463095	0.997063	0.772379	0.914068	0.997869	0.867751	0.505146	-0.044965	-0.00289428	0.143874	-0.0264607	0.192129	0.838291	0.653346	0.99979	0.970763	0.689606	-0.0228489	0.546031	-0.0185475	0.0318647	0.883463	0.326797	0.290756	0.977698	0.368394	0.0138445	-0.0111226	-0.0578624	0.919651	0.656923	0.855896	0.99987	0.912283	0.872631	-0.0448382	0.0309145	-5.06851	-49.7384	-0.0527993	-0.0747237	-0.105814	0.902538	0.547894	0.0213815	0.688881	0.57289	0.404278	0.855391	0.817524	0.268748	0.99074	0.999765	0.296143	0.905218	0.904118	0.828194	0.869304	0.839432	0.312221	-0.0447748	-0.0402363	0.0223617	0.297841	-0.00103387	0.146629	0.993788	0.602197	0.999172	0.999956	0.642826	-0.0176419	0.584515	-0.0298738	0.00946908	0.809766	0.173744	0.607038	0.961727	0.217034	0.039869	0.219062	0.00106802	0.0706619	0.993456	0.463095	0.772379	0.997869	0.505146	-0.00289428	-5.06851	-0.0747237	0.547894	0.57289	0.817524	0.999765	0.904118	0.839432	-0.0402363	-49.7384	-0.105814	0.0213815	0.404278	0.268748	0.296143	0.828194	0.312221	0.0223617	0.524558	-0.00370986	0.0178607	0.976592	0.245057	0.250626	0.995394	0.285911	0.0262191	-0.0035486	-0.0812269	0.00522222	0.508345	0.127391	0.0111852	0.818609	0.14176	0.0507925
ENSG00000202533	Y_RNA	Y RNA [Source:RFAM;Acc:RF00019]	misc_RNA	NA	0.000676178	-0.072319	0.833636	0.67687	2.92969533222274e-07	0.982101	0.911384	1.59652281514475e-06	0.353632	0.000402108	-0.069361	0.970036	0.689704	2.98784286687304e-07	0.9999	0.923435	1.66483820803858e-06	0.353289	3.97298	-0.355196	0.0333113	0.134332	1.83014816795387e-07	0.394572	0.430777	1.17488623210269e-06	0.404096	0.00512094	-0.0391788	0.00229276	0.810304	3.94938080914146e-09	0.00544495	0.947571	1.55685519353917e-08	0.423826	0.000261641	-0.0683268	0.979294	0.693118	2.98885681969831e-07	0.998521	0.924212	1.63820218626562e-06	0.353283	-0.092156	-0.0610815	0.844765	0.729891	2.93749682458078e-07	0.999981	0.930805	1.64915161716751e-06	0.353586	-0.00300529	-0.101437	0.379406	0.564266	2.0944459034126e-07	0.764872	0.936692	1.14616100648087e-06	0.359455	-0.174183	-0.0691824	0.357359	0.687158	2.02368302590772e-07	0.999744	0.923639	1.15595947388552e-06	0.360048	-0.110013	-0.0743687	0.611002	0.666917	2.65409707618914e-07	0.934737	0.916988	1.48045961842336e-06	0.355353	-0.173182	-0.0543622	0.329072	0.772966	1.90357127470473e-07	0.88172	0.955889	1.09076573785476e-06	0.364582	0.0773244	-0.0599406	0.606251	0.729305	2.64561278220894e-07	0.999906	0.939619	1.49172410695499e-06	0.355409	0.171933	-0.023996	0.282753	0.891748	1.75668240410022e-07	0.988904	0.982145	1.01582918565062e-06	0.362481	0.272374	0.00481435	0.100835	0.97811	8.62350515165181e-08	0.996984	0.997478	5.27707788780199e-07	0.374549	0.329822	-0.000793007	0.0467601	0.996316	4.80177250567767e-08	0.987465	0.999196	3.08827445913847e-07	0.384275	0.614418	0.013556	0.0204027	0.936645	2.47583146404665e-08	0.337701	0.989263	1.60224415057402e-07	0.395063	0.240547	-0.0213002	0.129053	0.901384	4.57721836133145e-08	0.43153	0.983991	2.87627922760079e-07	0.388697	0.208403	-0.179576	-0.0726879	-0.123915	0.106604	0.264949	0.664844	0.477596	3.98101869871597e-08	7.49285501005694e-08	0.677255	0.816563	0.914501	0.825152	2.57713363551601e-07	4.65640207106466e-07	0.391	0.380483	0.284737	-0.0183805	0.0491137	0.913353	2.20527464249583e-08	0.99979	0.983396	1.52311498586011e-07	0.400632	0.4874	-0.0435235	0.150186	0.797752	5.10205499449521e-08	0.447354	0.957414	3.17824419806788e-07	0.386899	0.0765034	-0.0649566	0.599076	0.705284	1.17246186267477e-07	0.99987	0.928187	7.14050880774328e-07	0.372907	-0.173867	-0.407355	17.0395	-0.0956363	-0.0785442	-0.0600183	0.601785	0.970866	0.556753	0.582535	0.654283	0.727996	1.17467695378969e-07	1.33156913401243e-07	1.13562810166608e-07	0.947619	0.999765	0.791568	0.864976	0.928708	0.948588	7.00898442803223e-07	7.94284042496063e-07	6.60569832057381e-07	0.372875	0.370734	0.373451	0.102693	-0.0580599	0.70649	0.743785	1.24779732835416e-07	0.999172	0.951756	7.52839150498913e-07	0.371845	0.344071	-0.0616072	0.255602	0.716511	7.32204890725989e-08	0.687775	0.936793	4.51920942048203e-07	0.380871	-0.179576	-0.123915	0.264949	0.477596	7.49285501005694e-08	0.816563	0.825152	4.65640207106466e-07	0.380483	-0.407355	-0.0785442	0.970866	0.654283	1.33156913401243e-07	0.999765	0.928708	7.94284042496063e-07	0.370734	17.0395	-0.0600183	0.556753	0.727996	1.13562810166608e-07	0.791568	0.948588	6.60569832057381e-07	0.373451	0.515136	-0.0255943	0.0806456	0.880135	3.23156977584418e-08	0.34762	0.977194	2.0783938409958e-07	0.394421	0.00526206	-0.0345194	0.00194095	0.832269	3.42116528876102e-09	0.0046391	0.953183	1.33222468646756e-08	0.426008
ENSG00000220008	LINGO3	leucine rich repeat and Ig domain containing 3 [Source:HGNC Symbol;Acc:HGNC:21206]	protein_coding	645191	0.000485315	0.146495	0.891356	0.444968	6.6168165567719e-12	0.987868	0.808443	7.61138201081195e-11	0.512561	-0.00360584	0.155497	0.760138	0.417796	6.38471978131461e-12	0.9999	0.805629	7.42125585307441e-11	0.513012	0.0100463	0.191642	0.996043	0.461184	1.84476186331004e-10	0.998586	0.741416	1.99284087892153e-09	0.517362	0.00012462	0.149845	0.947899	0.433133	6.6625646094746e-12	0.961626	0.776584	4.44441549422022e-11	0.512473	-0.00546882	0.142355	0.622771	0.456158	5.94551724052797e-12	0.965972	0.826727	6.88383036763634e-11	0.513911	-0.0889151	0.156431	0.864086	0.423773	6.58316950184062e-12	0.999981	0.800238	7.70790234413596e-11	0.512625	-0.00557166	0.0883449	0.138033	0.646095	2.3251480403864e-12	0.547203	0.958547	2.8017840709441e-11	0.52559	0.0153053	0.149175	0.941734	0.434427	6.65914386130848e-12	0.999744	0.813726	7.73195969677704e-11	0.51248	-0.0761776	0.145169	0.749739	0.447508	6.35864746754684e-12	0.962716	0.817021	7.39095079384244e-11	0.513063	-0.23132	0.138158	0.23779	0.506598	4.3762094915581e-12	0.857114	0.874133	5.21784611354486e-11	0.522028	0.179736	0.169375	0.27628	0.373867	3.78298429710036e-12	0.999906	0.784672	4.5760913538064e-11	0.519574	0.413219	0.25645	0.0177049	0.177831	4.47833825882595e-13	0.988904	0.64	6.0113745685892e-12	0.545352	0.313477	0.23368	0.0868218	0.228909	1.63555017328967e-12	0.996984	0.729658	2.04379921354143e-11	0.529887	0.431986	0.238005	0.0176887	0.206795	4.47486465236947e-13	0.987465	0.689807	6.03005401277197e-12	0.545361	0.116113	0.164664	0.696006	0.398064	6.20546562398456e-12	0.876615	0.821228	7.05138819074947e-11	0.513371	0.0729097	0.174306	0.680013	0.367733	5.84604889471852e-12	0.859861	0.797707	6.78754984952642e-11	0.518383	0.0727821	0.305536	0.158931	0.23715	0.613642	0.0852349	0.400335	0.216453	5.61323697200432e-12	1.53072031983832e-12	0.886074	0.778881	0.788135	0.640258	6.6508546947336e-11	1.94552027944754e-11	0.518896	0.535003	0.268918	0.212816	0.0946183	0.260618	1.65955821165029e-12	0.99979	0.708892	2.11962972078551e-11	0.534019	0.33681	0.180575	0.371415	0.342406	4.32456298356302e-12	0.660684	0.767789	5.11813751058089e-11	0.522177	0.165034	0.183492	0.304858	0.33378	3.8287350043178e-12	0.99987	0.744572	4.6639730971801e-11	0.523701	0.321442	-0.682428	-33.3793	0.191775	0.154902	0.124049	0.383173	0.955962	0.297681	0.319385	0.426023	0.514933	4.40499303071171e-12	6.33329906783343e-12	3.77089250466384e-12	0.897991	0.999765	0.606437	0.704531	0.843852	0.881085	5.3099817495358e-11	7.51257813029318e-11	4.45779485522931e-11	0.521946	0.51737	0.523891	0.638239	0.275418	0.0321992	0.152643	7.00292462477443e-13	0.999172	0.625438	9.37598775695346e-12	0.544415	0.0497271	0.15964	0.882581	0.400372	6.27660863803995e-12	0.964493	0.803458	7.34483235787735e-11	0.517484	0.305536	0.23715	0.0852349	0.216453	1.53072031983832e-12	0.778881	0.640258	1.94552027944754e-11	0.535003	-0.682428	0.154902	0.955962	0.426023	6.33329906783343e-12	0.999765	0.843852	7.51257813029318e-11	0.51737	-33.3793	0.124049	0.297681	0.514933	3.77089250466384e-12	0.606437	0.881085	4.45779485522931e-11	0.523891	0.264421	0.18382	0.421842	0.337015	4.65543896939872e-12	0.688002	0.770866	5.4941045489115e-11	0.521252	-0.000226001	0.147662	0.906781	0.440039	6.63250277052144e-12	0.928926	0.780433	4.25387955127833e-11	0.512531
ENSG00000198553	KCNRG	potassium channel regulator [Source:HGNC Symbol;Acc:HGNC:18893]	protein_coding	283518	0.00819404	-0.00467446	0.00310641	0.974333	1.99785987271569e-05	0.221211	0.995823	7.47156079039269e-05	0.274349	0.00799552	0.0256558	0.397196	0.866707	0.000658501	0.9999	0.970819	0.00177886	0.198267	1.03904	-0.00951123	0.523468	0.963595	0.00598416	0.79342	0.983593	0.0120235	0.163316	0.00193106	0.0508914	0.204005	0.736755	0.000449699	0.276318	0.921505	0.000737876	0.207147	0.00736216	0.0488956	0.40781	0.748348	0.000667384	0.939249	0.942043	0.00175279	0.197952	0.196251	0.0236585	0.637015	0.879601	0.000811561	0.999981	0.973701	0.00215732	0.19333	0.000878846	0.0493654	0.771735	0.751846	0.000860389	0.938386	0.972889	0.00206259	0.191941	0.203798	0.0403998	0.222299	0.789375	0.000474129	0.999744	0.951125	0.00131355	0.205925	-0.376562	0.0202061	0.046383	0.892287	0.000163246	0.769668	0.976392	0.00049978	0.229996	-0.058961	0.061671	0.708202	0.713138	0.00087128	0.971761	0.944042	0.00224577	0.193738	0.0181399	0.0418211	0.891302	0.785084	0.000884466	0.999906	0.952434	0.00230864	0.191284	0.150917	0.0789743	0.286267	0.612742	0.000550889	0.988904	0.912017	0.0014971	0.202441	0.166945	0.0848065	0.257414	0.588217	0.000517814	0.996984	0.917507	0.0014109	0.203882	0.201829	0.0813023	0.171495	0.597482	0.000403046	0.987465	0.913679	0.00113275	0.209668	0.27984	0.0772193	0.238032	0.617627	0.000494198	0.584779	0.914615	0.0013008	0.204965	0.187994	0.0852306	0.188443	0.583525	0.000472665	0.500096	0.898093	0.00124548	0.208228	0.302297	-0.279605	0.0479864	-0.0313113	0.00840883	0.0519857	0.74401	0.839281	4.9119248608384e-05	0.000196134	0.651655	0.767043	0.939812	0.960774	0.00016982	0.000590987	0.258491	0.228349	0.236694	0.0904307	0.0697724	0.553983	0.000242167	0.99979	0.88425	0.000727479	0.223599	0.403502	0.0694159	0.186257	0.650668	0.000469203	0.489813	0.915434	0.00123855	0.2084	0.0197794	0.0447884	0.880093	0.772402	0.000974225	0.99987	0.945274	0.00253911	0.191044	-0.0437247	5.48299	34.2196	0.0369876	0.0618042	0.0758618	0.8842	0.584701	0.18798	0.81348	0.694926	0.622462	0.000974858	0.000867334	0.000471933	0.987422	0.999765	0.506518	0.94884	0.940643	0.915197	0.00245585	0.00225347	0.00124591	0.191029	0.193847	0.208264	0.249839	0.0878573	0.307506	0.580868	0.00063351	0.999172	0.906823	0.00171224	0.201343	0.107712	0.046496	0.693668	0.762448	0.000921424	0.903525	0.952477	0.00231759	0.19239	-0.279605	-0.0313113	0.0519857	0.839281	0.000196134	0.767043	0.960774	0.000590987	0.228349	5.48299	0.0618042	0.584701	0.694926	0.000867334	0.999765	0.940643	0.00225347	0.193847	34.2196	0.0758618	0.18798	0.622462	0.000471933	0.506518	0.915197	0.00124591	0.208264	0.336356	0.0752586	0.20725	0.625784	0.000501572	0.50047	0.912385	0.00131039	0.206841	0.00136886	0.0486566	0.374841	0.749272	0.000639042	0.457336	0.926032	0.00102245	0.198971
ENSG00000175591	P2RY2	purinergic receptor P2Y2 [Source:HGNC Symbol;Acc:HGNC:8541]	protein_coding	5029	-0.0028604	0.228005	0.393539	0.208095	0.658197	0.903772	0.622252	0.688134	-0.0230711	-0.0107933	0.231551	0.332571	0.200982	0.631543	0.9999	0.630048	0.673184	-0.0203946	-3.42011	0.349958	0.0626922	0.135442	0.352763	0.428929	0.432144	0.397057	0.011944	-0.000362803	0.210399	0.840542	0.245437	0.744438	0.878485	0.628815	0.752613	-0.0318456	-4.31316e-05	0.212434	0.996729	0.241502	0.749413	0.999764	0.672887	0.774965	-0.0323644	-0.202845	0.229148	0.679499	0.216172	0.72832	0.999981	0.632229	0.761785	-0.030178	-0.00509911	0.156859	0.151343	0.38977	0.494586	0.562392	0.889506	0.537299	-0.00629915	0.256757	0.213271	0.192402	0.233554	0.537279	0.999744	0.663592	0.582069	-0.0108033	0.00161855	0.212572	0.994283	0.240971	0.749409	0.999664	0.669111	0.772427	-0.032364	0.031447	0.188111	0.865867	0.343998	0.805969	0.986925	0.79871	0.827486	-0.0389173	0.158507	0.230342	0.310175	0.202536	0.620066	0.999906	0.638673	0.6635	-0.0192409	0.0734206	0.231556	0.661223	0.213142	0.725663	0.988904	0.676939	0.753438	-0.0299048	-0.0286511	0.20476	0.869709	0.273164	0.746109	0.996984	0.764036	0.773867	-0.0320197	-0.180232	0.175406	0.302094	0.33785	0.615663	0.987465	0.797334	0.654648	-0.0187979	-0.259805	0.177727	0.354165	0.332971	0.641694	0.675513	0.779454	0.669899	-0.0214139	0.0505409	0.227134	0.765482	0.22185	0.736971	0.900632	0.669767	0.75657	-0.0314414	0.0862721	-0.118926	0.217226	0.184382	0.532097	0.487878	0.230966	0.322634	0.699304	0.687855	0.855761	0.887151	0.655323	0.729115	0.725021	0.714218	-0.0275384	-0.0263653	0.0228033	0.220119	0.88342	0.233001	0.745303	0.99979	0.682095	0.772326	-0.0323172	0.292021	0.235506	0.418879	0.197765	0.666077	0.6968	0.635191	0.690125	-0.0241439	0.0503671	0.223381	0.744557	0.223027	0.734842	0.99987	0.646282	0.765451	-0.0312185	0.147639	-13.7309	-37.3292	0.231205	0.16498	0.178113	0.676512	0.244233	0.223632	0.212782	0.372467	0.3288	0.726402	0.577751	0.562335	0.95875	0.999765	0.541288	0.603934	0.817422	0.778651	0.753416	0.621417	0.595296	-0.0303379	-0.0151338	-0.01354	0.0664907	0.227715	0.818416	0.229502	0.741455	0.999172	0.712987	0.76922	-0.0319121	-0.18361	0.207181	0.568906	0.254699	0.707585	0.84942	0.696044	0.732913	-0.0283901	-0.118926	0.184382	0.487878	0.322634	0.687855	0.887151	0.729115	0.714218	-0.0263653	-13.7309	0.16498	0.244233	0.372467	0.577751	0.999765	0.817422	0.621417	-0.0151338	-37.3292	0.178113	0.223632	0.3288	0.562335	0.541288	0.778651	0.595296	-0.01354	-0.059304	0.209497	0.85116	0.25588	0.743614	0.940702	0.701635	0.761812	-0.0321392	-0.000341704	0.210271	0.851468	0.245972	0.745106	0.88678	0.628335	0.753618	-0.0319151
ENSG00000164393	ADGRF2	adhesion G protein-coupled receptor F2 [Source:HGNC Symbol;Acc:HGNC:18991]	transcribed_unitary_pseudogene	222611	0.00330854	-0.321484	0.396919	0.128491	0.281502	0.904607	0.520385	0.329078	0.0201333	-0.0166261	-0.274169	0.199116	0.19182	0.213652	0.9999	0.620961	0.26695	0.0314025	6.84569	-0.756135	0.00187134	0.00685249	0.0196901	0.308389	0.11104	0.0334618	0.126095	0.00992871	-0.246393	3.13450389107926e-07	0.170369	1.13595572307448e-05	1.99073528564698e-06	0.545507	2.42656003842789e-05	0.285659	0.00956219	-0.291692	0.434385	0.166529	0.29022	0.947304	0.588251	0.340705	0.0188353	0.92495	-0.379506	0.103169	0.0756328	0.155904	0.999981	0.417516	0.205326	0.0434431	0.00842847	-0.211586	0.0404276	0.313308	0.0934461	0.326963	0.855828	0.126299	0.0616139	0.237112	-0.302811	0.302398	0.14896	0.25457	0.999744	0.56057	0.307906	0.0243351	-0.331038	-0.320741	0.206154	0.126192	0.216967	0.842217	0.528491	0.263773	0.0307933	-0.297454	-0.246852	0.162317	0.274999	0.276303	0.814316	0.749158	0.330066	0.0211839	-0.0104039	-0.304707	0.954546	0.151019	0.343796	0.999906	0.57641	0.400566	0.0113991	0.0291638	-0.29596	0.881281	0.172818	0.342017	0.995537	0.636076	0.394042	0.011633	-0.0614011	-0.320096	0.762795	0.142444	0.335648	0.996984	0.631274	0.388742	0.0124772	-0.0541885	-0.314684	0.790611	0.143916	0.337546	0.994321	0.611716	0.390079	0.0122246	0.0742164	-0.293605	0.820707	0.173142	0.339316	0.933482	0.625416	0.383165	0.0119898	0.0826235	-0.289667	0.674514	0.179985	0.3234	0.857296	0.626111	0.364875	0.0143127	0.0226176	-0.168604	-0.308342	-0.352818	0.887976	0.396795	0.145017	0.104507	0.337646	0.277461	0.973053	0.860653	0.548284	0.486323	0.38401	0.325359	0.0123702	0.0210055	-0.149052	-0.339525	0.408274	0.112959	0.280208	0.99979	0.521191	0.333791	0.0205843	-0.021996	-0.310328	0.958276	0.146185	0.33923	0.985449	0.566206	0.380548	0.0121577	-0.100765	-0.324741	0.574391	0.127724	0.311111	0.99987	0.522156	0.366599	0.0160349	-0.627496	9.34711	34.141	-0.375902	-0.274478	-0.274694	0.124221	0.49614	0.338791	0.0784642	0.205113	0.197335	0.168416	0.298425	0.262037	0.855786	0.999765	0.639596	0.400718	0.687263	0.663428	0.214407	0.353127	0.305449	0.0410568	0.0178624	0.0234281	0.0236076	-0.30445	0.944058	0.167345	0.339027	0.999172	0.645373	0.393521	0.0121848	0.150063	-0.302081	0.688681	0.154135	0.324822	0.901641	0.577721	0.371966	0.0141162	-0.168604	-0.352818	0.396795	0.104507	0.277461	0.860653	0.486323	0.325359	0.0210055	9.34711	-0.274478	0.49614	0.205113	0.298425	0.999765	0.687263	0.353127	0.0178624	34.141	-0.274694	0.338791	0.197335	0.262037	0.639596	0.663428	0.305449	0.0234281	0.105478	-0.298279	0.773823	0.164414	0.331883	0.904554	0.602514	0.372527	0.0131493	0.00983946	-0.239713	6.02494347697562e-07	0.18573	1.99415484847684e-05	3.42164212791857e-06	0.564048	4.06330288682882e-05	0.274387
ENSG00000108823	SGCA	sarcoglycan alpha [Source:HGNC Symbol;Acc:HGNC:10805]	protein_coding	6442	-0.00348562	0.00922773	0.350611	0.963324	0.347035	0.889764	0.992844	0.394774	0.0109752	-0.0218713	0.0289483	0.0760638	0.883786	0.177666	0.9999	0.976595	0.228279	0.0385432	0.0592566	-0.0489951	0.977668	0.85668	0.800178	0.992468	0.944406	0.815184	-0.0435032	-0.00397806	-0.0325761	0.0450494	0.868085	0.134378	0.0755703	0.966707	0.149081	0.0488742	-0.00284475	-0.0132047	0.808245	0.94767	0.429227	0.989157	0.989167	0.477617	0.000944432	0.180446	-0.0245026	0.741599	0.905128	0.423866	0.999981	0.979625	0.479031	0.00156262	-0.00141991	-0.0251719	0.721552	0.902388	0.421909	0.920793	0.994121	0.467625	0.00178938	0.288987	-0.00879964	0.187947	0.964657	0.272437	0.999744	0.992135	0.326085	0.0215137	-0.111866	-0.0154958	0.656574	0.938525	0.414394	0.945379	0.986984	0.459392	0.00266567	0.275446	-0.00155463	0.181248	0.994314	0.258588	0.827892	0.998835	0.312239	0.023984	-0.191298	-0.0312303	0.271466	0.87604	0.316217	0.999906	0.972549	0.372929	0.01512	-0.044077	-0.0211293	0.81345	0.918484	0.429574	0.991896	0.98663	0.479016	0.000904557	0.0647592	0.00778538	0.739302	0.970049	0.423651	0.996984	0.996725	0.474867	0.00158761	-0.0841194	-0.0269884	0.666451	0.895003	0.415656	0.987465	0.983257	0.466283	0.00251786	0.380294	0.0412003	0.222691	0.839332	0.29243	0.571026	0.971127	0.336819	0.0185106	-0.142005	-0.0501078	0.447117	0.805728	0.388063	0.72331	0.963035	0.427945	0.00589138	-0.00713431	-0.0335451	-0.017347	-0.0259526	0.962722	0.859538	0.930819	0.899645	0.449256	0.446033	0.991131	0.977063	0.985177	0.976473	0.491106	0.488738	-0.00133427	-0.000967427	-0.216619	-0.0618298	0.20484	0.758281	0.292853	0.99979	0.952124	0.346394	0.0186822	0.03658	-0.0146817	0.927076	0.941963	0.44857	0.97287	0.98839	0.486218	-0.00125628	-0.265577	-0.0591714	0.116995	0.765709	0.228334	0.99987	0.943284	0.282361	0.0291127	-0.156743	12.6223	24.3707	-0.0339555	0.0291705	0.00715871	0.688301	0.332934	0.473145	0.867756	0.886455	0.971731	0.431849	0.35269	0.394525	0.959052	0.999765	0.73751	0.96399	0.98059	0.994419	0.479791	0.40749	0.435302	0.000663172	0.0103765	0.00509918	-0.500717	-0.10978	0.114595	0.592845	0.226105	0.999172	0.911671	0.278808	0.0295105	-0.13055	-0.0230563	0.713903	0.908344	0.43473	0.910139	0.982136	0.477787	0.000329742	-0.0335451	-0.0259526	0.859538	0.899645	0.446033	0.977063	0.976473	0.488738	-0.000967427	12.6223	0.0291705	0.332934	0.886455	0.35269	0.999765	0.98059	0.40749	0.0103765	24.3707	0.00715871	0.473145	0.971731	0.394525	0.73751	0.994419	0.435302	0.00509918	0.086048	-0.00860296	0.805219	0.966152	0.442782	0.919404	0.992528	0.479794	-0.000596131	-0.00353764	-0.0326278	0.079077	0.868699	0.181232	0.122307	0.966719	0.197296	0.037787
ENSG00000272768		novel transcript, antisense to PURB	lncRNA	NA	0.00212171	-0.0368313	0.281342	0.727697	0.0016444	0.856389	0.929888	0.00382744	0.17626	0.0112768	-0.0452386	0.0832785	0.665655	0.000760672	0.9999	0.917903	0.00202411	0.194865	3.29342	-0.214322	0.00355776	0.129998	8.09508671001718e-05	0.31316	0.424938	0.000280664	0.276999	0.000398405	-0.0230282	0.707129	0.828114	0.00250641	0.768439	0.953448	0.00365565	0.165762	-0.00672485	-0.0336497	0.275422	0.749742	0.00162474	0.924943	0.942217	0.00383573	0.176556	0.228176	-0.0440626	0.428852	0.683902	0.00205235	0.999981	0.914389	0.00487957	0.170771	0.00247765	0.00170855	0.236913	0.987317	0.0014892	0.652766	0.999846	0.00334712	0.178694	-0.105677	-0.0256436	0.363051	0.807846	0.00188826	0.999744	0.956144	0.00446192	0.172843	-0.0832523	-0.0296481	0.530482	0.779617	0.00225907	0.917954	0.948374	0.00514989	0.168373	0.0230208	-0.0116877	0.833659	0.920232	0.00312011	0.982655	0.989591	0.00689434	0.161998	-0.0905009	-0.0355155	0.324704	0.737271	0.00177989	0.999906	0.941352	0.00427528	0.174306	0.0224145	-0.0194996	0.820167	0.858008	0.00260031	0.991896	0.97529	0.00589282	0.164834	0.0291999	-0.0174452	0.776235	0.873398	0.00256939	0.996984	0.982891	0.00582657	0.165136	0.126907	0.000788834	0.216079	0.99412	0.00140986	0.987465	0.998899	0.00343967	0.180033	0.18742	-0.000244985	0.255211	0.99818	0.0015553	0.59865	0.999573	0.00359534	0.17763	-0.0524063	-0.0397009	0.598283	0.714733	0.00286372	0.818206	0.937035	0.00610979	0.164202	-0.105697	0.159325	-0.0297668	0.0140265	0.190667	0.111306	0.77719	0.896448	0.00158312	0.00112246	0.697571	0.782473	0.946857	0.976355	0.00376096	0.00278254	0.179151	0.187606	-0.0210922	-0.0319014	0.817372	0.767565	0.00313911	0.99979	0.955168	0.00705012	0.161841	0.00682103	-0.0270864	0.974409	0.800722	0.00320694	0.98992	0.957536	0.00675066	0.16129	0.0882741	-0.0136041	0.329687	0.89847	0.0021715	0.99987	0.977881	0.00512247	0.171243	0.278161	-4.61348	2.88181	0.00218337	-0.0445032	-0.0246754	0.178582	0.506585	0.873506	0.983775	0.683257	0.818975	0.00152051	0.00267789	0.00317522	0.862626	0.999765	0.950388	0.996612	0.937017	0.966112	0.00364424	0.00608123	0.00669949	0.180152	0.16592	0.161546	0.223458	0.0137616	0.186658	0.900117	0.0015626	0.999172	0.985679	0.00381099	0.179475	0.100272	-0.0230557	0.596422	0.828538	0.0028604	0.864123	0.965443	0.00629439	0.164232	0.159325	0.0140265	0.111306	0.896448	0.00112246	0.782473	0.976355	0.00278254	0.187606	-4.61348	-0.0445032	0.506585	0.683257	0.00267789	0.999765	0.937017	0.00608123	0.16592	2.88181	-0.0246754	0.873506	0.818975	0.00317522	0.950388	0.966112	0.00669949	0.161546	0.0958973	-0.017977	0.605208	0.867461	0.00287594	0.816239	0.974217	0.00613584	0.164093	0.000468195	-0.0222842	0.662582	0.833614	0.00245615	0.72971	0.953695	0.00357462	0.166272
ENSG00000225920	RIMKLBP2	ribosomal modification protein rimK like family member B pseudogene 2 [Source:HGNC Symbol;Acc:HGNC:39163]	processed_pseudogene	NA	-0.00363908	0.154262	0.249266	0.363978	5.72982422951567e-18	0.841759	0.760106	1.41082512330536e-16	0.659127	-0.0100216	0.152221	0.340566	0.371982	7.03412914919111e-18	0.9999	0.778307	1.73814835009585e-16	0.657348	1.38047	0.0302253	0.432465	0.893076	8.5174562597485e-17	0.741052	0.9579	2.24606077237424e-15	0.687103	0.00172558	0.144452	0.309169	0.394374	6.61380675083722e-18	0.391014	0.752801	1.25439255476681e-16	0.657883	-0.00654642	0.126413	0.509171	0.457916	8.86357230489422e-18	0.957392	0.827765	2.12215748418445e-16	0.65533	0.406706	0.101115	0.379273	0.560232	7.51532359978221e-18	0.999981	0.867579	1.85484961823332e-16	0.656771	0.00164592	0.152476	0.625625	0.381218	9.76368207850469e-18	0.884989	0.885713	2.35917771483601e-16	0.654483	-0.10851	0.134189	0.561132	0.429912	9.29892733004275e-18	0.999744	0.810727	2.26020422930922e-16	0.65491	0.00468173	0.134764	0.982482	0.429883	1.09666480167559e-17	0.998317	0.80862	2.61965647114377e-16	0.653462	0.231334	0.194554	0.186135	0.295399	8.28686947369919e-18	0.833028	0.764429	2.03802135070668e-16	0.660373	-0.0455709	0.129387	0.75792	0.44938	1.04712557704962e-17	0.999906	0.826684	2.51866991399935e-16	0.653868	0.0815959	0.155713	0.605796	0.373758	9.62945438846554e-18	0.988904	0.810803	2.31618991914929e-16	0.654604	-0.052728	0.120299	0.749058	0.494017	1.04337898841432e-17	0.996984	0.887745	2.50386888499981e-16	0.6539	0.058816	0.146621	0.722038	0.398469	1.03109006172118e-17	0.988627	0.832315	2.47152762951277e-16	0.654004	-0.286797	0.0961482	0.278073	0.577483	6.16905826529673e-18	0.616056	0.90084	1.49248170078795e-16	0.658487	0.0728691	0.157024	0.64633	0.366337	1.24084251587357e-17	0.842685	0.797115	2.96746774543281e-16	0.65683	-0.072054	0.140268	0.138629	0.176745	0.577923	0.382447	0.413992	0.311145	1.1821564843298e-17	9.47063906631133e-18	0.873793	0.858332	0.795265	0.719094	2.84675321909326e-16	2.29925456725407e-16	0.657257	0.659205	0.123283	0.165538	0.396785	0.335891	9.68040648012194e-18	0.99979	0.771816	2.37792842060705e-16	0.659013	0.200286	0.153912	0.554682	0.368959	1.1595951325593e-17	0.785992	0.78427	2.7956589024367e-16	0.657427	0.00864177	0.141502	0.952471	0.409486	1.37306152755592e-17	0.99987	0.792925	3.32959418908257e-16	0.655935	-0.532687	-10.5278	-54.2955	0.0831854	0.101462	0.0858727	0.105682	0.341661	0.057374	0.625883	0.559108	0.610033	3.81997763440542e-18	8.83767160520022e-18	2.34736474405306e-18	0.855786	0.999765	0.351508	0.883303	0.900857	0.91065	9.82428364171066e-17	2.17348221534038e-16	6.08210097942315e-17	0.667064	0.659811	0.671201	0.105329	0.159612	0.698009	0.367769	1.27780397161937e-17	0.999172	0.81417	3.11311351680476e-16	0.656571	-0.103166	0.135507	0.732986	0.426515	1.29933590688943e-17	0.914858	0.818718	3.12893320355805e-16	0.656423	0.140268	0.176745	0.382447	0.311145	9.47063906631133e-18	0.858332	0.719094	2.29925456725407e-16	0.659205	-10.5278	0.101462	0.341661	0.559108	8.83767160520022e-18	0.999765	0.900857	2.17348221534038e-16	0.659811	-54.2955	0.0858727	0.057374	0.610033	2.34736474405306e-18	0.351508	0.91065	6.08210097942315e-17	0.671201	-0.0399453	0.136146	0.892777	0.430063	1.36328098743518e-17	0.958223	0.827768	3.24164848280873e-16	0.655998	0.00157536	0.144739	0.35922	0.394239	7.27096118600456e-18	0.441252	0.750805	1.32585116946548e-16	0.657059
ENSG00000214049	UCA1	urothelial cancer associated 1 [Source:HGNC Symbol;Acc:HGNC:37126]	lncRNA	NA	0.0101548	-0.345553	0.0150288	0.120525	7.04449570651628e-05	0.416268	0.507211	0.000232205	0.248197	0.0242727	-0.333335	0.0831759	0.141374	0.000250002	0.9999	0.557045	0.000748856	0.220512	2.51387	-0.45839	0.258343	0.109383	7.87177418355424e-05	0.619224	0.396177	0.000273834	0.27766	0.00961488	-0.235128	7.56688161843307e-06	0.245588	1.18334635290008e-07	3.38500406263424e-05	0.628815	3.57703097754455e-07	0.369216	0.00858929	-0.279826	0.518374	0.221866	0.000753786	0.957392	0.654495	0.0019565	0.19508	0.137299	-0.301741	0.825211	0.198732	0.000880569	0.999981	0.613655	0.00231766	0.191389	0.00244093	-0.263834	0.58943	0.259113	0.000794963	0.872363	0.827867	0.00192473	0.193821	-0.378713	-0.291619	0.12804	0.196764	0.000335728	0.999744	0.623422	0.000967341	0.213845	-0.204167	-0.301075	0.474499	0.188581	0.000724303	0.90788	0.612394	0.00189296	0.196023	-0.270005	-0.321814	0.25028	0.198616	0.000694174	0.859337	0.682411	0.00183356	0.199173	-0.218233	-0.315046	0.26936	0.168365	0.000536256	0.999906	0.598189	0.00147897	0.203068	-0.0341397	-0.29933	0.87217	0.20412	0.000889101	0.995303	0.667027	0.00229199	0.191159	-0.0866869	-0.313845	0.694883	0.184941	0.000842414	0.996984	0.68651	0.00218082	0.192444	-0.0928166	-0.30956	0.675436	0.185012	0.000834824	0.987465	0.670536	0.00216819	0.192659	0.361098	-0.24215	0.308696	0.297043	0.000579832	0.640735	0.751362	0.00150124	0.201247	0.153081	-0.25841	0.474917	0.270652	0.000809482	0.743165	0.717472	0.00200884	0.195504	0.104439	-0.29272	-0.291703	-0.370284	0.550296	0.175662	0.204279	0.115335	0.000863734	0.000461509	0.860204	0.7997	0.626969	0.506363	0.0022015	0.00126962	0.193947	0.208786	-0.0251732	-0.299074	0.898272	0.200925	0.000996871	0.99979	0.648718	0.00256758	0.190488	0.110834	-0.286264	0.808887	0.217813	0.000979355	0.922227	0.655677	0.00237793	0.190917	0.0118425	-0.292016	0.951769	0.208799	0.0010022	0.99987	0.629503	0.00260095	0.190359	0.236011	21.1378	91.4446	-0.268655	-0.216237	-0.202497	0.59824	0.155984	0.0170516	0.252191	0.353999	0.367713	0.000893033	0.000427581	8.7017641777416e-05	0.946663	0.999765	0.294516	0.642505	0.810265	0.804907	0.00228121	0.00119879	0.000275234	0.193145	0.210563	0.246254	0.038959	-0.286684	0.915401	0.232259	0.000998994	0.999172	0.715502	0.00256066	0.190437	0.282395	-0.281215	0.488743	0.221908	0.000820223	0.810844	0.663313	0.00209522	0.195188	-0.29272	-0.370284	0.175662	0.115335	0.000461509	0.7997	0.506363	0.00126962	0.208786	21.1378	-0.216237	0.155984	0.353999	0.000427581	0.999765	0.810265	0.00119879	0.210563	91.4446	-0.202497	0.0170516	0.367713	8.7017641777416e-05	0.294516	0.804907	0.000275234	0.246254	0.255719	-0.268345	0.522324	0.249327	0.000844812	0.762547	0.693997	0.00208088	0.19448	0.0100796	-0.225084	3.14751225452799e-06	0.261464	5.43196234946635e-08	1.48834409017521e-05	0.644258	1.70489377949912e-07	0.382241
ENSG00000262202		novel transcript	lncRNA	NA	-0.00249462	-0.0187971	0.547683	0.932922	0.00155828	0.937666	0.986561	0.00364862	0.177583	0.0131913	-0.0556292	0.338129	0.802822	0.00123564	0.9999	0.955794	0.00310418	0.183243	0.0712401	0.199453	0.975045	0.495036	0.00142864	0.991869	0.762186	0.00347449	0.204202	0.000596239	-0.0288988	0.789085	0.896875	0.00175779	0.836784	0.974155	0.00262791	0.174615	-0.00747354	-0.041586	0.565138	0.851955	0.00157825	0.961417	0.967288	0.00374126	0.17727	-0.0946689	-0.0245546	0.87611	0.914304	0.00179258	0.999981	0.9813	0.00433277	0.174131	-0.0121529	-0.164911	0.00485321	0.447873	6.05523277414688e-05	0.117277	0.908762	0.000192314	0.251408	-0.0328056	-0.0324304	0.893386	0.884206	0.00179731	0.999744	0.973839	0.00427369	0.174066	-0.534028	-0.0600862	0.0530411	0.782916	0.000373563	0.781847	0.949152	0.00104961	0.211409	0.0390828	0.143431	0.8621	0.549812	0.000756936	0.986241	0.891958	0.00198248	0.19711	0.285399	-0.000181663	0.137946	0.999343	0.000720142	0.999906	0.999735	0.00192885	0.196159	0.176426	0.0134915	0.39353	0.952828	0.00133749	0.988904	0.99173	0.00329324	0.181318	0.234872	0.0310198	0.274993	0.892013	0.00110159	0.996984	0.985868	0.00276675	0.18602	0.419402	0.0539578	0.050086	0.807788	0.000358521	0.987465	0.969366	0.00102183	0.212348	0.216671	-0.0033405	0.53253	0.988256	0.00154018	0.791672	0.997606	0.00356451	0.177869	0.184845	0.00517449	0.375282	0.98183	0.00112935	0.671434	0.995563	0.00270178	0.187457	0.124038	-0.0419285	-0.035069	-0.0486068	0.466127	0.843006	0.874725	0.83252	0.00125663	0.00154303	0.828696	0.972576	0.971781	0.959972	0.00306224	0.00368126	0.184847	0.179787	0.1187	-0.013207	0.535466	0.953413	0.00133635	0.99979	0.990899	0.00332625	0.183337	0.00321501	-0.0374428	0.994253	0.867981	0.0015684	0.998139	0.973738	0.00359741	0.179383	0.379864	0.0223726	0.0436276	0.918807	0.000279494	0.99987	0.982072	0.00083133	0.220344	0.65499	-11.2355	-53.2347	0.0323628	-0.0789376	-0.0908674	0.130787	0.440801	0.15867	0.885494	0.73	0.684526	0.000600361	0.00122391	0.000680766	0.855786	0.999765	0.476195	0.967155	0.949954	0.935426	0.00160327	0.00306065	0.00173112	0.202614	0.185493	0.199637	0.373039	0.0313108	0.294658	0.892235	0.000990626	0.999172	0.983537	0.00254205	0.19064	-0.102239	-0.042252	0.797163	0.850241	0.00152588	0.938162	0.968624	0.00361835	0.180064	-0.0419285	-0.0486068	0.843006	0.83252	0.00154303	0.972576	0.959972	0.00368126	0.179787	-11.2355	-0.0789376	0.440801	0.73	0.00122391	0.999765	0.949954	0.00306065	0.185493	-53.2347	-0.0908674	0.15867	0.684526	0.000680766	0.476195	0.935426	0.00173112	0.199637	0.0252847	-0.0351384	0.948278	0.876723	0.00156569	0.979207	0.976468	0.00358171	0.179426	0.000591119	-0.0284961	0.793283	0.898356	0.0017599	0.840636	0.975183	0.00262032	0.174586
ENSG00000267898		novel transcript	lncRNA	NA	0.000564245	-0.221117	0.864367	0.216257	0.0189098	0.98564	0.630526	0.0322331	0.111445	0.0140258	-0.242829	0.199309	0.170995	0.0100936	0.9999	0.593923	0.0194542	0.129129	3.19996	-0.45595	0.0915484	0.0612491	0.00628723	0.464606	0.299305	0.0125419	0.161837	0.00340101	-0.198483	0.0522968	0.253974	0.00433223	0.0860124	0.637648	0.00608578	0.15175	0.0193249	-0.194123	0.058876	0.265504	0.00469237	0.821559	0.694836	0.00973332	0.149667	0.0111969	-0.218976	0.981504	0.229685	0.019118	0.999981	0.646617	0.0339538	0.111129	0.00370972	-0.177586	0.289758	0.325163	0.0124051	0.700827	0.860676	0.0217458	0.123412	0.027331	-0.217973	0.888346	0.220495	0.0189784	0.999744	0.649912	0.0333613	0.111341	-0.188937	-0.227876	0.393861	0.199415	0.014456	0.887943	0.62627	0.0258128	0.119114	-0.0373069	-0.227934	0.838685	0.244727	0.021566	0.982949	0.726984	0.0370033	0.108875	-0.273986	-0.248919	0.0724249	0.156114	0.00538484	0.999906	0.582308	0.0112895	0.146051	-0.242736	-0.2811	0.138119	0.120577	0.00811916	0.988904	0.55873	0.015926	0.135073	-0.234053	-0.281186	0.17045	0.122922	0.00921386	0.996984	0.598695	0.0177421	0.13163	-0.159604	-0.250894	0.352933	0.165059	0.013714	0.987465	0.641931	0.0250755	0.1206	-0.36065	-0.26631	0.189615	0.139481	0.0098072	0.542111	0.579018	0.0179921	0.12992	-0.117335	-0.248211	0.480588	0.173838	0.0165601	0.745832	0.619934	0.0280235	0.11658	-0.115537	-0.0880462	-0.223435	-0.243997	0.394165	0.601612	0.209313	0.184706	0.0151625	0.0180552	0.794396	0.915933	0.6314	0.605218	0.0267893	0.0313413	0.119115	0.114077	-0.214715	-0.265258	0.157576	0.139737	0.00922668	0.99979	0.570406	0.017972	0.133089	-0.445167	-0.251637	0.208675	0.159526	0.0108705	0.516237	0.586609	0.0195499	0.128533	-0.169599	-0.247823	0.262671	0.166585	0.0123487	0.99987	0.576893	0.0232366	0.124953	-0.323144	-0.433974	17.4644	-0.255566	-0.222612	-0.203564	0.351864	0.970262	0.563889	0.159953	0.22581	0.260149	0.014359	0.0200285	0.0176413	0.891047	0.999765	0.795828	0.53973	0.707476	0.721987	0.025828	0.034816	0.0298047	0.120673	0.111049	0.11475	-0.115064	-0.242293	0.685997	0.193423	0.0188259	0.999172	0.676958	0.0332505	0.11286	-0.351166	-0.236777	0.266359	0.183583	0.0124416	0.694316	0.617259	0.0226099	0.124741	-0.0880462	-0.243997	0.601612	0.184706	0.0180552	0.915933	0.605218	0.0313413	0.114077	-0.433974	-0.222612	0.970262	0.22581	0.0200285	0.999765	0.707476	0.034816	0.111049	17.4644	-0.203564	0.563889	0.260149	0.0176413	0.795828	0.721987	0.0298047	0.11475	-0.447866	-0.265752	0.146809	0.138573	0.00884218	0.432037	0.564388	0.0162964	0.134263	0.00331364	-0.196563	0.061938	0.259621	0.0048543	0.0991066	0.643021	0.00675756	0.148779
ENSG00000196639	HRH1	histamine receptor H1 [Source:HGNC Symbol;Acc:HGNC:5182]	protein_coding	3269	-0.00321252	0.00318488	0.321651	0.985407	0.727902	0.873959	0.997332	0.752571	-0.030135	0.0162971	-0.0430273	0.128922	0.803458	0.561874	0.9999	0.955898	0.607923	-0.0133412	-2.47057	0.0925382	0.195701	0.703726	0.495617	0.563912	0.875092	0.533875	-0.00721773	-0.0021439	-0.0265814	0.217065	0.877859	0.659777	0.291052	0.968896	0.670344	-0.0232297	0.00309973	-0.0104039	0.760688	0.952501	0.833302	0.983633	0.990596	0.850345	-0.0415799	-0.497257	0.0265997	0.293861	0.880822	0.712968	0.999981	0.973952	0.748097	-0.0286054	0.00346721	0.0235822	0.314915	0.894153	0.72445	0.719346	0.992676	0.752141	-0.0297803	0.213516	-0.0135913	0.263282	0.937366	0.694174	0.999744	0.987086	0.725888	-0.026696	0.164506	-0.00569272	0.450901	0.973909	0.778485	0.901991	0.995211	0.79911	-0.0354442	0.112572	-0.0271716	0.531321	0.887031	0.795702	0.93896	0.986057	0.818388	-0.0377653	0.0489516	-0.00872875	0.746721	0.960225	0.832029	0.999906	0.995032	0.852516	-0.0414306	-0.0478888	-0.0266806	0.767769	0.881668	0.833916	0.991647	0.979387	0.851849	-0.041652	-0.0773869	-0.0351158	0.646871	0.845287	0.820234	0.996984	0.976527	0.840803	-0.0400659	-0.156854	-0.0465141	0.353649	0.792542	0.743	0.987465	0.965605	0.770516	-0.0316961	-0.290371	-0.0530934	0.284109	0.764012	0.707265	0.621256	0.952422	0.730509	-0.0280244	0.0858694	0.00612885	0.601001	0.972722	0.817782	0.819517	0.993396	0.831165	-0.0402661	0.117874	-0.249288	-0.0113057	-0.0788328	0.378066	0.131542	0.948379	0.658388	0.758334	0.570777	0.787312	0.790383	0.987655	0.903225	0.779502	0.605681	-0.0336989	-0.0144141	0.0479949	-0.00388282	0.750207	0.982604	0.836975	0.99979	0.99625	0.854677	-0.0425209	0.11248	-0.0060351	0.748549	0.972799	0.836822	0.893483	0.993478	0.847742	-0.0425026	-0.0330064	-0.0189883	0.825746	0.914569	0.84273	0.99987	0.981622	0.860683	-0.0432146	-0.123837	-9.55413	-8.04368	-0.0270115	-0.0488689	-0.0218106	0.718199	0.404351	0.787749	0.880132	0.785673	0.902427	0.833805	0.768245	0.840125	0.962313	0.999765	0.914645	0.965582	0.960898	0.983346	0.850483	0.795308	0.852707	-0.0421424	-0.0347608	-0.0428995	0.158088	0.0154588	0.573157	0.932539	0.812777	0.999172	0.991597	0.833406	-0.0396913	0.043968	-0.0117986	0.888227	0.946551	0.845824	0.965905	0.988513	0.858869	-0.0435915	-0.249288	-0.0788328	0.131542	0.658388	0.570777	0.790383	0.903225	0.605681	-0.0144141	-9.55413	-0.0488689	0.404351	0.785673	0.768245	0.999765	0.960898	0.795308	-0.0347608	-8.04368	-0.0218106	0.787749	0.902427	0.840125	0.914645	0.983346	0.852707	-0.0428995	-0.0794721	-0.0217096	0.795368	0.902949	0.840693	0.915062	0.981192	0.850835	-0.0429681	-0.00204467	-0.0275053	0.244977	0.873846	0.681519	0.320566	0.968993	0.691759	-0.0254176
ENSG00000231728	TMSB15B-AS1	TMSB15B antisense RNA 1 [Source:HGNC Symbol;Acc:HGNC:53858]	lncRNA	NA	-0.00457111	0.00543101	0.0427527	0.963908	5.76971574834492e-05	0.571346	0.992844	0.00019409	0.252428	-0.00288868	-0.014265	0.703644	0.907764	0.000322906	0.9999	0.981853	0.000939635	0.214731	0.201439	-0.0129372	0.882871	0.941134	0.00341255	0.960921	0.974222	0.00741066	0.179789	-0.00366235	-0.0404446	0.0021086	0.726771	5.32455445525787e-06	0.00506365	0.91805	1.20533870086057e-05	0.300469	-0.00653607	-0.0274618	0.359676	0.822185	0.000239507	0.933163	0.960922	0.000701658	0.221475	0.377384	-0.0503638	0.256698	0.686051	0.000197409	0.999981	0.914445	0.000609301	0.22579	0.00206915	0.00320607	0.393854	0.9795	0.000251359	0.773663	0.999442	0.000689943	0.220391	-0.0550342	-0.019535	0.682603	0.873175	0.000319802	0.999744	0.971356	0.000925553	0.214951	0.00304743	-0.0192087	0.984173	0.875664	0.000343532	0.998547	0.971529	0.000972321	0.213322	0.0439746	-0.00376182	0.728557	0.977749	0.000371517	0.9723	0.996558	0.00104782	0.213818	-0.0548918	-0.0255503	0.60614	0.835305	0.000306539	0.999906	0.96367	0.000898287	0.215912	-0.127299	-0.0524293	0.262281	0.675172	0.000199971	0.988904	0.931531	0.000604825	0.225503	-0.000818983	-0.0195879	0.994499	0.877065	0.000343583	0.999772	0.9835	0.000978589	0.213319	0.106397	0.00252309	0.370732	0.983806	0.000243445	0.987465	0.997895	0.000721731	0.221109	-0.00121172	-0.0195292	0.994943	0.875994	0.000343584	0.998353	0.978797	0.000942343	0.213319	-0.107493	-0.0504076	0.340756	0.681902	0.000160241	0.645141	0.930627	0.000477578	0.232861	-0.0471453	-0.0149845	-0.026482	-0.0294065	0.609215	0.895996	0.826258	0.813233	0.00021202	0.000235613	0.88521	0.98292	0.95901	0.955053	0.000630005	0.000695539	0.226599	0.22422	-0.0541844	-0.0366598	0.601473	0.764764	0.000210972	0.99979	0.954542	0.000642302	0.226711	-0.330046	-0.0481968	0.169527	0.689346	0.000104596	0.469436	0.928373	0.000324471	0.242255	-0.0766956	-0.0376172	0.456778	0.756898	0.000186814	0.99987	0.941565	0.000581281	0.229439	-0.0214012	-4.16189	-14.5749	-0.0277837	-0.0407844	-0.0400621	0.92786	0.598291	0.47803	0.821915	0.742381	0.743035	0.000236519	0.000210535	0.000190939	0.992543	0.999765	0.740727	0.951576	0.951928	0.9521	0.000698115	0.000636129	0.000555775	0.224133	0.226758	0.22895	-0.0575418	-0.0361351	0.765995	0.774194	0.000228452	0.999172	0.959394	0.000690365	0.224917	-0.171776	-0.0332043	0.424277	0.783309	0.000180085	0.779677	0.957629	0.000541845	0.230259	-0.0149845	-0.0294065	0.895996	0.813233	0.000235613	0.98292	0.955053	0.000695539	0.22422	-4.16189	-0.0407844	0.598291	0.742381	0.000210535	0.999765	0.951928	0.000636129	0.226758	-14.5749	-0.0400621	0.47803	0.743035	0.000190939	0.740727	0.9521	0.000555775	0.22895	-0.214248	-0.0468955	0.30843	0.700443	0.000151456	0.597398	0.93396	0.000451009	0.234112	-0.00348246	-0.0419554	0.00399595	0.719093	8.99870188450115e-06	0.00882307	0.9144	1.93997504309326e-05	0.290256
ENSG00000229666	MAST4-AS1	MAST4 antisense RNA 1 [Source:HGNC Symbol;Acc:HGNC:40865]	lncRNA	NA	-0.00274603	0.107423	0.23353	0.386112	0.0467047	0.833176	0.775579	0.0702174	0.0842753	-0.00527351	0.10184	0.492666	0.414314	0.0655793	0.9999	0.803823	0.0973421	0.0734218	-0.854809	0.225198	0.522966	0.19117	0.132064	0.793244	0.50724	0.171059	0.0569666	-0.00475322	0.0651701	5.85147449995139e-05	0.56266	0.000116451	0.000209401	0.848289	0.000210575	0.237389	0.0141688	0.110073	0.0478819	0.365995	0.018409	0.786543	0.772457	0.0318623	0.112219	0.0953131	0.0846972	0.778203	0.505856	0.0752333	0.999981	0.846414	0.11007	0.0689063	-0.000540973	0.0866242	0.826226	0.49567	0.0760543	0.954973	0.920713	0.105387	0.0685461	0.201082	0.0931395	0.137843	0.447627	0.0350707	0.999744	0.8205	0.056639	0.0931347	0.226626	0.104305	0.142726	0.396464	0.0357711	0.83146	0.792962	0.056187	0.0925313	-0.0963567	0.0953215	0.451695	0.484334	0.0627196	0.921557	0.865404	0.0926215	0.0757565	0.0460536	0.0977135	0.66952	0.433683	0.0725787	0.999906	0.819793	0.106351	0.0700949	0.0191862	0.0975089	0.868068	0.445836	0.0766021	0.993838	0.847737	0.109742	0.0683076	-0.0152757	0.0884057	0.899007	0.491363	0.076909	0.996987	0.886154	0.110273	0.0681747	-0.0671659	0.0787071	0.57765	0.533779	0.0693963	0.987465	0.893909	0.100772	0.0715709	-0.013909	0.0906649	0.942762	0.475265	0.0772027	0.980461	0.859376	0.10663	0.0680479	-0.124536	0.0634725	0.285526	0.617333	0.0567079	0.598977	0.909057	0.0809378	0.0790416	-0.0469685	0.0550926	0.0913515	0.106713	0.622435	0.641928	0.464815	0.407451	0.0778418	0.0785549	0.889569	0.924799	0.82605	0.787061	0.108974	0.110523	0.0685786	0.0682712	-0.0475697	0.0825328	0.657584	0.515444	0.079096	0.99979	0.869351	0.113589	0.0680396	-0.173159	0.0804239	0.487796	0.522958	0.0716116	0.743069	0.864926	0.098806	0.0713735	0.077637	0.104604	0.466414	0.406168	0.0703895	0.99987	0.791638	0.103544	0.0719466	0.471403	-8.22554	-49.6079	0.142733	0.0621175	0.0427553	0.0510074	0.312885	0.0176606	0.254033	0.626868	0.726811	0.0211651	0.0592335	0.0104633	0.855786	0.999765	0.294516	0.644404	0.922083	0.948547	0.0361633	0.0886819	0.0189551	0.109428	0.0776257	0.129599	0.201354	0.129564	0.31252	0.318464	0.0592011	0.999172	0.783118	0.0885999	0.0776435	0.113242	0.0974159	0.61095	0.437164	0.0774007	0.870705	0.82315	0.108524	0.0687699	0.0550926	0.106713	0.641928	0.407451	0.0785549	0.924799	0.787061	0.110523	0.0682712	-8.22554	0.0621175	0.312885	0.626868	0.0592335	0.999765	0.922083	0.0886819	0.0776257	-49.6079	0.0427553	0.0176606	0.726811	0.0104633	0.294516	0.948547	0.0189551	0.129599	-0.040062	0.0883325	0.854349	0.486709	0.0836837	0.942744	0.858016	0.112804	0.0661296	-0.00469592	0.0620666	9.10622877416434e-05	0.583516	0.000167535	0.000302997	0.859162	0.000293264	0.229424
ENSG00000225177	NHSL1-AS1	NHSL1 antisense RNA 1 [Source:HGNC Symbol;Acc:HGNC:40947]	lncRNA	NA	0.00335542	0.139932	0.186197	0.305212	0.00693832	0.80061	0.717294	0.0135472	0.13931	0.010875	0.138928	0.197663	0.309357	0.00718559	0.9999	0.736729	0.0144671	0.13837	1.69828	0.00914405	0.239231	0.960363	0.0201295	0.603329	0.982409	0.0341359	0.125371	0.000343306	0.160111	0.802061	0.24448	0.013468	0.846961	0.628059	0.0174817	0.121109	-0.00827683	0.147885	0.29867	0.279522	0.0090416	0.928136	0.707968	0.0172365	0.132145	-0.0452856	0.161855	0.903391	0.25024	0.0137219	0.999981	0.669027	0.0255915	0.120584	-0.0075615	0.0756443	0.00431418	0.570153	0.000491869	0.108249	0.938013	0.00125215	0.205074	0.118183	0.158496	0.431104	0.246834	0.0108366	0.999744	0.675858	0.0205193	0.127169	0.0419062	0.160314	0.807009	0.244115	0.0134845	0.973144	0.671605	0.0243098	0.121075	-0.100303	0.156601	0.477622	0.298651	0.0116199	0.924497	0.766769	0.0217337	0.126665	0.0969161	0.169053	0.414478	0.219061	0.0106426	0.999906	0.65523	0.0203707	0.127669	-0.163261	0.115733	0.19746	0.407122	0.0071813	0.988904	0.830363	0.0142994	0.138386	-0.171632	0.111843	0.193475	0.425089	0.0070963	0.996984	0.861189	0.0141599	0.138706	0.0217063	0.162601	0.870437	0.245778	0.0136589	0.99488	0.725341	0.0249988	0.120713	-0.260378	0.123298	0.220574	0.374414	0.00765446	0.570191	0.803811	0.0145548	0.136667	-0.0590656	0.147435	0.645567	0.294682	0.0125102	0.842374	0.739674	0.0220023	0.124586	0.0163604	-0.147313	0.161465	0.122676	0.875966	0.255905	0.241273	0.382719	0.0134557	0.00818377	0.970378	0.812352	0.664623	0.771353	0.0241511	0.0158422	0.122522	0.136389	-0.0795541	0.144732	0.499294	0.299182	0.0113688	0.99979	0.742085	0.0214977	0.127278	-0.426316	0.1318	0.117538	0.335232	0.0051493	0.408882	0.764259	0.0101792	0.148888	-0.0131849	0.159039	0.910463	0.252578	0.0135171	0.99987	0.678352	0.0251285	0.122393	0.170091	-0.426018	24.8757	0.179308	0.159558	0.185984	0.525826	0.962158	0.285355	0.201991	0.26006	0.180766	0.0116115	0.0135719	0.00868247	0.928881	0.999765	0.595675	0.591252	0.742021	0.644575	0.0214822	0.0249141	0.0161005	0.126685	0.122278	0.134765	0.00392753	0.161849	0.985733	0.259896	0.013582	0.999172	0.739321	0.0250788	0.122257	-0.323728	0.146596	0.183301	0.283225	0.00676143	0.649674	0.719552	0.0133117	0.141586	-0.147313	0.122676	0.255905	0.382719	0.00818377	0.812352	0.771353	0.0158422	0.136389	-0.426018	0.159558	0.962158	0.26006	0.0135719	0.999765	0.742021	0.0249141	0.122278	24.8757	0.185984	0.285355	0.180766	0.00868247	0.595675	0.644575	0.0161005	0.134765	-0.334864	0.127676	0.15976	0.354605	0.00622733	0.450223	0.782077	0.0120392	0.143806	0.000467386	0.161167	0.735904	0.241494	0.0132041	0.793391	0.623009	0.0171253	0.121665
ENSG00000246174	KCTD21-AS1	KCTD21 antisense RNA 1 [Source:HGNC Symbol;Acc:HGNC:48674]	lncRNA	100289388	0.00104367	-0.139455	0.728369	0.390029	0.54512	0.966162	0.777293	0.583695	-0.0116163	-0.00678744	-0.121805	0.496483	0.451979	0.504233	0.9999	0.824411	0.553531	-0.00732979	-0.345963	-0.0112645	0.841164	0.959383	0.618526	0.94434	0.981894	0.648576	-0.021846	-0.00398421	-0.156723	0.0117988	0.314104	0.0881349	0.0232932	0.69136	0.100451	0.0636032	0.0159454	-0.114045	0.087367	0.473027	0.263018	0.861295	0.837886	0.313224	0.0229838	0.715765	-0.192583	0.100542	0.237754	0.280757	0.999981	0.655193	0.338379	0.0202455	0.00286022	-0.10259	0.37023	0.532315	0.464974	0.759676	0.929326	0.509198	-0.00307878	0.122825	-0.133418	0.487479	0.407363	0.501926	0.999744	0.795156	0.548942	-0.00708408	-0.0350625	-0.135615	0.86226	0.402023	0.556157	0.979596	0.796012	0.593102	-0.0127543	-0.110712	-0.0936408	0.50345	0.594915	0.488532	0.93142	0.907776	0.537202	-0.00570482	-0.0606353	-0.140623	0.665176	0.385743	0.537042	0.999906	0.790164	0.585807	-0.0107787	-0.0922675	-0.157757	0.537967	0.341593	0.51405	0.988904	0.788746	0.559116	-0.00837049	-0.157878	-0.176376	0.310883	0.288322	0.440049	0.996984	0.780219	0.490788	-0.000291187	-0.234487	-0.182036	0.132011	0.263185	0.316938	0.987465	0.740577	0.369747	0.0150201	-0.584733	-0.212028	0.0180256	0.184816	0.113538	0.334558	0.639208	0.149034	0.0548721	-0.370532	-0.219816	0.0129203	0.171169	0.0976161	0.260184	0.615944	0.129355	0.0608376	-0.375355	0.425564	-0.141797	-0.0228772	0.00179906	0.00458892	0.354125	0.885531	0.0271591	0.0509487	0.651655	0.699896	0.761302	0.972724	0.044295	0.0762015	0.102006	0.0824921	-0.295784	-0.194888	0.0313798	0.225438	0.162662	0.99979	0.674508	0.210705	0.042374	-0.770348	-0.18693	0.0156367	0.238395	0.109382	0.2764	0.678413	0.142157	0.0568519	-0.0208322	-0.137237	0.880556	0.402836	0.574402	0.99987	0.789178	0.619672	-0.0147884	0.213916	-7.6774	-58.7657	-0.111074	-0.162147	-0.192676	0.499779	0.468892	0.030927	0.502154	0.331012	0.230091	0.521725	0.513491	0.161372	0.924713	0.999765	0.306636	0.824805	0.79665	0.693809	0.565472	0.562093	0.20106	-0.00927866	-0.00840081	0.0426743	-0.273085	-0.184438	0.291345	0.274118	0.445967	0.999172	0.752729	0.496644	-0.000960004	-0.505661	-0.156636	0.0775377	0.327829	0.258889	0.607038	0.754224	0.306008	0.0239353	0.425564	-0.0228772	0.00458892	0.885531	0.0509487	0.699896	0.972724	0.0762015	0.0824921	-7.6774	-0.162147	0.468892	0.331012	0.513491	0.999765	0.79665	0.562093	-0.00840081	-58.7657	-0.192676	0.030927	0.230091	0.161372	0.306636	0.693809	0.20106	0.0426743	-0.718472	-0.205708	0.00963145	0.194984	0.0816099	0.238905	0.639675	0.110366	0.0669814	-0.00444272	-0.16261	0.00532538	0.292384	0.0534224	0.0113839	0.672782	0.0628964	0.0800275
ENSG00000278949		novel transcript	TEC	NA	-1.17656e-05	-0.129602	0.996804	0.413853	0.0559062	0.99931	0.791344	0.0819432	0.0785767	-0.00335087	-0.123747	0.731427	0.435241	0.0535964	0.9999	0.815609	0.0817481	0.0799239	3.39476	-0.336659	0.0348999	0.100393	0.0161875	0.394572	0.37964	0.0282288	0.13246	0.00328058	-0.110785	0.0348833	0.470985	0.0104634	0.0603561	0.799357	0.0138083	0.128137	-0.0110159	-0.143309	0.228915	0.360976	0.0329861	0.912229	0.769995	0.0528295	0.0949974	0.176022	-0.144124	0.681731	0.372487	0.0526356	0.999981	0.770132	0.0809773	0.0804995	-0.00139422	-0.144876	0.655467	0.369179	0.0520544	0.894272	0.879157	0.0757726	0.0808523	0.027544	-0.129582	0.873567	0.411484	0.0554023	0.999744	0.797997	0.083778	0.0788663	0.00617275	-0.129345	0.975064	0.41339	0.055887	0.997422	0.802547	0.0823327	0.0785877	0.0577214	-0.0563998	0.721445	0.743535	0.0523166	0.9723	0.949113	0.0793136	0.0816423	0.243556	-0.102231	0.0725046	0.510354	0.0168468	0.999906	0.855446	0.0303502	0.114764	0.28565	-0.0554762	0.0485226	0.725834	0.0130187	0.988904	0.945515	0.0239451	0.122061	0.149909	-0.0892321	0.324819	0.581635	0.0393486	0.996984	0.916158	0.0619326	0.0896061	0.345218	-0.0586405	0.0219971	0.706122	0.00764341	0.987465	0.94402	0.0150981	0.136706	0.102357	-0.115971	0.676917	0.471209	0.0525329	0.868199	0.858116	0.0766803	0.0805616	0.203043	-0.0808552	0.168502	0.61389	0.0321582	0.48065	0.908926	0.0496795	0.0968824	0.117634	-0.0129263	-0.12545	-0.131285	0.329491	0.931449	0.426478	0.421914	0.0455184	0.0638517	0.764704	0.988233	0.804043	0.795571	0.0688117	0.092488	0.0860799	0.0751692	0.0807283	-0.111278	0.552671	0.488687	0.0564738	0.99979	0.854829	0.0852619	0.0791757	0.0227478	-0.126347	0.942759	0.430195	0.0639024	0.979307	0.825239	0.0897316	0.0751431	0.224902	-0.092366	0.0936343	0.556752	0.0228143	0.99987	0.870911	0.0394609	0.107211	0.155829	-7.09337	-19.7205	-0.111251	-0.153969	-0.14762	0.614757	0.49307	0.463934	0.491647	0.34443	0.357783	0.0585107	0.0541516	0.0528728	0.949394	0.999765	0.732016	0.819426	0.803027	0.798889	0.0866877	0.0820954	0.0767724	0.0780254	0.0805329	0.0813024	0.303873	-0.0717253	0.228542	0.661384	0.037928	0.999172	0.931252	0.0604187	0.0917983	-0.0898556	-0.131944	0.750247	0.406965	0.061761	0.921316	0.805823	0.0893539	0.0762612	-0.0129263	-0.131285	0.931449	0.421914	0.0638517	0.988233	0.795571	0.092488	0.0751692	-7.09337	-0.153969	0.49307	0.34443	0.0541516	0.999765	0.803027	0.0820954	0.0805329	-19.7205	-0.14762	0.463934	0.357783	0.0528728	0.732016	0.798889	0.0767724	0.0813024	0.0626127	-0.121657	0.820915	0.449849	0.0628678	0.926983	0.837516	0.0880767	0.0756791	0.00351054	-0.106895	0.0254502	0.485406	0.00845011	0.0457031	0.807356	0.0113121	0.133988
ENSG00000231508	RPL34P20	ribosomal protein L34 pseudogene 20 [Source:HGNC Symbol;Acc:HGNC:35535]	processed_pseudogene	NA	-0.00136624	0.0547347	0.629317	0.719601	0.00675562	0.949095	0.92629	0.0132364	0.140025	-0.00327128	0.0531007	0.728228	0.728036	0.00706484	0.9999	0.934106	0.0142571	0.138825	0.649786	-0.0603153	0.69315	0.774953	0.0346447	0.881915	0.908684	0.054348	0.10709	-0.000134016	0.0465516	0.929754	0.759621	0.00738984	0.947747	0.928836	0.00999954	0.137616	0.00846831	0.0578107	0.338278	0.702677	0.00513547	0.930287	0.927228	0.010528	0.1473	-0.405036	0.0805908	0.326586	0.602677	0.00504232	0.999981	0.881869	0.0107336	0.147782	6.0167413295445e-05	0.0479793	0.984079	0.757543	0.00741154	0.998521	0.973596	0.0138176	0.137537	-0.0148637	0.0472775	0.929046	0.755603	0.00738937	0.999744	0.94381	0.0147461	0.137617	-0.0533116	0.044552	0.779461	0.769648	0.00718497	0.968296	0.945884	0.0141202	0.138372	0.0827221	0.0380661	0.597826	0.819541	0.00799843	0.954773	0.968866	0.015701	0.137016	-0.0852024	0.0377253	0.518355	0.804254	0.00627633	0.999906	0.95673	0.0128986	0.14199	0.208935	0.101588	0.136581	0.510285	0.00303061	0.988904	0.875211	0.00674673	0.16095	0.264134	0.118566	0.0699884	0.441578	0.00195344	0.996984	0.867233	0.00457179	0.172	0.156918	0.0796074	0.286408	0.604974	0.00470044	0.987465	0.916431	0.00989652	0.149622	0.122239	0.063678	0.605727	0.681107	0.006666	0.831054	0.933726	0.0129017	0.140382	-0.00391962	0.0386071	0.977682	0.80091	0.00462519	0.993487	0.960889	0.00927891	0.151731	0.00718359	0.131273	0.0396658	0.0737761	0.949881	0.353752	0.790945	0.630527	0.00461927	0.00326214	0.988911	0.846968	0.950852	0.893915	0.00954653	0.00712643	0.151765	0.160849	0.0485384	0.0495163	0.705651	0.744323	0.00436717	0.99979	0.948572	0.00936349	0.153243	0.152678	0.050017	0.60962	0.740133	0.00416313	0.820149	0.945808	0.00847026	0.1545	0.0275176	0.0438646	0.829541	0.771351	0.00454075	0.99987	0.94517	0.00975677	0.152217	0.134141	-1.77153	-24.3962	0.0538568	0.0330077	0.0151336	0.646517	0.856384	0.336873	0.724284	0.83011	0.920097	0.00424909	0.00456578	0.0031801	0.953947	0.999765	0.638573	0.91903	0.969909	0.986502	0.00898702	0.00967961	0.00670841	0.153964	0.152072	0.161507	0.0494794	0.0486642	0.836279	0.755089	0.00454744	0.999172	0.953905	0.00969904	0.152178	-0.041083	0.0376718	0.877579	0.801794	0.00458248	0.96263	0.96075	0.00945582	0.151976	0.131273	0.0737761	0.353752	0.630527	0.00326214	0.846968	0.893915	0.00712643	0.160849	-1.77153	0.0330077	0.856384	0.83011	0.00456578	0.999765	0.969909	0.00967961	0.152072	-24.3962	0.0151336	0.336873	0.920097	0.0031801	0.638573	0.986502	0.00670841	0.161507	0.0419058	0.0437012	0.87258	0.773522	0.00457878	0.951066	0.952896	0.0091814	0.151997	-4.16449e-05	0.0470528	0.978406	0.757243	0.00741055	0.983606	0.92757	0.0100204	0.13754
ENSG00000254413	CHKB-CPT1B	CHKB-CPT1B readthrough (NMD candidate) [Source:HGNC Symbol;Acc:HGNC:41998]	protein_coding	NA	0.00337352	0.0155067	0.210631	0.914546	1.15069322017033e-06	0.818587	0.980309	5.60949464359511e-06	0.329212	0.00547424	0.0241391	0.542725	0.86843	1.98403859366935e-06	0.9999	0.971182	9.52466704658156e-06	0.319167	-1.09317	0.0613596	0.479705	0.756534	3.23779783865532e-05	0.76738	0.900491	0.000124449	0.298212	-0.00428981	0.00911917	0.00239355	0.947055	3.37588714386459e-08	0.00565819	0.988361	1.12797025719041e-07	0.390041	0.00976375	0.0459	0.247544	0.75058	1.27791431452253e-06	0.917721	0.942387	6.2180274153311e-06	0.327293	-0.678625	0.0895473	0.0836146	0.540216	5.99521140949061e-07	0.999981	0.860688	3.18042755190876e-06	0.34099	-0.000595191	0.0273147	0.836394	0.854081	2.30256799427329e-06	0.958049	0.986892	1.01930275933723e-05	0.316388	0.239189	0.0345379	0.131192	0.809362	8.31562071160591e-07	0.999744	0.956197	4.25097799817378e-06	0.335112	0.200955	0.0442525	0.267858	0.75929	1.34326316694578e-06	0.859246	0.944713	6.55132054652459e-06	0.326378	-0.138773	-0.0370828	0.352768	0.815152	1.8663251805028e-06	0.890942	0.967366	8.88779164695383e-06	0.323496	0.101315	0.0452205	0.421444	0.755681	1.75027420981117e-06	0.999906	0.945472	8.44140130026223e-06	0.321495	-0.0497144	0.020896	0.712786	0.888647	2.20752242011474e-06	0.988904	0.980607	1.03375447834588e-05	0.317177	-0.150573	-0.00680499	0.283116	0.96357	1.39034400991207e-06	0.996984	0.996515	6.76350186350958e-06	0.325745	-0.144838	0.00400878	0.303495	0.978256	1.45070101342727e-06	0.987465	0.996757	7.02832154138644e-06	0.324963	-0.467522	-0.0287448	0.0364909	0.842159	3.18056695460432e-07	0.35669	0.971463	1.67999177602177e-06	0.352197	-0.0104689	0.038335	0.937884	0.793978	1.82580909733676e-06	0.977433	0.958823	8.46241570042072e-06	0.323907	0.0463711	-0.117185	0.0417313	0.0101774	0.672003	0.388111	0.770921	0.944831	1.68746193230033e-06	1.30420128541999e-06	0.908374	0.859317	0.945933	0.987011	8.10651880938367e-06	6.44082884985719e-06	0.325378	0.33016	-0.0117482	0.0383406	0.924074	0.792413	1.82331132676106e-06	0.99979	0.961367	8.86557968324154e-06	0.323933	-0.362145	0.0158522	0.204612	0.911932	8.78958199048863e-07	0.511597	0.981846	4.31922633193449e-06	0.337403	0.101973	0.0568777	0.404414	0.693197	1.3340822110329e-06	0.99987	0.922519	6.67875709402083e-06	0.329742	0.100162	-1.893	-27.4798	0.0514697	0.0338072	0.0132975	0.721056	0.840154	0.25871	0.725291	0.818714	0.926594	1.72769913685739e-06	1.79729206488083e-06	1.02364717921248e-06	0.962313	0.999765	0.573592	0.91903	0.968314	0.987482	8.30173400495494e-06	8.66214007456809e-06	4.97152269157209e-06	0.324939	0.324201	0.334618	-0.109316	0.0205486	0.633753	0.890584	1.65119391064828e-06	0.999172	0.983537	8.03995799320107e-06	0.325783	-0.232454	0.0303295	0.362132	0.832215	1.254254526042e-06	0.747303	0.966389	6.08440654437629e-06	0.330882	-0.117185	0.0101774	0.388111	0.944831	1.30420128541999e-06	0.859317	0.987011	6.44082884985719e-06	0.33016	-1.893	0.0338072	0.840154	0.818714	1.79729206488083e-06	0.999765	0.968314	8.66214007456809e-06	0.324201	-27.4798	0.0132975	0.25871	0.926594	1.02364717921248e-06	0.573592	0.987482	4.97152269157209e-06	0.334618	-0.358001	0.00500283	0.150384	0.97223	7.12405045554219e-07	0.438043	0.9947	3.53248316916136e-06	0.341219	-0.00463246	0.00376029	0.00113966	0.977979	1.78622899242222e-08	0.00287414	0.995012	6.09850351433158e-08	0.400299
ENSG00000237667	LINC01115	long intergenic non-protein coding RNA 1115 [Source:HGNC Symbol;Acc:HGNC:49258]	lncRNA	339822	0.00966716	-0.117239	0.0791068	0.690032	0.0579072	0.67626	0.916422	0.0844478	0.0774489	0.0162696	-0.0935312	0.377516	0.753954	0.127865	0.9999	0.942071	0.172224	0.0506596	-1.95018	0.248161	0.528903	0.531768	0.319859	0.797375	0.78397	0.364616	0.0169849	-0.00450912	-0.0907461	0.12792	0.75782	0.075854	0.185937	0.928356	0.0873778	0.0686337	0.00908301	-0.0535461	0.601426	0.857536	0.15079	0.963177	0.968611	0.195023	0.0446746	0.731961	-0.124915	0.366515	0.681127	0.126328	0.999981	0.91388	0.171565	0.051092	0.00258734	-0.0365689	0.661707	0.904423	0.154791	0.896944	0.99421	0.196019	0.0437082	0.440854	-0.0634498	0.175891	0.829507	0.0897195	0.999744	0.960627	0.126428	0.0629991	0.04645	-0.062381	0.901072	0.834533	0.163754	0.984231	0.962558	0.207673	0.0416151	-0.585763	-0.122248	0.0541221	0.702669	0.0485303	0.706782	0.941571	0.0744029	0.0840456	0.0431037	-0.0599398	0.867914	0.841323	0.163119	0.999906	0.964665	0.212701	0.0417605	0.0258781	-0.0580741	0.925651	0.849761	0.164107	0.996879	0.973269	0.211222	0.0415349	-0.293609	-0.143988	0.308054	0.638225	0.117304	0.996984	0.933592	0.158626	0.0537235	-0.069942	-0.0791851	0.809301	0.794395	0.161536	0.994321	0.966137	0.20839	0.0421244	-0.869652	-0.181151	0.0586702	0.543356	0.0485401	0.391153	0.887928	0.0716384	0.0830632	-0.391925	-0.151821	0.159889	0.616338	0.087772	0.469497	0.909057	0.117986	0.0645024	-0.181542	0.0526516	-0.0647893	-0.0472499	0.426766	0.853042	0.828154	0.878304	0.13775	0.166979	0.809933	0.97417	0.959281	0.971346	0.177783	0.210952	0.0485573	0.0413823	-0.0291537	-0.0669982	0.909848	0.825715	0.168122	0.99979	0.966586	0.216444	0.0411231	-0.795722	-0.115723	0.181819	0.698894	0.0937599	0.485138	0.932449	0.124277	0.0622336	-0.221092	-0.0959343	0.386695	0.749917	0.132544	0.99987	0.940509	0.178101	0.0499649	-0.817997	-17.9073	-98.5402	-0.148446	-0.126774	-0.159474	0.160271	0.359778	0.0506337	0.623639	0.679308	0.591229	0.087881	0.128707	0.0456874	0.861148	0.999765	0.338615	0.882743	0.935399	0.904308	0.122657	0.172577	0.067666	0.0644599	0.0510321	0.0859626	0.0280702	-0.0558012	0.953324	0.858257	0.168624	0.999172	0.976222	0.216902	0.0410098	-0.570665	-0.0866006	0.283636	0.771687	0.116102	0.704013	0.955487	0.153598	0.0547361	0.0526516	-0.0472499	0.853042	0.878304	0.166979	0.97417	0.971346	0.210952	0.0413823	-17.9073	-0.126774	0.359778	0.679308	0.128707	0.999765	0.935399	0.172577	0.0510321	-98.5402	-0.159474	0.0506337	0.591229	0.0456874	0.338615	0.904308	0.067666	0.0859626	-0.770662	-0.137968	0.138117	0.645732	0.0812552	0.423532	0.9182	0.109965	0.067129	-0.00532744	-0.0993506	0.0747514	0.734462	0.0560294	0.116448	0.920888	0.0657908	0.0785062
ENSG00000228444		novel transcript, sense intronic to LMO7	lncRNA	NA	0.00319842	-0.176325	0.350545	0.339586	0.0130106	0.889764	0.742501	0.0232941	0.122079	-0.00180982	-0.155777	0.874095	0.401422	0.0180412	0.9999	0.794646	0.0320634	0.1128	5.51011	-0.53955	0.00391089	0.0256262	0.000468477	0.316615	0.201955	0.00131027	0.233746	0.00826157	-0.111426	1.5410738595305e-06	0.486357	8.91943185551952e-07	8.24044788522015e-06	0.80747	2.30932925816251e-06	0.333844	0.00168612	-0.156885	0.875428	0.39652	0.0180449	0.991276	0.792126	0.0313182	0.112794	0.418491	-0.193346	0.403698	0.305119	0.0139216	0.999981	0.720825	0.0258966	0.120177	0.00320724	-0.123984	0.379316	0.509119	0.0135188	0.764872	0.92269	0.0234542	0.121003	0.126668	-0.158587	0.531038	0.389135	0.0156645	0.999744	0.786399	0.0282546	0.116838	-0.206316	-0.169697	0.370513	0.356734	0.0133672	0.882053	0.765917	0.0241276	0.12132	-0.181994	-0.151298	0.33697	0.452973	0.0178712	0.884549	0.853209	0.0315001	0.114374	-0.0203026	-0.16126	0.899148	0.384594	0.0181039	0.999906	0.789803	0.0322463	0.1127	0.0432585	-0.147738	0.800706	0.436239	0.0177761	0.991896	0.842793	0.0312769	0.113225	0.0451972	-0.146783	0.800185	0.44134	0.0177737	0.996984	0.867066	0.0313311	0.113229	0.162907	-0.125457	0.361963	0.502561	0.0132168	0.987465	0.879854	0.0242879	0.121638	0.138536	-0.140438	0.629604	0.455535	0.0166594	0.844099	0.850973	0.0285069	0.115084	0.193201	-0.115438	0.263845	0.540027	0.0126961	0.578419	0.883443	0.0222671	0.124169	0.0467309	-0.0463577	-0.159235	-0.172312	0.741295	0.792041	0.391066	0.367812	0.0197055	0.0200046	0.929904	0.962345	0.782283	0.760531	0.0336529	0.0342058	0.111526	0.111084	-0.0021075	-0.160647	0.989444	0.394444	0.0205406	0.99979	0.808312	0.035865	0.110309	0.532317	-0.123599	0.148407	0.503828	0.00913175	0.445243	0.855238	0.0168093	0.133375	-0.0170718	-0.162911	0.914161	0.384786	0.0204512	0.99987	0.776589	0.035923	0.110437	-0.192106	-4.5523	26.9678	-0.180752	-0.176936	-0.133261	0.595956	0.707295	0.391815	0.340295	0.35415	0.47709	0.01845	0.0194661	0.0155047	0.946551	0.999765	0.678042	0.723558	0.810373	0.866323	0.0321204	0.0340003	0.0266164	0.113447	0.111883	0.118475	0.293587	-0.105929	0.320888	0.581674	0.0140637	0.999172	0.906874	0.0258283	0.121265	0.164878	-0.152814	0.617552	0.411384	0.0186761	0.874456	0.808697	0.0320925	0.113093	-0.0463577	-0.172312	0.792041	0.367812	0.0200046	0.962345	0.760531	0.0342058	0.111084	-4.5523	-0.176936	0.707295	0.35415	0.0194661	0.999765	0.810373	0.0340003	0.111883	26.9678	-0.133261	0.391815	0.47709	0.0155047	0.678042	0.866323	0.0266164	0.118475	0.311705	-0.129079	0.334233	0.490751	0.0143551	0.619293	0.859639	0.0247758	0.12068	0.00811398	-0.106344	3.43997749436175e-06	0.510661	1.8010601113967e-06	1.60727985061061e-05	0.819374	4.35984370886792e-06	0.320965
ENSG00000266498		novel transcript	lncRNA	NA	0.000657794	-0.00504387	0.814245	0.973323	2.70094885878129e-06	0.97833	0.995427	1.22967050231518e-05	0.313394	-1.11222e-05	-0.00145573	0.999047	0.992309	2.76938097220038e-06	0.9999	0.998275	1.28529423394158e-05	0.312923	1.95642	-0.111228	0.187301	0.556557	5.51782222069677e-06	0.557106	0.799322	2.5723461600676e-05	0.336887	0.00840735	0.0469106	3.0609555881781e-10	0.690012	2.05027311320468e-14	4.77766256321332e-09	0.904641	2.22989975919167e-13	0.580016	0.00213049	0.00116318	0.807969	0.993831	2.69621612267847e-06	0.989157	0.999032	1.23128781054539e-05	0.313427	0.105479	-0.0101389	0.796631	0.94743	2.68725691167561e-06	0.999981	0.988797	1.26153130199284e-05	0.31349	-0.00148626	-0.0176895	0.617763	0.908174	2.47369596257593e-06	0.882662	0.994532	1.08742273816511e-05	0.315045	-0.35497	-0.0025587	0.0290329	0.985992	3.14094417828326e-07	0.999744	0.99622	1.73343460406794e-06	0.352416	-0.289057	-0.016499	0.121887	0.911367	9.32132931620202e-07	0.83146	0.981076	4.68906135766197e-06	0.333046	-0.0419339	0.0634825	0.78506	0.698275	1.85025846512494e-06	0.976461	0.94077	8.82744270245117e-06	0.323658	-0.0460987	-0.00666814	0.723958	0.964711	2.61713887721643e-06	0.999906	0.995218	1.22199711578467e-05	0.313987	0.0163969	0.00278325	0.906565	0.98562	2.75214517524937e-06	0.996634	0.997546	1.26292749263869e-05	0.313041	0.0478484	0.0114304	0.742314	0.941238	2.63694540322709e-06	0.996984	0.994141	1.21731275925323e-05	0.313845	0.126592	0.0245697	0.384888	0.871912	1.96596278920421e-06	0.987465	0.979157	9.28998905114304e-06	0.319337	0.0650589	0.00722926	0.781212	0.962383	2.67422360325219e-06	0.918062	0.993275	1.17284772953763e-05	0.313581	0.182724	0.0423115	0.19402	0.782027	1.75998885880538e-06	0.506671	0.956031	8.18286663604577e-06	0.324593	0.097539	-0.0841866	0.00200499	-0.0220072	0.396799	0.556414	0.98936	0.887266	2.73284241635911e-06	3.23468883138759e-06	0.795812	0.902763	0.997419	0.973262	1.25823233712697e-05	1.47492736852619e-05	0.316312	0.313105	0.0311822	0.00638923	0.810096	0.966755	3.68537883558823e-06	0.99979	0.992613	1.68523059457689e-05	0.31061	0.259634	0.0178225	0.38898	0.90649	2.70311173746006e-06	0.675307	0.980633	1.20948264106654e-05	0.31652	-0.0449091	-0.0071333	0.727735	0.962633	3.58108201896459e-06	0.99987	0.991718	1.64767785242321e-05	0.311161	-0.272354	11.2007	56.2336	-0.0291536	0.0411103	0.056165	0.355349	0.25511	0.0263823	0.849332	0.789616	0.705394	2.56907011109456e-06	2.10308071214889e-06	3.99270142086409e-07	0.891047	0.999765	0.299951	0.95971	0.961233	0.94185	1.19419286710084e-05	1.00152660327237e-05	2.09093470385287e-06	0.317483	0.321257	0.351596	-0.0255849	-0.00476618	0.915706	0.975854	3.76378581602376e-06	0.999172	0.997245	1.70757365216289e-05	0.310207	0.0355965	0.00156189	0.894817	0.991773	3.75311557331071e-06	0.966948	0.998592	1.65860923148476e-05	0.310261	-0.0841866	-0.0220072	0.556414	0.887266	3.23468883138759e-06	0.902763	0.973262	1.47492736852619e-05	0.313105	11.2007	0.0411103	0.25511	0.789616	2.10308071214889e-06	0.999765	0.961233	1.00152660327237e-05	0.321257	56.2336	0.056165	0.0263823	0.705394	3.99270142086409e-07	0.299951	0.94185	2.09093470385287e-06	0.351596	0.12243	0.0121932	0.642329	0.936514	3.43115391112805e-06	0.838082	0.987042	1.48912366030309e-05	0.311979	0.00875898	0.0553381	6.20119339125169e-11	0.631691	4.51883980914579e-15	1.08771687118407e-09	0.879024	5.2378262434032e-14	0.595977
ENSG00000249926		novel transcript	lncRNA	NA	0.00601162	-0.214773	0.137216	0.322566	0.783026	0.759433	0.731318	0.802742	-0.035934	0.00470084	-0.190463	0.728376	0.386605	0.969763	0.9999	0.78372	0.973694	-0.0631584	-0.797107	-0.188259	0.731989	0.528313	0.820595	0.899789	0.782429	0.833902	-0.0461644	-0.00151824	-0.190898	0.486672	0.38242	0.949002	0.568604	0.745422	0.950372	-0.0583716	0.0143362	-0.164406	0.259015	0.449852	0.884769	0.921234	0.823589	0.896358	-0.0480344	0.0611397	-0.187182	0.918211	0.403811	0.974887	0.999981	0.786861	0.978472	-0.064613	0.00368293	-0.141982	0.394511	0.523722	0.932035	0.774076	0.927455	0.93944	-0.0552064	-0.0520629	-0.182319	0.828246	0.404571	0.973247	0.999744	0.794179	0.975638	-0.06413	0.00121901	-0.182097	0.996448	0.406267	0.975348	0.999677	0.798769	0.977415	-0.0647522	0.205265	-0.094261	0.361601	0.693373	0.950194	0.893419	0.938908	0.956076	-0.0593329	0.134366	-0.167025	0.47857	0.445851	0.947805	0.999906	0.825521	0.954734	-0.0581318	0.435915	-0.068944	0.0294801	0.751999	0.472251	0.988904	0.950715	0.520179	-0.00387875	0.436756	-0.0643578	0.036541	0.769565	0.515031	0.996984	0.963942	0.561651	-0.00847401	0.328051	-0.114667	0.119661	0.601434	0.75737	0.987465	0.915635	0.783738	-0.0331987	0.662213	-0.093559	0.0492226	0.667621	0.576215	0.378465	0.92912	0.609525	-0.0148064	0.521884	-0.0647874	0.00947057	0.763351	0.277811	0.255107	0.949369	0.319309	0.0209516	0.458014	-0.33871	-0.176154	-0.274135	0.00509158	0.100717	0.399875	0.219374	0.199116	0.723663	0.651655	0.782323	0.788085	0.642767	0.243724	0.747482	0.0345826	-0.0300531	0.414312	-0.100371	0.0255797	0.642162	0.444627	0.99979	0.91703	0.495072	-0.00080706	0.942478	-0.12091	0.0292334	0.573994	0.470425	0.288936	0.885944	0.507028	-0.00371137	0.244232	-0.147136	0.190148	0.502148	0.839285	0.99987	0.844211	0.85767	-0.0427982	0.41335	2.35243	28.7708	-0.141543	-0.177094	-0.156982	0.334011	0.8698	0.4403	0.525671	0.433196	0.479462	0.915451	0.974182	0.94147	0.890663	0.999765	0.714805	0.837009	0.846968	0.867095	0.922948	0.977377	0.946108	-0.0531216	-0.0651972	-0.0576056	0.459891	-0.100702	0.187815	0.656437	0.837297	0.999172	0.929208	0.854841	-0.0425594	0.83228	-0.148386	0.0308038	0.488021	0.480707	0.607038	0.84969	0.521868	-0.00484755	-0.33871	-0.274135	0.100717	0.219374	0.723663	0.782323	0.642767	0.747482	-0.0300531	2.35243	-0.177094	0.8698	0.433196	0.974182	0.999765	0.846968	0.977377	-0.0651972	28.7708	-0.156982	0.4403	0.479462	0.94147	0.714805	0.867095	0.946108	-0.0576056	0.866586	-0.0991782	0.0214649	0.645339	0.411801	0.258304	0.918147	0.450186	0.00301779	-0.000431789	-0.184961	0.845227	0.398862	0.973655	0.881935	0.754932	0.974591	-0.0642485
ENSG00000254463	PPIAP41	peptidylprolyl isomerase A pseudogene 41 [Source:HGNC Symbol;Acc:HGNC:53665]	processed_pseudogene	NA	-0.00288991	0.129311	0.32094	0.409376	4.58641935208678e-10	0.873959	0.78935	4.01958892331582e-09	0.455587	0.00423357	0.106156	0.662665	0.500427	6.68020584957467e-10	0.9999	0.85017	5.81055028872285e-09	0.450185	3.80191	-0.273614	0.0163455	0.171411	1.40765794016803e-10	0.361752	0.482268	1.54797733103256e-09	0.521283	0.00106531	0.119765	0.49613	0.444591	5.87133347953151e-10	0.577772	0.783731	2.71645462252908e-09	0.452046	-0.00802884	0.10369	0.378793	0.507454	5.0669422574996e-10	0.935138	0.851996	4.38348443282897e-09	0.454162	0.234526	0.0943705	0.58247	0.556111	6.33574240358411e-10	0.999981	0.866049	5.583289133798e-09	0.450949	0.00140762	0.12899	0.650498	0.421066	6.63308671757266e-10	0.892645	0.898592	5.55140797448981e-09	0.450288	0.105842	0.113957	0.538109	0.466409	6.10974710746135e-10	0.999744	0.828491	5.33666659604706e-09	0.451473	0.0903896	0.118331	0.645048	0.450952	6.611392090388e-10	0.943384	0.819128	5.65611117732782e-09	0.450335	0.262386	0.127155	0.101408	0.45296	2.3834876772563e-10	0.750873	0.853209	2.21982294597111e-09	0.468912	-0.0694095	0.105815	0.610014	0.50111	6.46316042208919e-10	0.999906	0.851183	5.64773270650935e-09	0.450662	0.0191352	0.118603	0.895516	0.462253	7.24974089167433e-10	0.996025	0.853156	6.23813519405195e-09	0.449002	-0.0623161	0.0968255	0.681347	0.549677	6.74906673406052e-10	0.996984	0.906818	5.8435739687417e-09	0.450037	-0.0366875	0.106085	0.80962	0.506878	7.11127301527648e-10	0.994321	0.880767	6.12658991121501e-09	0.449281	-0.416423	0.0579178	0.0854857	0.712383	1.8004465508389e-10	0.428502	0.941547	1.64091774320523e-09	0.468763	0.0117171	0.117928	0.936686	0.465039	9.34857373812582e-10	0.977295	0.849187	7.81150301989743e-09	0.449279	-0.0363212	0.0187055	0.114452	0.120094	0.76269	0.900383	0.46792	0.4599	8.98111918436784e-10	9.30732334364002e-10	0.935947	0.984155	0.82729	0.816762	7.64258346625593e-09	7.9364003888432e-09	0.449866	0.449344	0.0750601	0.130677	0.578845	0.413969	8.10594171269125e-10	0.99979	0.817012	7.04478793960961e-09	0.451365	-0.093336	0.108792	0.766976	0.494145	8.99539313282854e-10	0.90171	0.852752	7.54061843358705e-09	0.449843	0.0357864	0.120868	0.79027	0.44753	9.0682817390261e-10	0.99987	0.814995	7.828824475609e-09	0.449725	0.0362694	-17.5542	-22.4313	0.11909	0.0507265	0.0927941	0.9063	0.0856009	0.401953	0.459927	0.749763	0.560017	9.31530676294857e-10	2.31349870706887e-10	6.72691924450216e-10	0.991065	0.999765	0.686676	0.80041	0.954059	0.896291	7.9529861514119e-09	2.17214143047269e-09	5.72903322968121e-09	0.449331	0.469332	0.45408	0.193007	0.150899	0.443086	0.357715	7.10024140123345e-10	0.999172	0.8074	6.22011042501318e-09	0.453295	-0.179172	0.107172	0.522907	0.497071	7.73146650795319e-10	0.826785	0.854176	6.63891424533529e-09	0.452055	0.0187055	0.120094	0.900383	0.4599	9.30732334364002e-10	0.984155	0.816762	7.9364003888432e-09	0.449344	-17.5542	0.0507265	0.0856009	0.749763	2.31349870706887e-10	0.999765	0.954059	2.17214143047269e-09	0.469332	-22.4313	0.0927941	0.401953	0.560017	6.72691924450216e-10	0.686676	0.896291	5.72903322968121e-09	0.45408	-0.239197	0.0913203	0.383455	0.56639	6.54760464990846e-10	0.658299	0.887841	5.58546381082392e-09	0.454472	0.000602874	0.117544	0.703795	0.454165	6.826280376354e-10	0.765535	0.789317	3.00396762923903e-09	0.449873
ENSG00000239523	MYLK-AS1	MYLK antisense RNA 1 [Source:HGNC Symbol;Acc:HGNC:42440]	lncRNA	100506826	-0.00398174	0.125659	0.0707987	0.286766	0.0166626	0.655266	0.702184	0.0289095	0.115078	-0.0152943	0.131071	0.0362107	0.263767	0.0107724	0.9999	0.697501	0.0205907	0.127334	-0.247434	0.174984	0.844133	0.279855	0.0165482	0.945699	0.59852	0.0287854	0.13175	-0.00181894	0.0935896	0.125158	0.427859	0.0236036	0.182558	0.773754	0.0294282	0.104987	0.00163348	0.106081	0.814682	0.376324	0.0550233	0.989157	0.779861	0.0818719	0.0790857	0.542441	0.0595042	0.0926975	0.62076	0.0197041	0.999981	0.889745	0.0347898	0.110256	0.000755547	0.112301	0.749772	0.358714	0.0541086	0.930872	0.873741	0.0784027	0.0796207	0.176908	0.104598	0.175047	0.376512	0.02862	0.999744	0.780331	0.0475195	0.0992721	-0.252518	0.0909335	0.0886752	0.439702	0.0191743	0.817611	0.814434	0.0329809	0.111044	-0.0440546	0.071824	0.720821	0.584479	0.0596475	0.9723	0.904409	0.0887017	0.0773987	0.0501557	0.109708	0.628748	0.360812	0.0516023	0.999906	0.777528	0.0793876	0.0811291	0.0405569	0.114592	0.714886	0.35157	0.0534964	0.988904	0.79526	0.0806497	0.0799833	0.0468851	0.116704	0.685253	0.344973	0.0529077	0.996984	0.815494	0.0799077	0.0803356	0.0317147	0.110583	0.784671	0.364585	0.054636	0.994321	0.813004	0.0821001	0.0793112	-0.0537589	0.0968653	0.77283	0.42757	0.0544665	0.913904	0.835699	0.0791251	0.0794104	0.0270401	0.11047	0.810066	0.369908	0.0582319	0.923018	0.79945	0.0827464	0.0781807	-0.00237724	0.0506476	0.104153	0.117421	0.979338	0.656642	0.38715	0.343525	0.0594287	0.0553931	0.996573	0.929216	0.780452	0.743976	0.0864003	0.0818484	0.0775185	0.079801	0.051732	0.114862	0.616093	0.347064	0.0543361	0.99979	0.780181	0.0825074	0.0804231	0.0198583	0.105569	0.934149	0.385123	0.0592986	0.976174	0.796052	0.0841185	0.0775899	0.152475	0.128301	0.134765	0.284858	0.0261858	0.99987	0.707419	0.0444354	0.103102	0.360983	-8.25685	-36.6872	0.142797	0.0738714	0.0675374	0.121811	0.291957	0.0700584	0.239621	0.547604	0.571953	0.0246806	0.0397884	0.0176029	0.855786	0.999765	0.371449	0.629492	0.897223	0.899115	0.0412752	0.0630686	0.0297567	0.104873	0.0903075	0.114813	0.377161	0.17394	0.0470906	0.157302	0.0136397	0.999172	0.631457	0.025163	0.122136	-0.0615647	0.10144	0.773754	0.400775	0.0577174	0.929853	0.803458	0.084236	0.0784691	0.0506476	0.117421	0.656642	0.343525	0.0553931	0.929216	0.743976	0.0818484	0.079801	-8.25685	0.0738714	0.291957	0.547604	0.0397884	0.999765	0.897223	0.0630686	0.0903075	-36.6872	0.0675374	0.0700584	0.571953	0.0176029	0.371449	0.899115	0.0297567	0.114813	-0.0319098	0.101016	0.879141	0.408434	0.0589554	0.953601	0.816099	0.0832935	0.077779	-0.00184234	0.092108	0.12484	0.435397	0.0235682	0.180867	0.777119	0.0293383	0.105031
ENSG00000260469	INSYN1-AS1	INSYN1 antisense RNA 1 [Source:HGNC Symbol;Acc:HGNC:51422]	lncRNA	NA	0.00324754	-0.444643	0.340365	0.0169993	0.320197	0.882116	0.211409	0.368047	0.01457	0.0113119	-0.447004	0.31773	0.0164746	0.312333	0.9999	0.225033	0.367785	0.0156614	1.37061	-0.501789	0.486705	0.0496251	0.460674	0.771628	0.272428	0.500982	-0.00283067	0.00200254	-0.4155	0.272901	0.0246645	0.294894	0.352648	0.235291	0.311941	0.0181507	0.0165263	-0.406557	0.119488	0.0268345	0.205454	0.882454	0.280839	0.253946	0.0329411	-0.102385	-0.418615	0.837529	0.027949	0.40394	0.999981	0.271606	0.460014	0.00389954	-0.00177474	-0.446386	0.62521	0.0190072	0.383809	0.884989	0.404359	0.430208	0.0063288	-0.016586	-0.427075	0.93433	0.0217701	0.40762	0.999744	0.249834	0.458652	0.00346318	-0.276028	-0.441371	0.227256	0.0171062	0.274047	0.846603	0.230432	0.322191	0.0212662	0.17793	-0.332995	0.344577	0.0986197	0.494283	0.888303	0.554299	0.542752	-0.00633104	0.129836	-0.412399	0.414032	0.0266594	0.342231	0.999906	0.287553	0.399046	0.0116049	0.0943605	-0.402517	0.579422	0.0347583	0.376943	0.988904	0.348521	0.428678	0.00717469	0.286114	-0.349854	0.104289	0.0630554	0.192283	0.996984	0.478807	0.241687	0.0355165	0.182272	-0.389524	0.304614	0.0383001	0.307501	0.987465	0.382957	0.360525	0.0163412	0.310986	-0.385416	0.274777	0.0404953	0.295679	0.61269	0.360661	0.340091	0.0180365	-0.0367902	-0.448107	0.824596	0.0152735	0.312871	0.929139	0.238524	0.354264	0.0157855	0.020183	0.0649317	-0.439159	-0.422634	0.881515	0.699317	0.0150238	0.0226677	0.315232	0.304204	0.971139	0.941747	0.208	0.254333	0.361819	0.352212	0.0154523	0.0170234	-0.130799	-0.466531	0.389462	0.0107469	0.256588	0.99979	0.202535	0.309625	0.0243089	-0.162944	-0.450788	0.645638	0.0133418	0.298901	0.839941	0.210614	0.340483	0.0177929	0.0407987	-0.433133	0.787617	0.0173219	0.310823	0.99987	0.220293	0.366323	0.0160758	0.0285944	-0.133338	7.95784	-0.436524	-0.440071	-0.431628	0.934288	0.990829	0.792037	0.017867	0.0177159	0.0182847	0.316591	0.31718	0.31109	0.993398	0.999765	0.916729	0.203442	0.281557	0.267154	0.367598	0.372103	0.354194	0.0152614	0.0151788	0.016038	0.106689	-0.419854	0.706787	0.025241	0.304862	0.999172	0.333756	0.359641	0.0169285	0.296134	-0.426292	0.347424	0.0178654	0.246046	0.737755	0.238886	0.292711	0.0260528	0.0649317	-0.422634	0.699317	0.0226677	0.304204	0.941747	0.254333	0.352212	0.0170234	-0.133338	-0.440071	0.990829	0.0177159	0.31718	0.999765	0.281557	0.372103	0.0151788	7.95784	-0.431628	0.792037	0.0182847	0.31109	0.916729	0.267154	0.354194	0.016038	0.0970685	-0.429885	0.753827	0.0188042	0.308585	0.894345	0.253394	0.349544	0.0163946	0.00248177	-0.410927	0.17857	0.0257667	0.247266	0.245204	0.239076	0.264301	0.0255307
ENSG00000168702	LRP1B	LDL receptor related protein 1B [Source:HGNC Symbol;Acc:HGNC:6693]	protein_coding	53353	0.00442297	0.234193	0.172819	0.180301	0.433736	0.789737	0.590678	0.478312	0.000427578	-0.00545456	0.267822	0.61488	0.130187	0.624666	0.9999	0.542275	0.666982	-0.0197035	3.96907	-0.0486983	0.0330226	0.835648	0.176632	0.394572	0.935814	0.219599	0.0446857	-0.00147713	0.249687	0.39798	0.15496	0.567109	0.481977	0.522069	0.58033	-0.0138771	-0.0114087	0.244058	0.262306	0.163354	0.501816	0.921234	0.584187	0.546581	-0.0070724	0.593298	0.209457	0.211437	0.24013	0.466654	0.999981	0.656855	0.520126	-0.00326394	0.000202063	0.260392	0.953612	0.148374	0.656215	0.989569	0.720941	0.690218	-0.0228719	0.100938	0.258496	0.599364	0.141509	0.621791	0.999744	0.5506	0.661299	-0.0194144	-0.107948	0.252577	0.622432	0.151665	0.62601	0.938978	0.566906	0.658948	-0.0198386	0.0273305	0.215193	0.879619	0.264596	0.763059	0.988321	0.742048	0.789389	-0.0342038	-0.170524	0.238979	0.260593	0.173085	0.500754	0.999906	0.604329	0.551574	-0.00695904	-0.156969	0.21742	0.333589	0.226462	0.540174	0.988904	0.689055	0.583352	-0.0111039	-0.227637	0.196789	0.177223	0.27285	0.437827	0.996984	0.763847	0.488573	-3.88845e-05	-0.182639	0.220612	0.281452	0.215153	0.513194	0.987465	0.697154	0.559325	-0.00828006	-0.212643	0.229737	0.435254	0.199232	0.580168	0.729607	0.655476	0.613238	-0.0152087	-0.201892	0.217148	0.214729	0.221854	0.453026	0.527973	0.669767	0.490587	-0.00176154	-0.0815608	-0.010766	0.262231	0.261127	0.540402	0.948181	0.134945	0.149172	0.591454	0.638024	0.85757	0.991564	0.533746	0.558817	0.62504	0.668448	-0.0165421	-0.0212914	-0.0488186	0.253879	0.744831	0.154504	0.625185	0.99979	0.59321	0.663891	-0.0199858	-0.170142	0.252234	0.625884	0.154344	0.60861	0.828939	0.579053	0.637247	-0.0182968	-0.129524	0.243466	0.38417	0.16748	0.544325	0.99987	0.577233	0.592169	-0.0116628	-0.18111	8.93976	-0.0576281	0.244574	0.296777	0.26388	0.59565	0.433053	0.998454	0.172047	0.0999304	0.138911	0.603102	0.561759	0.638557	0.946551	0.999765	0.999768	0.55455	0.533164	0.58684	0.642111	0.60682	0.666259	-0.0177343	-0.0134802	-0.0213456	-0.144456	0.237227	0.604925	0.194193	0.604853	0.999172	0.67743	0.645231	-0.0179133	0.0468849	0.266041	0.88027	0.131445	0.635691	0.963846	0.544261	0.66681	-0.0210543	-0.010766	0.261127	0.948181	0.149172	0.638024	0.991564	0.558817	0.668448	-0.0212914	8.93976	0.296777	0.433053	0.0999304	0.561759	0.999765	0.533164	0.60682	-0.0134802	-0.0576281	0.26388	0.998454	0.138911	0.638557	0.999768	0.58684	0.666259	-0.0213456	-0.0897995	0.254968	0.768346	0.152634	0.627603	0.901647	0.584521	0.653647	-0.0202318	-0.00137485	0.24927	0.437103	0.156125	0.580774	0.520184	0.523502	0.59338	-0.0152704
ENSG00000241313	WWTR1-AS1	WWTR1 antisense RNA 1 [Source:HGNC Symbol;Acc:HGNC:41035]	lncRNA	100128025	0.00177712	0.0785144	0.540857	0.615955	0.00406763	0.93616	0.890154	0.0085142	0.153387	0.0111432	0.0684737	0.247386	0.660104	0.00274493	0.9999	0.916749	0.00625053	0.163465	-0.887629	0.0941781	0.599262	0.663409	0.0051888	0.834666	0.858132	0.0106436	0.167557	0.00583284	0.121724	9.05796377180448e-05	0.392573	6.41674012897038e-06	0.000308393	0.751365	1.43355197168858e-05	0.29686	-0.00448419	0.0826017	0.62228	0.597125	0.00428993	0.965972	0.889319	0.00900125	0.152006	-0.713332	0.146745	0.0906522	0.351323	0.00146113	0.999981	0.755596	0.00362	0.17916	-0.00362883	0.048567	0.239285	0.758952	0.00269273	0.655324	0.973896	0.00564541	0.163952	-0.169691	0.0876373	0.320847	0.572242	0.00317111	0.999744	0.878417	0.00704594	0.159794	-0.176013	0.079007	0.366989	0.611722	0.00340128	0.881969	0.896379	0.00736849	0.158001	0.0155228	0.0612535	0.92327	0.721247	0.00504248	0.992495	0.945254	0.0104935	0.149445	0.0856971	0.0978085	0.52711	0.532049	0.00402494	0.999906	0.864176	0.00875789	0.153661	0.204153	0.141178	0.157016	0.374205	0.00208775	0.988904	0.810825	0.0048648	0.170344	0.116985	0.119709	0.438431	0.456878	0.00371019	0.996984	0.873414	0.00803353	0.155765	0.158623	0.12079	0.294175	0.445352	0.00302555	0.987465	0.856605	0.00674413	0.160993	0.42468	0.144976	0.0781876	0.35492	0.00132223	0.417948	0.795055	0.00311695	0.181598	0.281838	0.160117	0.0489874	0.301663	0.000690333	0.322338	0.746746	0.00174309	0.199305	0.264783	-0.20209	0.10034	0.0420572	0.0228035	0.166081	0.50348	0.789458	0.000395593	0.00157095	0.651655	0.796746	0.846461	0.947701	0.00109816	0.00373972	0.212366	0.179343	0.264434	0.149284	0.0440003	0.33115	0.000639411	0.99979	0.768877	0.00173269	0.201123	0.695593	0.142645	0.0223452	0.346578	0.000389664	0.279826	0.769809	0.00105222	0.212716	0.127858	0.115008	0.33209	0.459433	0.0023547	0.99987	0.820371	0.00549852	0.169193	0.164704	13.6952	72.4394	0.112409	0.14511	0.167197	0.586034	0.17367	0.00483009	0.476851	0.357478	0.264607	0.00306765	0.00161535	0.000120127	0.945094	0.999765	0.285398	0.810068	0.811906	0.726615	0.00676334	0.00389985	0.000366959	0.162434	0.178651	0.239225	0.28006	0.146583	0.256211	0.360981	0.00203927	0.999172	0.809934	0.0048141	0.172826	0.337459	0.109944	0.219032	0.47523	0.0018605	0.663945	0.84205	0.00431448	0.175128	-0.20209	0.0420572	0.166081	0.789458	0.00157095	0.796746	0.947701	0.00373972	0.179343	13.6952	0.14511	0.17367	0.357478	0.00161535	0.999765	0.811906	0.00389985	0.178651	72.4394	0.167197	0.00483009	0.264607	0.000120127	0.285398	0.726615	0.000366959	0.239225	0.573014	0.152035	0.0314614	0.32043	0.00050157	0.274086	0.758899	0.00131039	0.206841	0.00613547	0.127952	4.3988503320639e-05	0.365115	3.46239824285317e-06	0.000158783	0.730572	7.97417067088809e-06	0.308701
ENSG00000223349	KLF2P3	Kruppel like factor 2 pseudogene 3 [Source:HGNC Symbol;Acc:HGNC:49282]	processed_pseudogene	NA	-0.000871332	-0.0793856	0.76161	0.60818	1.70584139932484e-12	0.968641	0.887853	2.11890962115539e-11	0.529375	0.0168363	-0.113849	0.0750893	0.454411	3.88357486299571e-13	0.9999	0.82563	5.27770467664852e-12	0.547019	3.62855	-0.382482	0.0206961	0.0555265	1.35145759070533e-12	0.365824	0.288317	2.00131150407226e-11	0.583505	-0.00588138	-0.117961	6.17880558069744e-05	0.399303	7.59325129129084e-16	0.000219679	0.756018	1.04695285862556e-14	0.613981	-0.00840308	-0.0945195	0.348916	0.538753	1.16957494486202e-12	0.930635	0.863051	1.48741908941315e-11	0.533944	0.58795	-0.132404	0.159006	0.396791	6.86958662575737e-13	0.999981	0.782757	9.16209098304538e-12	0.540305	-0.000340608	-0.0878283	0.911315	0.577654	1.77235214730755e-12	0.978364	0.939253	2.1832776066833e-11	0.52891	0.246457	-0.0833603	0.142822	0.583708	6.34932605643879e-13	0.999744	0.883619	8.39288932212614e-12	0.541239	0.205762	-0.0734181	0.285039	0.632144	1.02940225566488e-12	0.865922	0.90507	1.31155807295551e-11	0.535479	0.0251132	-0.115174	0.874515	0.496976	2.39354100847058e-12	0.987938	0.869598	2.9533560051003e-11	0.529529	-0.08414	-0.0935904	0.529481	0.544817	1.47448780676687e-12	0.999906	0.869093	1.87634209832364e-11	0.531146	-0.0398269	-0.0944564	0.781078	0.551356	1.71800827532015e-12	0.991647	0.890809	2.1507148120524e-11	0.529289	-0.128698	-0.118825	0.387793	0.454139	1.245922689104e-12	0.996984	0.872786	1.57968723153551e-11	0.533182	-0.127932	-0.110433	0.392112	0.480704	1.25401419478834e-12	0.987465	0.871641	1.59188647570263e-11	0.533104	-0.331298	-0.128439	0.165634	0.409739	7.07641161175465e-13	0.516592	0.827443	9.13915704495141e-12	0.539953	-0.158163	-0.120403	0.274288	0.445319	1.52815009585277e-12	0.589063	0.84026	1.91649734142934e-11	0.535023	-0.1252	0.0749761	-0.0863673	-0.0641802	0.288832	0.610017	0.575212	0.687484	1.58052668509092e-12	2.3947129977359e-12	0.746252	0.917849	0.878287	0.915813	1.99783950243024e-11	2.97104344847306e-11	0.534613	0.529523	-0.0609699	-0.0963103	0.647065	0.540694	2.45352712716285e-12	0.99979	0.88074	3.0586030801528e-11	0.529224	-0.414747	-0.112275	0.178691	0.468811	1.13789974294961e-12	0.481507	0.841957	1.45782894407695e-11	0.538597	-0.0494789	-0.0915681	0.708702	0.558429	2.53744590842678e-12	0.99987	0.871815	3.16891353965952e-11	0.528809	-0.00768011	-9.32538	-60.9232	-0.0845692	-0.118005	-0.144635	0.979802	0.356776	0.0189096	0.593735	0.457657	0.342422	2.71247458977117e-12	1.80455679841319e-12	1.91275347303465e-13	0.998421	0.999765	0.294516	0.871358	0.858909	0.789782	3.34731591428107e-11	2.28240782661306e-11	2.69260817049789e-12	0.527984	0.532996	0.559585	0.0949717	-0.0661879	0.701847	0.682163	2.52895540373495e-12	0.999172	0.9386	3.15074527725206e-11	0.52885	-0.184828	-0.0920424	0.503166	0.553322	2.18787148510736e-12	0.817933	0.875402	2.70635280137597e-11	0.530634	0.0749761	-0.0641802	0.610017	0.687484	2.3947129977359e-12	0.917849	0.915813	2.97104344847306e-11	0.529523	-9.32538	-0.118005	0.356776	0.457657	1.80455679841319e-12	0.999765	0.858909	2.28240782661306e-11	0.532996	-60.9232	-0.144635	0.0189096	0.342422	1.91275347303465e-13	0.294516	0.789782	2.69260817049789e-12	0.559585	-0.302001	-0.113913	0.262939	0.466426	1.48610454055225e-12	0.555514	0.847403	1.86376679148463e-11	0.535363	-0.00616054	-0.124072	3.15378474733595e-05	0.371913	4.08092351836532e-16	0.00011806	0.735764	5.69468106794827e-15	0.620049
ENSG00000186603	HPDL	4-hydroxyphenylpyruvate dioxygenase like [Source:HGNC Symbol;Acc:HGNC:28242]	protein_coding	84842	-0.00133026	0.0408722	0.620476	0.777561	1.05236326836611e-08	0.948022	0.94654	7.42974895202761e-08	0.408671	-0.00795504	0.047706	0.372316	0.740989	8.13158550805154e-09	0.9999	0.938989	5.99524337634728e-08	0.412703	1.48696	-0.0330777	0.334773	0.866595	5.02569658345755e-08	0.675324	0.947678	3.59328670499718e-07	0.427442	0.00596417	0.0679806	1.1741405105604e-05	0.596066	1.29225137213118e-12	4.9853177110427e-05	0.863812	9.9356196426497e-12	0.532742	-0.00320041	0.0296919	0.703671	0.83708	1.10304490360713e-08	0.976574	0.964853	7.77964483540673e-08	0.407932	-0.00701025	0.0342314	0.98577	0.816753	1.18011397007216e-08	0.999981	0.95587	8.48719366101671e-08	0.40687	3.93535725173082e-06	0.0336985	0.998903	0.81928	1.18028853431962e-08	0.999807	0.980409	8.09436323436515e-08	0.406867	-0.0168581	0.0336041	0.91526	0.815662	1.17405517760561e-08	0.999744	0.957492	8.30581163728744e-08	0.406951	-0.166763	0.0249881	0.35492	0.861935	7.90667638192802e-09	0.881021	0.966999	5.73792496694783e-08	0.413139	0.113583	0.106106	0.443434	0.50117	8.7042230901193e-09	0.919304	0.870358	6.32332631330385e-08	0.415435	0.0582073	0.0402123	0.642222	0.78103	1.06691761948569e-08	0.999906	0.951985	7.69971834582702e-08	0.408456	0.0810295	0.0547007	0.545325	0.711693	9.94626010119749e-09	0.988904	0.941892	7.17054357815367e-08	0.409556	0.186263	0.0838948	0.180224	0.569439	5.08805221171889e-09	0.996984	0.912607	3.8369704355572e-08	0.419952	0.143379	0.0631544	0.304904	0.665578	7.20998069886683e-09	0.987465	0.93402	5.31576394119855e-08	0.414572	0.287497	0.0721215	0.198944	0.620955	5.44803083697762e-09	0.552633	0.915571	3.95643035232657e-08	0.418901	0.250916	0.0885372	0.0608514	0.540885	2.33241644147864e-09	0.34212	0.883713	1.8291841870111e-08	0.435688	0.178011	-0.142473	0.0341107	-0.00679719	0.10396	0.297084	0.81036	0.963329	3.51292526615186e-09	7.29573595518576e-09	0.674826	0.830542	0.954774	0.991935	2.73335538846505e-08	5.43095106560268e-08	0.429477	0.418197	0.232142	0.0782173	0.0587088	0.585995	2.26800365477778e-09	0.99979	0.896841	1.83754221344651e-08	0.43611	0.693003	0.0780527	0.0145808	0.578841	7.3317544219155e-10	0.275379	0.887696	6.22376509597608e-09	0.452829	0.0991833	0.0460623	0.42089	0.751156	8.96409140364189e-09	0.99987	0.940801	6.63017723939471e-08	0.414973	0.0719585	-1.32093	14.9234	0.0380799	0.0255342	0.0453013	0.79905	0.888896	0.543766	0.796395	0.863571	0.756785	1.17775958117067e-08	1.20298639348634e-08	1.02164619626974e-08	0.97626	0.999765	0.784142	0.944417	0.976863	0.953878	8.42657009829335e-08	8.63378230523515e-08	7.16184998638418e-08	0.410667	0.410331	0.412914	0.409039	0.106018	0.0740653	0.473578	2.71610818032959e-09	0.999172	0.867421	2.1760241355386e-08	0.433387	0.514084	0.0534568	0.0432701	0.705269	1.78241709583217e-09	0.607038	0.933978	1.44919773723658e-08	0.439725	-0.142473	-0.00679719	0.297084	0.963329	7.29573595518576e-09	0.830542	0.991935	5.43095106560268e-08	0.418197	-1.32093	0.0255342	0.888896	0.863571	1.20298639348634e-08	0.999765	0.976863	8.63378230523515e-08	0.410331	14.9234	0.0453013	0.543766	0.756785	1.02164619626974e-08	0.784142	0.953878	7.16184998638418e-08	0.412914	0.523366	0.0826622	0.0355145	0.562683	1.52165836347541e-09	0.281725	0.886364	1.22759301707908e-08	0.442084	0.00617884	0.0737334	6.79054936123913e-06	0.56307	7.81336203257727e-13	2.95697300146382e-05	0.84779	5.94169628836998e-12	0.538775
ENSG00000234636	MED14OS	MED14 opposite strand [Source:HGNC Symbol;Acc:HGNC:40162]	lncRNA	NA	0.00186572	-0.0283899	0.332405	0.783733	0.000121273	0.878996	0.947856	0.000378347	0.236507	0.0119412	-0.0393594	0.0599831	0.699296	3.87641056212363e-05	0.9999	0.926651	0.000139852	0.260756	1.00572	-0.0664859	0.370978	0.643714	0.00186263	0.700478	0.847474	0.00438096	0.196899	-0.000608784	-0.0217721	0.556403	0.833317	0.00015699	0.633219	0.955095	0.000277208	0.230857	0.0063595	-0.0103924	0.291065	0.919671	0.000112356	0.928136	0.981114	0.000354756	0.238167	0.24268	-0.0382012	0.388769	0.717565	0.000132119	0.999981	0.925803	0.00042447	0.234639	-0.000876165	-0.0278269	0.669656	0.792531	0.000168566	0.900172	0.978822	0.000481624	0.229289	0.0203288	-0.0182064	0.858168	0.860343	0.000179896	0.999744	0.968464	0.000552867	0.227851	0.103781	-0.0128745	0.422996	0.900819	0.000138042	0.89495	0.978564	0.000430629	0.23368	-0.115688	-0.00178339	0.275093	0.987346	8.95994267073626e-05	0.868425	0.998357	0.000294503	0.245621	0.0170117	-0.0163522	0.850098	0.875029	0.000179601	0.999906	0.972491	0.000556317	0.227887	0.0800153	0.00251326	0.405095	0.981087	0.000135003	0.988904	0.996591	0.000423088	0.234167	0.122661	0.014816	0.219484	0.888822	9.46351963520678e-05	0.996984	0.985421	0.00030886	0.241877	0.117557	0.00591774	0.240926	0.954905	0.00010028	0.987465	0.991574	0.000325547	0.240628	0.191917	0.00740936	0.23272	0.943634	9.81563677211583e-05	0.580626	0.990374	0.000307566	0.24109	0.0479745	-0.00727406	0.622707	0.945518	0.000195947	0.829806	0.989527	0.00057107	0.22837	0.124635	-0.076477	-0.0157849	-0.0383519	0.114535	0.438293	0.877707	0.719937	7.35336958888346e-05	0.000167738	0.681586	0.869275	0.972265	0.926833	0.000244049	0.000515124	0.249887	0.231844	0.125261	0.00741654	0.159233	0.943416	9.19067426266711e-05	0.99979	0.989004	0.000305368	0.245069	0.172066	-0.0065573	0.40803	0.950067	0.000161748	0.688745	0.989241	0.000480488	0.232653	-0.0361804	-0.0241105	0.684309	0.818442	0.000202566	0.99987	0.95762	0.000624567	0.227625	-0.027055	4.01353	15.0711	-0.0212848	-0.00364859	-0.00333009	0.894407	0.555655	0.394591	0.841499	0.972777	0.974747	0.000215926	0.000187221	0.000158949	0.988779	0.999765	0.680244	0.95836	0.995915	0.995023	0.000644186	0.000573346	0.000471902	0.226189	0.229391	0.233041	0.0636861	-0.0066168	0.702428	0.951394	0.000204269	0.999172	0.994744	0.000623536	0.227437	0.17359	-0.0106023	0.348728	0.918755	0.000148706	0.738788	0.985092	0.000456541	0.234518	-0.076477	-0.0383519	0.438293	0.719937	0.000167738	0.869275	0.926833	0.000515124	0.231844	4.01353	-0.00364859	0.555655	0.972777	0.000187221	0.999765	0.995915	0.000573346	0.229391	15.0711	-0.00333009	0.394591	0.974747	0.000158949	0.680244	0.995023	0.000471902	0.233041	0.203353	0.00191925	0.26194	0.985406	0.00012602	0.554135	0.996893	0.00038225	0.238172	-0.000165291	-0.0193406	0.874736	0.852064	0.000180449	0.904021	0.960349	0.000314519	0.227783
ENSG00000160318	CLDND2	claudin domain containing 2 [Source:HGNC Symbol;Acc:HGNC:28511]	protein_coding	125875	-0.00328781	-0.0670585	0.194911	0.622132	0.0011441	0.807818	0.892376	0.00277924	0.185107	-0.00966062	-0.0678318	0.252549	0.61924	0.00133615	0.9999	0.901025	0.0033198	0.181343	-0.650102	0.0210766	0.648142	0.908019	0.00793399	0.862427	0.962834	0.0153472	0.154802	-0.0013266	-0.0925296	0.33094	0.497265	0.00155505	0.41372	0.813824	0.00234571	0.177634	0.00927584	-0.0734068	0.243288	0.589419	0.00130729	0.917721	0.887085	0.00316787	0.181874	0.101493	-0.0932309	0.785371	0.506086	0.00223091	0.999981	0.846414	0.00524833	0.168687	-0.00212625	-0.108091	0.432511	0.438724	0.00178292	0.796481	0.907002	0.00392005	0.174264	0.0776164	-0.0846578	0.605182	0.535513	0.00205995	0.999744	0.864651	0.00481766	0.170679	-0.208922	-0.0957534	0.220783	0.481142	0.00123408	0.843903	0.835822	0.00301613	0.183274	-0.0537179	-0.123705	0.703559	0.411325	0.00238039	0.971546	0.839352	0.00544434	0.168918	0.0330073	-0.0811766	0.781268	0.554741	0.0022282	0.999906	0.873318	0.00521485	0.168717	0.159891	-0.0433676	0.206551	0.755529	0.0011854	0.988904	0.951674	0.00296294	0.184249	0.11514	-0.0538389	0.383957	0.701964	0.00168093	0.996984	0.947642	0.00400841	0.175719	0.0946476	-0.0654218	0.475904	0.638029	0.00186444	0.987465	0.927264	0.00440212	0.173157	0.0791481	-0.074305	0.710537	0.594659	0.00217314	0.884865	0.90776	0.00482287	0.169343	0.185536	-0.039603	0.146394	0.775197	0.00119409	0.453321	0.953631	0.0028413	0.186096	0.110781	-0.0280359	-0.0802842	-0.0899187	0.289213	0.829586	0.556401	0.525353	0.00180123	0.00280877	0.746252	0.970501	0.871147	0.846972	0.00420799	0.00624854	0.175938	0.164699	0.0942514	-0.0631822	0.423512	0.649337	0.00219952	0.99979	0.919251	0.00516491	0.170919	0.337318	-0.0594004	0.217195	0.665388	0.00152562	0.52479	0.920322	0.00351128	0.180068	0.172415	-0.055352	0.138971	0.685573	0.00115479	0.99987	0.920676	0.00295021	0.186914	0.377139	-3.28683	-14.8059	-0.0422808	-0.0946759	-0.097399	0.157735	0.714391	0.526088	0.760249	0.50279	0.483892	0.00125226	0.00270959	0.00242688	0.861114	0.999765	0.772462	0.932345	0.879913	0.868734	0.00306236	0.00614116	0.00528509	0.184932	0.165619	0.168427	0.258314	-0.0348396	0.237809	0.80613	0.00160995	0.999172	0.965963	0.0039086	0.178734	-0.0170018	-0.0833647	0.94463	0.54545	0.00285698	0.982797	0.872502	0.0062882	0.164263	-0.0280359	-0.0899187	0.829586	0.525353	0.00280877	0.970501	0.846972	0.00624854	0.164699	-3.28683	-0.0946759	0.714391	0.50279	0.00270959	0.999765	0.879913	0.00614116	0.165619	-14.8059	-0.097399	0.526088	0.483892	0.00242688	0.772462	0.868734	0.00528509	0.168427	0.131425	-0.0694745	0.583345	0.617742	0.00252997	0.801846	0.908412	0.00548489	0.167369	-0.00103327	-0.0915968	0.454848	0.502835	0.00182597	0.537327	0.816497	0.00271152	0.173674
ENSG00000180015		mitochondrial translational release factor 1-like (MTRF1L) pseudogene	processed_pseudogene	NA	0.000631105	-0.11953	0.877747	0.589029	0.977012	0.986594	0.879865	0.979035	-0.0652669	-0.00228162	-0.112077	0.867161	0.612727	0.976831	0.9999	0.898684	0.979561	-0.0652098	1.51102	-0.205389	0.518123	0.493112	0.914818	0.79103	0.761016	0.921283	-0.0603986	0.0020909	-0.104073	0.341019	0.635005	0.922764	0.423976	0.882206	0.924854	-0.053647	0.0127277	-0.100344	0.320328	0.647311	0.916133	0.929401	0.908768	0.923993	-0.0525872	0.200657	-0.132588	0.737906	0.556546	0.973139	0.999981	0.866049	0.976967	-0.0640989	0.00527708	-0.0585372	0.224821	0.792992	0.871339	0.641764	0.978822	0.885123	-0.0462555	0.302993	-0.115182	0.207934	0.597244	0.859868	0.999744	0.889241	0.87458	-0.0447954	-0.199453	-0.126473	0.468917	0.565262	0.950419	0.90788	0.876093	0.954871	-0.0586596	-0.391833	-0.188212	0.0822319	0.429591	0.702515	0.741324	0.845927	0.73509	-0.0278683	-0.388908	-0.159915	0.0394474	0.458333	0.538125	0.999906	0.831187	0.586804	-0.0108912	-0.469695	-0.238097	0.0196264	0.278202	0.402205	0.988904	0.737961	0.453368	0.0041061	-0.133445	-0.1521	0.531087	0.503065	0.958527	0.996984	0.890536	0.963157	-0.0603997	-0.353563	-0.188849	0.0955845	0.39279	0.72113	0.987465	0.831578	0.750605	-0.0294398	-0.284631	-0.154189	0.406062	0.49138	0.939175	0.709667	0.86556	0.943574	-0.0564818	-0.347339	-0.208807	0.0829232	0.336839	0.662213	0.373704	0.777194	0.687388	-0.0237507	-0.314806	0.184655	-0.134895	-0.0801169	0.0534844	0.366156	0.522981	0.717409	0.571561	0.910455	0.656297	0.849993	0.855684	0.926362	0.606451	0.916934	-0.0144951	-0.0523427	-0.301358	-0.190401	0.101459	0.378293	0.703151	0.99979	0.800414	0.73461	-0.0279337	-0.221126	-0.143519	0.608364	0.510049	0.951965	0.819741	0.857738	0.955224	-0.0597028	-0.612849	-0.225169	0.000567536	0.267231	0.0480665	0.99987	0.693556	0.0747047	0.0843514	-1.2653	22.7343	71.2516	-0.263586	-0.0447949	-0.0570999	0.00203194	0.104713	0.0498443	0.206788	0.837509	0.789423	0.109612	0.709457	0.557049	0.855786	0.999765	0.336732	0.596525	0.971541	0.960904	0.148505	0.741869	0.590511	0.0567776	-0.028583	-0.0129909	-0.862059	-0.287704	0.0109151	0.185616	0.284056	0.999172	0.666924	0.338453	0.0199991	-0.392908	-0.145942	0.305816	0.498198	0.889513	0.717907	0.854403	0.898103	-0.0492764	0.184655	-0.0801169	0.366156	0.717409	0.910455	0.849993	0.926362	0.916934	-0.0523427	22.7343	-0.0447949	0.104713	0.837509	0.709457	0.999765	0.971541	0.741869	-0.028583	71.2516	-0.0570999	0.0498443	0.789423	0.557049	0.336732	0.960904	0.590511	-0.0129909	-0.431956	-0.171455	0.250085	0.431073	0.862425	0.544503	0.82804	0.871092	-0.0456641	0.000835856	-0.110685	0.7075	0.615552	0.9718	0.768601	0.872648	0.972828	-0.0637181
ENSG00000187653	TMSB4XP8	TMSB4X pseudogene 8 [Source:HGNC Symbol;Acc:HGNC:11885]	processed_pseudogene	NA	0.00339505	0.0700686	0.186782	0.611464	0.125803	0.800617	0.888726	0.164663	0.0512405	-0.00261174	0.0930995	0.761214	0.504706	0.21265	0.9999	0.852071	0.265921	0.0315882	-0.0750978	0.0840509	0.955162	0.623664	0.159221	0.985965	0.83608	0.200926	0.0491461	0.0023775	0.10217	0.083785	0.454256	0.0825144	0.129724	0.790391	0.0945267	0.0658245	0.00349422	0.0928141	0.66584	0.504337	0.206616	0.971718	0.850829	0.255155	0.0327202	-0.199013	0.104833	0.598248	0.460503	0.20091	0.999981	0.821651	0.254948	0.0338147	-0.00396888	0.0451886	0.146647	0.746921	0.111459	0.558102	0.972603	0.147296	0.0555203	0.021518	0.0885523	0.887693	0.523409	0.217386	0.999744	0.858882	0.268763	0.0307168	0.14741	0.0961482	0.395379	0.487536	0.174905	0.888346	0.840437	0.219698	0.0391371	-0.197248	0.0212883	0.166019	0.887688	0.14293	0.818538	0.986057	0.188299	0.0472	-0.00663924	0.0877387	0.956088	0.529229	0.218505	0.999906	0.862806	0.272473	0.0305131	-0.134634	0.0535192	0.295002	0.705663	0.155267	0.988904	0.939746	0.201651	0.0435946	-0.102941	0.0607213	0.442972	0.670757	0.182413	0.996984	0.939087	0.230998	0.0375392	-0.0163591	0.0851209	0.903434	0.547498	0.217731	0.996661	0.897128	0.268706	0.0306539	-0.00982248	0.0871724	0.963788	0.538632	0.218569	0.988251	0.887167	0.261896	0.0305015	-0.00944305	0.0843016	0.942306	0.554688	0.213841	0.978596	0.888687	0.254224	0.0317538	-0.064428	-0.0275698	0.0851423	0.0792947	0.544492	0.834766	0.54067	0.580852	0.191292	0.211359	0.859214	0.971216	0.86344	0.872767	0.235712	0.257557	0.036153	0.0322198	0.00253488	0.0870124	0.983109	0.539008	0.214153	0.99979	0.879991	0.265361	0.0316955	-0.00501616	0.0861451	0.98564	0.540609	0.214161	0.994919	0.871863	0.254721	0.0316939	0.0368664	0.0923167	0.756739	0.511675	0.207996	0.99987	0.848275	0.260995	0.032858	0.159128	1.0295	13.1822	0.103503	0.090272	0.0996645	0.558938	0.910088	0.578117	0.466861	0.529137	0.480464	0.192827	0.213352	0.194765	0.935608	0.999765	0.804946	0.805032	0.892738	0.867585	0.241219	0.2653	0.236368	0.035841	0.0318453	0.0354497	0.0217294	0.0905079	0.922375	0.533768	0.213564	0.999172	0.890712	0.265563	0.0318056	0.0356482	0.0880899	0.885877	0.528939	0.212842	0.965308	0.866643	0.25829	0.0319409	-0.0275698	0.0792947	0.834766	0.580852	0.211359	0.971216	0.872767	0.257557	0.0322198	1.0295	0.090272	0.910088	0.529137	0.213352	0.999765	0.892738	0.2653	0.0318453	13.1822	0.0996645	0.578117	0.480464	0.194765	0.804946	0.867585	0.236368	0.0354497	-0.0253176	0.0839613	0.917137	0.553099	0.213477	0.967645	0.881773	0.253502	0.0318218	0.00253332	0.104918	0.0683894	0.44154	0.0735366	0.107968	0.781645	0.0847647	0.0696616
ENSG00000270039		novel transcript	lncRNA	NA	0.000551602	-0.140885	0.814524	0.267887	5.51579718557902e-05	0.97833	0.683053	0.000186211	0.253377	0.0047887	-0.14635	0.539774	0.249378	4.78854020535696e-05	0.9999	0.683694	0.000168693	0.256348	3.73468	-0.398988	0.00528754	0.0190466	8.33913436889776e-06	0.320516	0.174561	3.70772521092217e-05	0.328113	0.00109205	-0.131607	0.385821	0.296716	4.05609104912262e-05	0.469988	0.677888	7.88774935676654e-05	0.259814	-0.0003169	-0.138285	0.965671	0.275724	5.64643022960492e-05	0.997024	0.704591	0.000190466	0.252884	0.413662	-0.171869	0.226807	0.181883	2.96405868766472e-05	0.999981	0.594297	0.000110958	0.266302	-0.00463162	-0.18842	0.0614317	0.138192	1.19591800949112e-05	0.39195	0.708799	4.50194863496874e-05	0.284638	0.272653	-0.13706	0.0464108	0.267003	9.69610538395648e-06	0.999744	0.696498	3.97511662302657e-05	0.288788	-0.0558647	-0.140796	0.723731	0.266568	5.34860300294834e-05	0.960052	0.696237	0.000183333	0.254025	-0.11551	-0.187576	0.374043	0.176627	4.35180015420145e-05	0.897306	0.657993	0.000154248	0.261046	-0.0488229	-0.143392	0.655977	0.258958	5.17822181730991e-05	0.999906	0.699725	0.000181469	0.254706	-0.00812036	-0.140001	0.944823	0.282132	5.63913513160675e-05	0.997551	0.741602	0.000193759	0.252911	-0.091481	-0.162567	0.453533	0.212831	4.41159865254026e-05	0.996984	0.712542	0.000154707	0.258063	0.0588613	-0.125782	0.631025	0.328676	5.10522271650087e-05	0.987465	0.789411	0.000177239	0.255004	-0.14756	-0.157635	0.452533	0.221504	4.40674864901231e-05	0.741545	0.683839	0.000149012	0.258086	0.0156048	-0.135454	0.895481	0.2982	6.26098463371431e-05	0.95977	0.743659	0.000205337	0.253334	0.0394487	-0.16522	-0.138246	-0.182191	0.683765	0.167234	0.277036	0.160751	5.86467312687622e-05	2.71578629710937e-05	0.913018	0.797551	0.70011	0.576406	0.00019938	0.000100793	0.254728	0.270877	0.0307143	-0.132743	0.778065	0.304082	6.09210993410585e-05	0.99979	0.746255	0.000210203	0.253917	-0.420155	-0.16797	0.0948097	0.18421	1.83339857832983e-05	0.379834	0.619648	6.80808331621102e-05	0.278932	0.0825639	-0.126022	0.445359	0.324463	4.8815234733484e-05	0.99987	0.73779	0.000174002	0.258623	0.166864	-21.5668	-43.7759	-0.121231	-0.218297	-0.182821	0.500705	0.00789949	0.0400149	0.349411	0.0830924	0.147155	5.16717494238367e-05	2.69214492840511e-06	9.68758988385408e-06	0.924865	0.999765	0.319878	0.730062	0.501544	0.597521	0.000177817	1.2539236037698e-05	3.81020784732454e-05	0.257419	0.316597	0.291754	0.085965	-0.123176	0.671813	0.352469	5.8297552653542e-05	0.999172	0.804036	0.000202089	0.254856	-0.331321	-0.153939	0.140168	0.222139	2.41037441585018e-05	0.627319	0.663674	8.89188831492532e-05	0.273336	-0.16522	-0.182191	0.167234	0.160751	2.71578629710937e-05	0.797551	0.576406	0.000100793	0.270877	-21.5668	-0.218297	0.00789949	0.0830924	2.69214492840511e-06	0.999765	0.501544	1.2539236037698e-05	0.316597	-43.7759	-0.182821	0.0400149	0.147155	9.68758988385408e-06	0.319878	0.597521	3.81020784732454e-05	0.291754	-0.299365	-0.168972	0.17411	0.186645	2.78954352101032e-05	0.465897	0.630823	9.84884481556773e-05	0.270324	0.000956616	-0.131687	0.453134	0.297227	4.40966868912775e-05	0.535707	0.676321	8.49671853546879e-05	0.258072
ENSG00000160207	HSF2BP	heat shock transcription factor 2 binding protein [Source:HGNC Symbol;Acc:HGNC:5226]	protein_coding	11077	0.000659356	-0.0796265	0.768308	0.509562	0.0347855	0.969797	0.84142	0.0545155	0.0933835	-0.00209634	-0.0723469	0.778179	0.549294	0.0348812	0.9999	0.87228	0.0566011	0.0932998	2.13696	-0.316735	0.0891988	0.0500955	0.00596778	0.462276	0.274214	0.0119944	0.163398	0.000437346	-0.0735325	0.715773	0.540914	0.0342012	0.775281	0.83628	0.0415455	0.0938991	-0.0151447	-0.0948058	0.0283166	0.4179	0.00559696	0.700973	0.806052	0.0113334	0.145031	0.131238	-0.0868289	0.688304	0.480464	0.0338441	0.999981	0.831201	0.0554287	0.0942182	-0.00238713	-0.102092	0.314982	0.403864	0.0246425	0.719346	0.893795	0.0395795	0.103718	0.0183311	-0.0759935	0.889494	0.527097	0.0356635	0.999744	0.860525	0.0574227	0.0926233	0.0491057	-0.0734972	0.744154	0.54136	0.0345327	0.961847	0.865652	0.0545383	0.0936056	-0.0591912	-0.160576	0.628326	0.219317	0.0193049	0.95999	0.70345	0.0336425	0.112126	0.000660559	-0.0759751	0.994952	0.52921	0.035918	0.999906	0.862806	0.0581834	0.0924061	-0.0884161	-0.0990131	0.427719	0.421752	0.0284316	0.988904	0.835272	0.0468998	0.0994696	-0.124607	-0.109659	0.282643	0.374492	0.0233319	0.996984	0.833869	0.0395517	0.105327	-0.124322	-0.101628	0.285261	0.404072	0.0234423	0.987465	0.836027	0.039728	0.105188	-0.204621	-0.103427	0.272914	0.396463	0.0229144	0.61054	0.821176	0.037534	0.105857	-0.0775236	-0.0946495	0.492586	0.443336	0.0332303	0.753253	0.839388	0.0511232	0.0958784	-0.0706721	-0.0193688	-0.0781616	-0.0817381	0.442978	0.865802	0.516651	0.51179	0.0318091	0.0391219	0.818216	0.977475	0.851818	0.840253	0.0507492	0.060794	0.0972158	0.0908343	-0.129711	-0.103409	0.209274	0.395648	0.0219425	0.99979	0.808852	0.0379782	0.108364	-0.322955	-0.0988965	0.178939	0.41301	0.0201037	0.481507	0.81512	0.033198	0.11094	0.0069662	-0.0755821	0.946197	0.53569	0.039468	0.99987	0.859564	0.0630313	0.0905597	-0.125857	0.317696	-0.114783	-0.0901388	-0.075516	-0.0767978	0.594058	0.967944	0.995548	0.465097	0.543758	0.531327	0.0356094	0.0395106	0.0395336	0.946065	0.999765	0.998717	0.803655	0.896611	0.88642	0.0565348	0.0626903	0.0597252	0.0937513	0.0905261	0.090508	-0.211018	-0.1157	0.273352	0.356053	0.0253021	0.999172	0.805659	0.0427717	0.104131	-0.212009	-0.0861972	0.32348	0.474898	0.0275357	0.725955	0.84205	0.0446573	0.101591	-0.0193688	-0.0817381	0.865802	0.51179	0.0391219	0.977475	0.840253	0.060794	0.0908343	0.317696	-0.075516	0.967944	0.543758	0.0395106	0.999765	0.896611	0.0626903	0.0905261	-0.114783	-0.0767978	0.995548	0.531327	0.0395336	0.998717	0.88642	0.0597252	0.090508	-0.280251	-0.104676	0.181686	0.389087	0.020278	0.474303	0.806715	0.0334049	0.110686	0.00045017	-0.0731296	0.711128	0.543317	0.0341434	0.771615	0.837911	0.0414316	0.0939506
ENSG00000261143	ADAMTS7P3	ADAMTS7 pseudogene 3 [Source:HGNC Symbol;Acc:HGNC:49409]	transcribed_unprocessed_pseudogene	NA	0.0069729	0.00590875	0.0617334	0.976306	4.88673700364414e-06	0.633849	0.996378	2.09982342209459e-05	0.30212	0.00815051	0.0293407	0.515318	0.885054	1.93271509148776e-05	0.9999	0.976767	7.50365183681551e-05	0.27502	3.33004	-0.258986	0.128802	0.354111	3.15475630424902e-05	0.503509	0.662378	0.000121664	0.298801	0.007055	0.0843393	0.00028636	0.651675	5.82591090980483e-08	0.000855174	0.888516	1.85768432780689e-07	0.381083	-0.0136842	0.0267888	0.244725	0.894032	1.27621111279059e-05	0.917721	0.975316	5.02039107822291e-05	0.283346	0.0231249	0.041837	0.96656	0.840062	2.33140199130001e-05	0.999981	0.962622	8.94305859715855e-05	0.271214	0.0048647	0.0968072	0.223656	0.637101	1.20540921052845e-05	0.641764	0.955577	4.53357628963393e-05	0.284481	0.0236225	0.0438085	0.915388	0.828545	2.32154598896541e-05	0.999744	0.960563	8.79043908914431e-05	0.2713	-0.0981574	0.0386347	0.698645	0.848715	2.18278617381577e-05	0.955476	0.964305	8.24229566831414e-05	0.272554	-0.161101	0.0303139	0.440474	0.891378	2.05858158876439e-05	0.917368	0.986854	7.82298603394191e-05	0.27657	0.12518	0.0578373	0.476087	0.775332	1.86126541582691e-05	0.999906	0.950298	7.21817115409035e-05	0.275781	0.20858	0.0979091	0.266004	0.635638	1.34410645480519e-05	0.988904	0.919548	5.33081946219534e-05	0.282314	0.17115	0.0898992	0.381789	0.665896	1.65968830178087e-05	0.996984	0.937854	6.42087668405594e-05	0.278091	0.276966	0.10072	0.156658	0.621295	9.52601260907617e-06	0.987465	0.922781	3.89310976909131e-05	0.289136	0.482527	0.108297	0.12363	0.595132	8.08840285512984e-06	0.475366	0.90776	3.22080975701113e-05	0.292348	0.32427	0.117646	0.0860525	0.565443	7.26619245345026e-06	0.377007	0.89257	2.96563337923581e-05	0.297436	0.214225	-0.184054	0.046977	-0.00554039	0.165805	0.339257	0.815359	0.978801	1.15167860120595e-05	1.80635136564398e-05	0.693586	0.840361	0.956004	0.995201	4.63209452478079e-05	6.98957532333804e-05	0.288308	0.279234	0.222506	0.0883405	0.201122	0.666102	1.30909787322444e-05	0.99979	0.924976	5.29286637199918e-05	0.285741	0.650569	0.0872427	0.107254	0.666229	8.5134572559809e-06	0.397051	0.920553	3.40636522438343e-05	0.294314	0.070118	0.0535774	0.686736	0.794052	2.52286535403474e-05	0.99987	0.951564	9.60665017497196e-05	0.272397	-0.162606	1.9533	44.9279	0.0251107	0.0496709	0.0873969	0.682923	0.883418	0.192622	0.903795	0.812464	0.668968	2.51814688004726e-05	2.68608377284103e-05	1.27258369856122e-05	0.95875	0.999765	0.511382	0.9726	0.966845	0.931817	9.34913704251664e-05	0.000100642	4.87792491382916e-05	0.272436	0.271105	0.286309	0.265742	0.0916308	0.413792	0.664866	2.01504946195875e-05	0.999172	0.932592	7.79567108693079e-05	0.277007	0.227368	0.0526988	0.53052	0.795903	2.27689224406383e-05	0.830674	0.959831	8.43987529484982e-05	0.274506	-0.184054	-0.00554039	0.339257	0.978801	1.80635136564398e-05	0.840361	0.995201	6.98957532333804e-05	0.279234	1.9533	0.0496709	0.883418	0.812464	2.68608377284103e-05	0.999765	0.966845	0.000100642	0.271105	44.9279	0.0873969	0.192622	0.668968	1.27258369856122e-05	0.511382	0.931817	4.87792491382916e-05	0.286309	0.517797	0.0942147	0.142632	0.644185	1.03943442427545e-05	0.427793	0.917821	4.05065979237218e-05	0.290354	0.00728014	0.0909576	0.0002114	0.625344	4.47194280533314e-08	0.00063717	0.876451	1.41985719529622e-07	0.385445
ENSG00000231628		novel transcript	lncRNA	NA	-0.00521232	0.234179	0.0828739	0.147031	5.50914966317622e-18	0.685596	0.547732	1.36294135424548e-16	0.659467	-0.00709894	0.218441	0.480875	0.182886	1.88101676015749e-17	0.9999	0.609028	4.41720482074906e-16	0.648679	1.64352	0.0790239	0.340188	0.719676	9.78955090198131e-16	0.679334	0.884228	2.25062316095716e-14	0.663802	0.00367985	0.227081	0.0216063	0.152356	1.81316297376218e-18	0.0397437	0.518756	3.72773407431778e-17	0.668933	-0.0230697	0.177331	0.0133168	0.260473	1.19588765767556e-18	0.571138	0.690282	3.16560287603025e-17	0.672407	0.124526	0.195674	0.778833	0.242138	2.30736014217677e-17	0.999981	0.659413	5.38194339889349e-16	0.64685	-0.0014479	0.190107	0.653677	0.254596	2.17336454279933e-17	0.89394	0.826643	5.01319541878967e-16	0.647386	-0.114008	0.205555	0.523143	0.207358	1.96482499924379e-17	0.999744	0.633345	4.57784422556174e-16	0.648289	0.100317	0.211116	0.622553	0.196838	2.13025040712666e-17	0.938978	0.623161	4.92466555229747e-16	0.647566	0.186196	0.27295	0.266212	0.127167	2.12784812071387e-17	0.865742	0.594573	4.96879999995206e-16	0.652036	-0.114848	0.192966	0.415924	0.237767	1.73532808199323e-17	0.999906	0.674349	4.09356418072008e-16	0.649398	-0.0405259	0.195377	0.788843	0.244699	2.31543355827343e-17	0.991853	0.707949	5.33498456405726e-16	0.646818	0.00473815	0.207181	0.976033	0.219935	2.39696851096313e-17	0.998697	0.721189	5.51673969459059e-16	0.646507	-0.0843615	0.188546	0.593545	0.256688	2.08641194740223e-17	0.987465	0.735165	4.83406313782302e-16	0.647752	0.0708004	0.215375	0.780255	0.196959	2.30853105991604e-17	0.917693	0.652664	5.26082116457974e-16	0.646845	-0.112195	0.176104	0.461654	0.291103	2.28607984475285e-17	0.733219	0.736889	5.27904298001419e-16	0.651393	-0.206152	0.268675	0.197793	0.272226	0.0949358	0.0794425	0.219104	0.101239	7.6180224741508e-18	6.61761567616513e-18	0.673189	0.774014	0.643517	0.479813	1.86690901763465e-16	1.63328720946965e-16	0.661107	0.662331	-0.14772	0.171669	0.289992	0.297955	1.72350854321901e-17	0.99979	0.741298	4.0982078571674e-16	0.653918	-0.017419	0.200907	0.957398	0.224206	2.97515034914367e-17	0.9851	0.662436	6.78738795660999e-16	0.649022	-0.153356	0.177868	0.269091	0.27761	1.63987866236113e-17	0.99987	0.701731	3.93079671072415e-16	0.65436	-0.331559	14.6673	16.8119	0.166657	0.255986	0.218907	0.296881	0.166586	0.544326	0.315157	0.12502	0.186914	1.75026619178665e-17	1.1690171733217e-17	2.48939074412674e-17	0.884581	0.999765	0.784459	0.701701	0.57876	0.652626	4.18575153865668e-16	2.83810633700482e-16	5.74853094587136e-16	0.65378	0.657356	0.650628	-0.0379031	0.195097	0.884498	0.252979	2.94873460096959e-17	0.999172	0.733825	6.88567588190498e-16	0.649102	0.0788978	0.205646	0.785988	0.210566	2.87387014308958e-17	0.934004	0.650489	6.66596902977946e-16	0.649334	0.268675	0.272226	0.0794425	0.101239	6.61761567616513e-18	0.774014	0.479813	1.63328720946965e-16	0.662331	14.6673	0.255986	0.166586	0.12502	1.1690171733217e-17	0.999765	0.57876	2.83810633700482e-16	0.657356	16.8119	0.218907	0.544326	0.186914	2.48939074412674e-17	0.784459	0.652626	5.74853094587136e-16	0.650628	0.0265353	0.204756	0.925749	0.218078	2.96668365263024e-17	0.971482	0.667059	6.78294726116756e-16	0.649047	0.00347621	0.22845	0.0323788	0.151881	2.55338003476359e-18	0.0564641	0.519145	4.93274141163336e-17	0.666046
ENSG00000272181		novel transcript, antisense to PSMD6	lncRNA	NA	0.00865232	0.0682623	0.00165528	0.634926	0.0691405	0.160933	0.896235	0.0983683	0.0716922	-0.0018057	0.11839	0.848081	0.439528	0.89368	0.9999	0.81745	0.906401	-0.049264	3.58116	-0.194573	0.0275653	0.343276	0.304277	0.383102	0.654896	0.349265	0.0194928	0.00225389	0.128172	0.135867	0.394419	0.638934	0.195778	0.752801	0.650343	-0.0211368	-0.00550101	0.108388	0.534991	0.476588	0.859387	0.957392	0.839335	0.873578	-0.0447353	0.603227	0.0656541	0.142927	0.669449	0.648792	0.999981	0.910725	0.690544	-0.0221266	0.00213814	0.138526	0.477978	0.372775	0.846881	0.81909	0.880857	0.863185	-0.0431977	-0.0594008	0.115019	0.722109	0.449677	0.885211	0.999744	0.821637	0.896806	-0.0480944	-0.50675	0.0888625	0.00653144	0.541792	0.16027	0.749893	0.865652	0.203937	0.0424176	0.174215	0.139637	0.26608	0.40173	0.779391	0.865742	0.834588	0.803887	-0.0359684	-0.0850729	0.105618	0.519403	0.488752	0.856241	0.999906	0.844179	0.873239	-0.0443438	0.0801166	0.136009	0.570765	0.384606	0.865921	0.988904	0.817939	0.880307	-0.0455597	-0.051557	0.101295	0.726416	0.519329	0.885599	0.996984	0.896643	0.898687	-0.0481472	0.0439888	0.124251	0.766025	0.423484	0.888822	0.991482	0.846125	0.900333	-0.0485884	0.195831	0.141402	0.40812	0.36169	0.827108	0.711406	0.799468	0.840315	-0.0408574	0.020093	0.128583	0.885447	0.399753	0.835426	0.956919	0.816599	0.847358	-0.0423355	-0.0401211	0.136245	0.123087	0.159485	0.724253	0.333523	0.409174	0.297338	0.82391	0.727148	0.925432	0.839023	0.792081	0.711924	0.839013	0.750821	-0.0409769	-0.0304155	0.0212923	0.128314	0.867861	0.397158	0.834664	0.99979	0.809648	0.852613	-0.0422448	0.255598	0.141507	0.389799	0.345605	0.751325	0.675819	0.768808	0.768728	-0.0329538	-0.0505445	0.115938	0.69109	0.440775	0.820142	0.99987	0.811069	0.84071	-0.0405389	-0.0998923	6.19753	6.37668	0.113247	0.146693	0.130299	0.731627	0.524288	0.801447	0.457096	0.338321	0.389273	0.824676	0.791549	0.830738	0.964837	0.999765	0.921397	0.798987	0.800625	0.818713	0.842162	0.816063	0.843988	-0.0410663	-0.0373041	-0.0417787	0.140852	0.14997	0.554174	0.334552	0.798069	0.999172	0.79316	0.820143	-0.0380292	0.407294	0.142204	0.122231	0.335296	0.545163	0.621999	0.76065	0.582571	-0.0117505	0.136245	0.159485	0.333523	0.297338	0.727148	0.839023	0.711924	0.750821	-0.0304155	6.19753	0.146693	0.524288	0.338321	0.791549	0.999765	0.800625	0.816063	-0.0373041	6.37668	0.130299	0.801447	0.389273	0.830738	0.921397	0.818713	0.843988	-0.0417787	0.379677	0.16185	0.141698	0.279537	0.573254	0.427202	0.723561	0.603538	-0.0146699	0.00254309	0.131696	0.0958016	0.380226	0.570123	0.144171	0.74232	0.582985	-0.0141852
ENSG00000172137	CALB2	calbindin 2 [Source:HGNC Symbol;Acc:HGNC:1435]	protein_coding	794	0.00413678	-0.0898846	0.299952	0.67511	0.20821	0.863259	0.910386	0.254197	0.0324186	0.00849127	-0.0824404	0.523087	0.702057	0.254336	0.9999	0.927836	0.309023	0.0243732	-0.257799	-0.0615032	0.911789	0.836614	0.165786	0.971882	0.936203	0.207879	0.0474204	0.00766299	-0.0233408	0.000199244	0.905842	0.00178213	0.000619823	0.977741	0.00266124	0.174275	-0.00736211	-0.0765606	0.556641	0.721587	0.259025	0.959977	0.935292	0.309142	0.0236185	-0.129826	-0.0567794	0.824469	0.796309	0.282273	0.999981	0.950521	0.339772	0.0200174	0.000458209	-0.062444	0.914389	0.776226	0.285335	0.979242	0.975922	0.332531	0.0195591	0.00322873	-0.067433	0.989084	0.7535	0.286265	0.999744	0.94381	0.339937	0.0194206	-0.384535	-0.0874289	0.150553	0.680747	0.15245	0.83146	0.920972	0.195169	0.0442711	0.242055	0.0261053	0.273369	0.911336	0.209201	0.868425	0.989198	0.261451	0.0326284	-0.0070424	-0.0682361	0.969915	0.751809	0.286164	0.999906	0.944123	0.342574	0.0194357	0.217157	-0.0110424	0.275276	0.959828	0.200933	0.988904	0.992644	0.250772	0.0338101	0.173242	-0.0207157	0.404295	0.925299	0.233521	0.996984	0.990682	0.285701	0.0278538	0.1576	-0.035018	0.449628	0.87248	0.242314	0.987465	0.97927	0.294073	0.0263561	0.505915	0.000246678	0.128307	0.99909	0.140773	0.480154	0.999677	0.179325	0.0471899	0.245186	-0.0120344	0.223443	0.956178	0.188572	0.536894	0.990817	0.228372	0.0367108	0.0952503	-0.000987143	-0.0668644	-0.0691147	0.563457	0.996158	0.75653	0.756208	0.266633	0.293513	0.868438	0.999517	0.942476	0.937388	0.313209	0.341431	0.0226957	0.0185845	0.164231	-0.0350189	0.375226	0.872565	0.233269	0.99979	0.97715	0.285561	0.0282427	0.705149	-0.0203556	0.0998467	0.924355	0.12723	0.38736	0.984856	0.162442	0.0514498	0.0704393	-0.0577243	0.702662	0.791015	0.281537	0.99987	0.95084	0.336977	0.0203814	-0.0849235	3.25756	34.1629	-0.0779365	-0.0568904	-0.0347142	0.840746	0.817736	0.351817	0.724025	0.797882	0.873455	0.290158	0.289106	0.227689	0.980954	0.999765	0.649392	0.91903	0.96399	0.977278	0.341539	0.343702	0.270533	0.0190826	0.0192397	0.0292275	0.157135	-0.0398029	0.649336	0.859596	0.276633	0.999172	0.976452	0.33084	0.021133	0.261487	-0.0571226	0.496605	0.791553	0.256807	0.815297	0.958978	0.303881	0.0242732	-0.000987143	-0.0691147	0.996158	0.756208	0.293513	0.999517	0.937388	0.341431	0.0185845	3.25756	-0.0568904	0.817736	0.797882	0.289106	0.999765	0.96399	0.343702	0.0192397	34.1629	-0.0347142	0.351817	0.873455	0.227689	0.649392	0.977278	0.270533	0.0292275	0.538895	-0.0150304	0.15062	0.944641	0.156785	0.438338	0.989153	0.194507	0.0437588	0.00838203	-0.0130744	5.07697257113014e-05	0.946346	0.000603187	0.000180938	0.986753	0.000968432	0.200324
ENSG00000104879	CKM	creatine kinase, M-type [Source:HGNC Symbol;Acc:HGNC:1994]	protein_coding	1158	0.00231772	-0.45864	0.565338	0.0370581	0.00192817	0.940195	0.306451	0.00440077	0.172324	-0.00493569	-0.437349	0.712861	0.0469576	0.0020902	0.9999	0.357442	0.00493742	0.170315	3.56412	-0.741377	0.125501	0.0141257	0.000934832	0.500319	0.154197	0.00239888	0.215651	0.00998973	-0.388574	6.67107279195937e-07	0.039114	3.7020049115543e-08	3.89882978959288e-06	0.290957	1.22454553560888e-07	0.388538	0.00527286	-0.439536	0.676279	0.045135	0.00205687	0.974044	0.347042	0.00471936	0.170716	-0.59127	-0.397502	0.314728	0.0740294	0.00145356	0.999981	0.415239	0.00360377	0.179287	0.00572904	-0.383566	0.179861	0.0825795	0.00104535	0.59608	0.624515	0.00244872	0.187282	0.163578	-0.445567	0.490919	0.0414442	0.00181653	0.999744	0.334869	0.00431249	0.173802	-0.256263	-0.459386	0.343536	0.0355827	0.00152396	0.878692	0.315977	0.0036479	0.178129	-0.238361	-0.476417	0.285131	0.0467507	0.00180389	0.871406	0.416037	0.00426159	0.175901	0.00163372	-0.445883	0.993073	0.04285	0.00221034	0.999906	0.352246	0.00517946	0.168919	0.0474219	-0.43375	0.813761	0.0539688	0.00216036	0.991896	0.415046	0.0050121	0.169491	0.0138193	-0.442339	0.947481	0.0506118	0.00220646	0.997591	0.441956	0.00509721	0.168963	0.069772	-0.431712	0.740154	0.0529468	0.00211229	0.989546	0.429443	0.0049132	0.170053	0.187233	-0.421016	0.578874	0.0590817	0.0019462	0.815377	0.416696	0.00437616	0.172092	0.289454	-0.378547	0.153239	0.0882041	0.00108525	0.462119	0.485882	0.00260706	0.188427	0.189362	-0.27264	-0.441667	-0.516785	0.253128	0.184613	0.0435428	0.0219743	0.00147508	0.00122019	0.728434	0.800311	0.335911	0.252595	0.00352723	0.00299273	0.180902	0.185567	0.179655	-0.408613	0.33573	0.0659626	0.00172722	0.99979	0.429283	0.00417576	0.176985	0.627178	-0.40249	0.147304	0.0664024	0.00105815	0.444055	0.418765	0.00254543	0.189041	0.0538609	-0.437116	0.77221	0.049289	0.0024474	0.99987	0.354479	0.00568309	0.168213	-0.381243	-0.228499	25.5034	-0.486389	-0.446468	-0.42014	0.369731	0.987208	0.491055	0.0303903	0.0489378	0.059254	0.001817	0.00253299	0.00208335	0.89507	0.999765	0.750794	0.261714	0.413566	0.425704	0.00426351	0.00580156	0.0046305	0.17572	0.167338	0.172288	0.14483	-0.41885	0.677652	0.0677111	0.00235933	0.999172	0.481478	0.00548472	0.169143	0.176763	-0.437696	0.648741	0.0475464	0.00232582	0.886432	0.364902	0.00524963	0.169506	-0.27264	-0.516785	0.184613	0.0219743	0.00122019	0.800311	0.252595	0.00299273	0.185567	-0.228499	-0.446468	0.987208	0.0489378	0.00253299	0.999765	0.413566	0.00580156	0.167338	25.5034	-0.42014	0.491055	0.059254	0.00208335	0.750794	0.425704	0.0046305	0.172288	0.389978	-0.406677	0.303697	0.0668884	0.00163556	0.593809	0.431212	0.00372029	0.178342	0.00986972	-0.382049	1.34233126839784e-06	0.0442442	6.91863227088824e-08	6.98213609257136e-06	0.306439	2.12942400929143e-07	0.378229
ENSG00000260420	LINC02182	long intergenic non-protein coding RNA 2182 [Source:HGNC Symbol;Acc:HGNC:53044]	lncRNA	101928880	0.000648177	-0.119132	0.802832	0.39537	0.242716	0.977154	0.781198	0.289601	0.0262888	-0.000411093	-0.114889	0.96202	0.41292	0.247077	0.9999	0.803478	0.301843	0.0255619	0.982782	-0.161685	0.478211	0.363123	0.529187	0.766684	0.669545	0.565238	-0.0113123	0.00044558	-0.113051	0.749092	0.418123	0.239848	0.803465	0.76824	0.256623	0.0267719	0.00591862	-0.108285	0.465862	0.437154	0.210705	0.953	0.817101	0.259325	0.0319503	-0.182625	-0.100615	0.630202	0.480641	0.230741	0.999981	0.831201	0.286666	0.0283362	-0.00306023	-0.149001	0.266358	0.293437	0.169262	0.680664	0.850194	0.211996	0.0403747	0.12194	-0.115243	0.424588	0.406868	0.203985	0.999744	0.795156	0.254841	0.0332218	0.046433	-0.113202	0.790196	0.417809	0.242107	0.969674	0.803636	0.289849	0.0263909	0.130134	-0.0677699	0.364701	0.656913	0.221275	0.894881	0.929335	0.27443	0.0303826	0.139352	-0.0999183	0.247808	0.472025	0.163959	0.999906	0.837051	0.213624	0.0415685	0.0400945	-0.105202	0.756868	0.463053	0.240309	0.991249	0.853573	0.291878	0.026694	0.217437	-0.0569682	0.104378	0.68748	0.107014	0.996984	0.94495	0.146617	0.0569414	0.258557	-0.0624198	0.0534038	0.652904	0.0735202	0.987465	0.930747	0.105815	0.069669	0.296102	-0.0759982	0.170417	0.589039	0.137594	0.522103	0.906549	0.175771	0.0480191	0.0298426	-0.111879	0.819357	0.434043	0.253505	0.927353	0.835145	0.294891	0.0248133	0.0995696	0.00965603	-0.116712	-0.116275	0.348994	0.941863	0.401421	0.419534	0.197615	0.257019	0.772138	0.989717	0.788632	0.7948	0.242228	0.304755	0.0348801	0.0242387	0.119695	-0.0941333	0.316733	0.504426	0.190085	0.99979	0.863747	0.239691	0.0363997	0.280116	-0.0995285	0.314096	0.477698	0.189436	0.614894	0.8463	0.229205	0.0365328	0.0549736	-0.110107	0.644572	0.434489	0.241734	0.99987	0.808408	0.296133	0.026782	0.212286	0.619529	33.5638	-0.0960993	-0.116519	-0.0852513	0.435972	0.94591	0.155233	0.499221	0.417791	0.542336	0.214698	0.257073	0.137382	0.910165	0.999765	0.473518	0.823077	0.840266	0.889411	0.264331	0.310951	0.174984	0.0315938	0.0242299	0.0486555	0.0737306	-0.105163	0.741256	0.47031	0.249288	0.999172	0.865529	0.30289	0.0255107	0.18836	-0.110342	0.448195	0.429782	0.216775	0.79174	0.81992	0.262436	0.0312082	0.00965603	-0.116275	0.941863	0.419534	0.257019	0.989717	0.7948	0.304755	0.0242387	0.619529	-0.116519	0.94591	0.417791	0.257073	0.999765	0.840266	0.310951	0.0242299	33.5638	-0.0852513	0.155233	0.542336	0.137382	0.473518	0.889411	0.174984	0.0486555	0.230421	-0.0957801	0.343139	0.497109	0.196302	0.626163	0.861507	0.235989	0.0351417	0.000872495	-0.109956	0.535668	0.430355	0.220416	0.614483	0.774587	0.237197	0.0301672
ENSG00000158571	PFKFB1	6-phosphofructo-2-kinase/fructose-2,6-biphosphatase 1 [Source:HGNC Symbol;Acc:HGNC:8872]	protein_coding	5207	0.000672948	0.269632	0.837382	0.129643	0.347639	0.982561	0.521128	0.395375	0.0108964	0.00473011	0.264929	0.664219	0.136358	0.334036	0.9999	0.548219	0.389746	0.0126925	-2.23553	0.501258	0.197572	0.0258939	0.11138	0.565451	0.203071	0.14781	0.0638733	-0.0055455	0.241368	0.00113323	0.145848	0.00895026	0.0029098	0.508889	0.0119515	0.132423	0.0137726	0.29034	0.177334	0.0985555	0.207785	0.897563	0.48039	0.256362	0.0324989	-0.306911	0.298491	0.521523	0.0995284	0.314084	0.999981	0.469354	0.371635	0.0154168	-0.00457279	0.223397	0.187799	0.211541	0.213252	0.604921	0.789617	0.258156	0.0314765	-0.00768264	0.27326	0.968288	0.122845	0.351476	0.999744	0.521799	0.404228	0.0103981	-0.113153	0.267402	0.607476	0.131142	0.327172	0.93383	0.536272	0.374719	0.0136171	0.0125113	0.238724	0.945072	0.219175	0.436811	0.994541	0.70345	0.487936	8.95279343070543e-05	-0.121708	0.259573	0.425168	0.142783	0.294788	0.999906	0.564213	0.3512	0.0181661	-0.0940152	0.248865	0.565132	0.170434	0.321157	0.988904	0.63356	0.373608	0.0144381	-0.132926	0.23743	0.434696	0.192005	0.296949	0.996984	0.693921	0.350206	0.0178521	0.0119593	0.275744	0.944247	0.12677	0.351162	0.997713	0.586425	0.403884	0.0104388	-0.220022	0.243845	0.421694	0.175265	0.293985	0.720179	0.626663	0.338385	0.0182833	-0.170725	0.236769	0.300218	0.189389	0.261111	0.611956	0.636406	0.302446	0.0235768	-0.0823274	0.0429165	0.274613	0.287536	0.54114	0.797764	0.121796	0.116554	0.318856	0.347004	0.858141	0.96289	0.512624	0.508546	0.365476	0.393834	0.0149443	0.0111235	0.0725537	0.291284	0.632287	0.106585	0.331858	0.99979	0.512772	0.385648	0.0131527	-0.488001	0.24277	0.164477	0.170423	0.201703	0.463702	0.600476	0.241881	0.0340741	-0.0107295	0.27464	0.943303	0.125917	0.352745	0.99987	0.520181	0.407892	0.0103694	0.253915	2.37027	-30.7314	0.303482	0.285043	0.245622	0.461533	0.837429	0.305145	0.0942189	0.119155	0.1699	0.304139	0.349228	0.262769	0.913834	0.999765	0.613282	0.436462	0.569679	0.629984	0.355161	0.403983	0.306164	0.0170328	0.0108304	0.0233109	-0.128676	0.252543	0.648669	0.172112	0.333815	0.999172	0.650375	0.388401	0.0128872	-0.273462	0.264064	0.383864	0.136822	0.286029	0.759053	0.553311	0.333414	0.0197013	0.0429165	0.287536	0.797764	0.116554	0.347004	0.96289	0.508546	0.393834	0.0111235	2.37027	0.285043	0.837429	0.119155	0.349228	0.999765	0.569679	0.403983	0.0108304	-30.7314	0.245622	0.305145	0.1699	0.262769	0.613282	0.629984	0.306164	0.0233109	-0.361357	0.240242	0.239252	0.178742	0.238134	0.533393	0.621592	0.278945	0.0273984	-0.00546991	0.237803	0.00153909	0.153437	0.0111767	0.00377	0.52076	0.0146631	0.126314
ENSG00000266903	CEACAM16-AS1	CEACAM16, CEACAM19 and PVR antisense RNA 1 [Source:HGNC Symbol;Acc:HGNC:55317]	lncRNA	NA	-0.00104462	0.470167	0.725552	0.00424559	0.075385	0.966162	0.115168	0.10597	0.0688395	0.00687713	0.452353	0.486507	0.00578674	0.0664208	0.9999	0.145878	0.0983945	0.0730058	0.720571	0.441791	0.68571	0.0558764	0.142793	0.878607	0.289339	0.183042	0.0537322	-0.000405143	0.462168	0.799786	0.00478387	0.0769481	0.845246	0.113687	0.088594	0.0681578	-0.000695908	0.463638	0.940481	0.00470988	0.0785362	0.995559	0.134774	0.111228	0.0674775	-0.460623	0.502333	0.288187	0.00263993	0.0528171	0.999981	0.0936121	0.0812265	0.08039	-0.00912206	0.364984	0.00310251	0.0203059	0.0027499	0.0884259	0.412583	0.00575135	0.16342	-0.138581	0.464077	0.428665	0.0044241	0.0631656	0.999744	0.12751	0.0937192	0.0746418	-0.0805027	0.460316	0.687355	0.00494104	0.0743731	0.95329	0.136184	0.105311	0.0692873	0.0763853	0.495362	0.643394	0.00587907	0.0937321	0.961726	0.201184	0.131105	0.0622438	-0.0192157	0.462335	0.889898	0.00490688	0.0781663	0.999906	0.143792	0.11323	0.0676349	0.0067797	0.466261	0.963591	0.00556357	0.0786315	0.999062	0.173481	0.112286	0.067437	0.130105	0.499592	0.399494	0.00307932	0.0613249	0.996984	0.157804	0.0906842	0.0756001	0.265491	0.519122	0.0843465	0.00163428	0.0267442	0.987465	0.105664	0.0445616	0.101293	0.252317	0.498259	0.309522	0.00278133	0.0546551	0.641618	0.120059	0.0793493	0.0793001	0.0971293	0.484045	0.516894	0.00393325	0.0710487	0.769277	0.136827	0.0982545	0.0716364	0.12093	-0.103915	0.464065	0.434415	0.32167	0.493615	0.00450147	0.00974764	0.0582394	0.0698482	0.760658	0.889575	0.124379	0.183041	0.0849561	0.100025	0.0781765	0.0722032	0.257255	0.51454	0.0588483	0.00171849	0.0224458	0.99979	0.0909796	0.038714	0.107694	-0.06273	0.457221	0.844806	0.00577003	0.0811625	0.939865	0.147302	0.109882	0.0671677	0.175669	0.489299	0.197113	0.00293975	0.0455693	0.99987	0.102353	0.0714049	0.0860446	0.427105	-17.0834	-32.1483	0.507198	0.398779	0.429406	0.170508	0.100332	0.236646	0.00232835	0.0156646	0.00908294	0.0421393	0.0311199	0.0501244	0.862626	0.999765	0.55403	0.0787703	0.267785	0.201858	0.0654194	0.0509506	0.0733705	0.0885109	0.0978839	0.0830141	0.0576692	0.472198	0.822057	0.00578414	0.0808183	0.999172	0.191467	0.11579	0.0673115	0.0919047	0.46566	0.747581	0.00470166	0.0793461	0.919821	0.134627	0.110924	0.067933	-0.103915	0.434415	0.493615	0.00974764	0.0698482	0.889575	0.183041	0.100025	0.0722032	-17.0834	0.398779	0.100332	0.0156646	0.0311199	0.999765	0.267785	0.0509506	0.0978839	-32.1483	0.429406	0.236646	0.00908294	0.0501244	0.55403	0.201858	0.0733705	0.0830141	0.0714224	0.468669	0.798522	0.00492712	0.0804109	0.916053	0.144793	0.109013	0.0674825	-0.00026194	0.462801	0.871298	0.00475854	0.077974	0.901857	0.114022	0.089572	0.0677169
ENSG00000232504	ST3GAL5-AS1	ST3GAL5 antisense RNA 1 (head to head) [Source:HGNC Symbol;Acc:HGNC:51129]	lncRNA	NA	0.00263552	-0.0564387	0.311661	0.686824	0.326083	0.869807	0.915245	0.373924	0.013765	-0.00309087	-0.036682	0.72193	0.794532	0.413975	0.9999	0.954154	0.467066	0.00271471	-1.24858	0.0580184	0.417074	0.768089	0.525514	0.732952	0.905896	0.561949	-0.0108691	-0.00188153	-0.0529697	0.177309	0.702763	0.259932	0.245041	0.908256	0.276759	0.0234737	0.00141948	-0.0403832	0.862256	0.77374	0.424253	0.990345	0.947076	0.47285	0.00151793	-0.0996075	-0.0339598	0.794266	0.812964	0.4202	0.999981	0.955755	0.475456	0.00198791	0.000898406	-0.0323401	0.746634	0.821416	0.416332	0.929715	0.981534	0.462222	0.00243879	-0.0494751	-0.0422922	0.747933	0.76266	0.41645	0.999744	0.944349	0.466957	0.00242509	-0.172151	-0.0510887	0.325696	0.714411	0.331311	0.873944	0.931111	0.378647	0.013058	0.151378	0.0105354	0.294363	0.945171	0.322067	0.873567	0.991411	0.375887	0.0144973	-0.0323756	-0.0457881	0.790442	0.744942	0.419922	0.999906	0.942892	0.474779	0.00202029	0.0364775	-0.0326672	0.779593	0.820636	0.419102	0.991647	0.966983	0.469028	0.00211574	0.0495833	-0.0287675	0.715027	0.842419	0.413272	0.996984	0.97564	0.465214	0.00279717	-0.0830238	-0.0592226	0.541919	0.677959	0.388554	0.987465	0.938068	0.440535	0.0057495	-0.116723	-0.0577582	0.593144	0.686149	0.397405	0.823553	0.935043	0.439902	0.00468018	0.165122	-0.00402221	0.209016	0.977543	0.286147	0.521942	0.99471	0.327515	0.0196835	0.106692	-0.119173	-0.0400578	-0.0733924	0.320571	0.371974	0.775105	0.611954	0.337712	0.35555	0.760047	0.852908	0.946466	0.88533	0.384043	0.402107	0.0123613	0.0100037	0.032426	-0.0356088	0.789023	0.803598	0.429563	0.99979	0.9637	0.480846	0.000928587	0.195823	-0.0288207	0.486962	0.839098	0.386468	0.742541	0.967029	0.425915	0.00608807	0.137376	-0.0205779	0.252387	0.884088	0.308751	0.99987	0.974534	0.36431	0.016371	0.145286	-9.53056	-17.1429	-0.0267569	-0.0773005	-0.0594227	0.598213	0.300143	0.474688	0.852433	0.59191	0.677048	0.407634	0.329744	0.383659	0.946663	0.999765	0.73845	0.960193	0.91188	0.933394	0.456274	0.384825	0.424984	0.00351524	0.0134408	0.00643569	-0.270771	-0.0923552	0.228253	0.526791	0.296651	0.999172	0.888998	0.351208	0.0181222	-0.303609	-0.0559146	0.225139	0.690117	0.295006	0.668107	0.92996	0.342306	0.0183642	-0.119173	-0.0733924	0.371974	0.611954	0.35555	0.852908	0.88533	0.402107	0.0100037	-9.53056	-0.0773005	0.300143	0.59191	0.329744	0.999765	0.91188	0.384825	0.0134408	-17.1429	-0.0594227	0.474688	0.677048	0.383659	0.73845	0.933394	0.424984	0.00643569	-0.112143	-0.053491	0.648745	0.708421	0.415027	0.842209	0.936966	0.453402	0.00263478	-0.00223316	-0.0566261	0.112832	0.682199	0.211206	0.166024	0.898254	0.227888	0.0318567
ENSG00000272037		novel transcript, antisense to UBR5	lncRNA	NA	-0.00130364	0.0834479	0.640304	0.57893	2.08727994982573e-17	0.951445	0.875711	4.86860388296796e-16	0.647748	-0.00153012	0.0790783	0.869056	0.59968	2.29168159066488e-17	0.9999	0.892824	5.32745555032105e-16	0.646911	1.28141	-0.0866656	0.356235	0.625551	2.257170544707e-19	0.690821	0.837276	8.08307923462545e-18	0.737006	0.00435979	0.101467	0.00278144	0.475	2.9059061521652e-19	0.00646022	0.802244	6.68069429855792e-18	0.683937	-0.00709038	0.0675945	0.416321	0.651253	1.68145015065901e-17	0.941875	0.911167	3.94410956421775e-16	0.649678	-0.252191	0.0970896	0.536165	0.526252	1.92617578704298e-17	0.999981	0.854537	4.54892320377028e-16	0.648467	-0.000635526	0.0694425	0.830634	0.650329	2.27097876540182e-17	0.956596	0.959475	5.23255638903104e-16	0.646992	-0.181729	0.0758211	0.267517	0.610003	1.27326616418411e-17	0.999744	0.895003	3.04500871402467e-16	0.652145	0.132762	0.083276	0.478666	0.577916	1.81715047182658e-17	0.909924	0.882603	4.22904169091989e-16	0.648987	0.120841	0.133452	0.433589	0.416782	2.68004823429666e-17	0.91447	0.841535	6.17509231038498e-16	0.649964	0.123361	0.0902717	0.341992	0.546527	1.4936422412661e-17	0.999906	0.869677	3.55162519677514e-16	0.650731	0.143505	0.113647	0.301273	0.458252	1.37747231728441e-17	0.988904	0.852817	3.26792349297828e-16	0.651449	0.1543	0.117994	0.286034	0.443243	1.33135639368203e-17	0.996984	0.867966	3.15851780238862e-16	0.65175	0.204129	0.118373	0.158322	0.433225	8.7767439967347e-18	0.987465	0.849929	2.11843312756453e-16	0.655417	0.175916	0.0999126	0.450609	0.512524	1.75841504194106e-17	0.740546	0.876166	4.06055309241128e-16	0.64928	0.167667	0.115835	0.232626	0.449151	2.28323898486396e-17	0.545452	0.841386	5.2783411465644e-16	0.651404	0.0698488	0.0486331	0.0784384	0.0896698	0.543464	0.733597	0.602097	0.563531	3.82456553294943e-17	4.3283991048389e-17	0.859022	0.949896	0.889992	0.865794	8.67763473048482e-16	9.74639304927254e-16	0.646745	0.645618	0.210366	0.120321	0.101318	0.424716	1.23306746512391e-17	0.99979	0.822832	2.99011674584709e-16	0.656885	0.393128	0.104017	0.189673	0.489914	1.97620086618171e-17	0.493493	0.850777	4.60434884902314e-16	0.652697	0.00994716	0.0785493	0.93841	0.605631	4.56703113140923e-17	0.99987	0.890954	1.04419395296814e-15	0.645128	-0.122875	4.27524	18.1373	0.0638402	0.0926823	0.0951038	0.676609	0.664358	0.478927	0.678117	0.549684	0.532911	4.20721018331915e-17	4.17791312815264e-17	3.58543784422153e-17	0.95875	0.999765	0.741465	0.901918	0.897335	0.887102	9.58764677701404e-16	9.6050453640159e-16	8.08219065946622e-16	0.645877	0.645941	0.647332	0.0103938	0.0788989	0.965621	0.615796	4.57621489315134e-17	0.999172	0.918101	1.04285571814794e-15	0.645109	0.29355	0.0901505	0.272645	0.548253	2.54412971854089e-17	0.696686	0.872964	5.96094177071642e-16	0.650433	0.0486331	0.0896698	0.733597	0.563531	4.3283991048389e-17	0.949896	0.865794	9.74639304927254e-16	0.645618	4.27524	0.0926823	0.664358	0.549684	4.17791312815264e-17	0.999765	0.897335	9.6050453640159e-16	0.645941	18.1373	0.0951038	0.478927	0.532911	3.58543784422153e-17	0.741465	0.887102	8.08219065946622e-16	0.647332	0.322315	0.109171	0.218451	0.471788	2.18519900711601e-17	0.511959	0.850461	5.07991626168221e-16	0.651798	0.00440164	0.104926	0.00285122	0.460474	2.97115901316945e-19	0.00651179	0.793053	6.68301993816254e-18	0.683759
ENSG00000280388		TEC	TEC	NA	0.00150902	0.0773867	0.571486	0.59016	4.64444927443237e-05	0.941797	0.880605	0.000159934	0.256987	-0.00172708	0.0886235	0.845694	0.538537	5.2599249101094e-05	0.9999	0.866734	0.000183771	0.254377	-1.1421	0.150826	0.472763	0.459387	0.000360678	0.763503	0.740876	0.00104371	0.240426	-0.00439977	0.0602515	0.00153928	0.654823	5.85399321728128e-07	0.00381946	0.88959	1.56372041184689e-06	0.341416	0.00507043	0.0918526	0.543614	0.521633	4.54577096121264e-05	0.957392	0.855945	0.000156796	0.257437	-0.214836	0.103219	0.581623	0.481383	4.67854954411948e-05	0.999981	0.831347	0.000166596	0.256834	0.000906172	0.0954588	0.749717	0.514733	5.11393810681557e-05	0.930872	0.924561	0.000165188	0.254969	-0.0724378	0.085352	0.64496	0.550808	4.8707587250647e-05	0.999744	0.870233	0.000171242	0.255991	-0.198802	0.0752404	0.266127	0.597331	3.09721522978583e-05	0.858708	0.889913	0.000112737	0.265398	0.132358	0.11403	0.37028	0.46813	4.58203418616845e-05	0.896344	0.860311	0.000161391	0.25996	-0.165139	0.066971	0.18221	0.637923	2.43415950788258e-05	0.999906	0.910816	9.17816649528906e-05	0.270335	-0.23404	0.0247877	0.0759744	0.863694	1.32211379728682e-05	0.988904	0.97613	5.25360956194606e-05	0.282643	-0.180671	0.036842	0.190602	0.801287	2.50719915508513e-05	0.996984	0.970105	9.34350449949871e-05	0.269732	-0.0284499	0.0797197	0.838047	0.585153	5.25089503096036e-05	0.994321	0.909358	0.00018187	0.254413	-0.320116	0.0427427	0.14917	0.767158	2.12905552251136e-05	0.5001	0.953132	7.71323858634363e-05	0.27306	-0.203732	0.0438942	0.123615	0.759725	1.85365970228393e-05	0.424202	0.94793	6.89686047312578e-05	0.278709	-0.0579597	-0.00518259	0.0898973	0.0897573	0.593677	0.969387	0.527438	0.540886	4.67626025406385e-05	5.29811765033668e-05	0.880544	0.994665	0.858199	0.854559	0.000162401	0.000182807	0.25953	0.256888	-0.0208478	0.0868144	0.864655	0.548448	5.23412070793242e-05	0.99979	0.883402	0.000183644	0.257146	-0.377189	0.0651661	0.182791	0.646662	2.41696579674506e-05	0.486337	0.913962	8.70024054793731e-05	0.27328	-0.0779872	0.0787842	0.520841	0.582663	4.42018742560531e-05	0.99987	0.881517	0.000159141	0.260718	0.251121	-2.65683	4.06472	0.117958	0.08135	0.0951722	0.365936	0.775394	0.866813	0.415785	0.578541	0.510239	3.69541163799625e-05	5.11472828802031e-05	5.23626112808355e-05	0.894583	0.999765	0.948049	0.773583	0.906411	0.879125	0.000131633	0.000178792	0.00017521	0.264476	0.257635	0.257137	-0.195296	0.0549998	0.390226	0.709798	3.8271406391442e-05	0.999172	0.945632	0.000138724	0.263743	-0.476813	0.0697124	0.057387	0.617709	1.06474666954092e-05	0.607038	0.902648	4.26431553541259e-05	0.289875	-0.00518259	0.0897573	0.969387	0.540886	5.29811765033668e-05	0.994665	0.854559	0.000182807	0.256888	-2.65683	0.08135	0.775394	0.578541	5.11472828802031e-05	0.999765	0.906411	0.000178792	0.257635	4.06472	0.0951722	0.866813	0.510239	5.23626112808355e-05	0.948049	0.879125	0.00017521	0.257137	-0.401029	0.0510538	0.103837	0.719465	1.63992240962257e-05	0.381004	0.939966	6.1136401459608e-05	0.281196	-0.00464265	0.0554594	0.000927208	0.67906	3.80918187614586e-07	0.00239527	0.897721	1.03437533431337e-06	0.349032
ENSG00000234595		novel transcript	lncRNA	NA	-0.00136568	0.0591466	0.616921	0.687562	0.00126507	0.947914	0.91543	0.00303553	0.182672	0.00410296	0.0444911	0.651317	0.762475	0.00128962	0.9999	0.946227	0.00322243	0.182205	0.144524	-0.0290984	0.92838	0.887697	0.00627813	0.978005	0.955381	0.0125261	0.16188	-0.00645751	0.0145736	2.47232409842934e-06	0.909238	7.18077402991169e-08	1.25095270408368e-05	0.978481	2.25514240703913e-07	0.37761	0.00602192	0.0591959	0.480805	0.686125	0.0011409	0.95372	0.92243	0.00281483	0.185174	0.445573	0.0151404	0.262796	0.919035	0.000829888	0.999981	0.982432	0.00219929	0.1928	0.00187496	0.0721925	0.518599	0.629389	0.00117996	0.840602	0.954084	0.00272145	0.18436	0.0293659	0.0518275	0.855273	0.723519	0.00138507	0.999744	0.936456	0.00339032	0.180467	0.436756	0.0744381	0.0154725	0.59926	0.000114776	0.749893	0.890713	0.000365197	0.237704	0.0770131	0.00829276	0.608643	0.958673	0.00166113	0.956814	0.993761	0.00396029	0.177956	-0.100575	0.0404086	0.429	0.782887	0.00108105	0.999906	0.952049	0.00275744	0.186474	0.00159239	0.0521515	0.99068	0.729385	0.00140434	0.999437	0.9462	0.00343791	0.180129	0.0608091	0.0681394	0.668411	0.652511	0.00130087	0.996984	0.935764	0.00320041	0.181994	-0.125528	0.0259117	0.377186	0.861641	0.00101323	0.987465	0.978327	0.00256901	0.188032	-0.244747	0.0189917	0.282654	0.898287	0.000865517	0.619694	0.98456	0.00214508	0.1918	-0.0312603	0.0396087	0.819315	0.79108	0.00107667	0.927353	0.957866	0.00258944	0.18862	-0.107374	0.154614	0.0446071	0.0872059	0.334775	0.262957	0.758908	0.559742	0.000743657	0.000648631	0.767046	0.815009	0.942746	0.864599	0.00192516	0.0017185	0.197533	0.200784	-0.0609956	0.0342859	0.626965	0.817056	0.000996571	0.99979	0.965023	0.00256712	0.190496	-0.25132	0.0295672	0.388859	0.84042	0.0008051	0.67523	0.96708	0.00199606	0.195635	-0.103939	0.0304262	0.404215	0.835842	0.000821152	0.99987	0.961275	0.00217892	0.195161	-0.373205	-5.30747	-32.3612	0.00695306	0.0273563	0.0145112	0.189414	0.578545	0.191129	0.96245	0.855306	0.921178	0.000531424	0.000966684	0.000534436	0.862626	0.999765	0.510134	0.989457	0.975151	0.986746	0.00143838	0.0024797	0.00139482	0.205485	0.191232	0.205353	-0.290212	-0.00680662	0.212521	0.964026	0.000570795	0.999172	0.996103	0.00155858	0.203805	-0.159227	0.0397079	0.540666	0.786055	0.000940316	0.835836	0.958161	0.00235855	0.191901	0.154614	0.0872059	0.262957	0.559742	0.000648631	0.815009	0.864599	0.0017185	0.200784	-5.30747	0.0273563	0.578545	0.855306	0.000966684	0.999765	0.975151	0.0024797	0.191232	-32.3612	0.0145112	0.191129	0.921178	0.000534436	0.510134	0.986746	0.00139482	0.205353	-0.282397	0.0186466	0.266759	0.899198	0.000654097	0.559947	0.980726	0.00165925	0.200585	-0.00624946	0.011202	7.61592492919107e-06	0.931134	1.94616539431448e-07	3.27593413431361e-05	0.984159	5.56589927066764e-07	0.360721
ENSG00000188610	FAM72B	family with sequence similarity 72 member B [Source:HGNC Symbol;Acc:HGNC:24805]	protein_coding	653820	-0.00146585	0.127888	0.57093	0.359635	0.061101	0.941787	0.755956	0.088473	0.0757184	0.0161438	0.0914217	0.0579311	0.503787	0.0181925	0.9999	0.851574	0.0322991	0.11256	1.40675	-0.0526828	0.350264	0.784261	0.127887	0.687185	0.912858	0.166374	0.0582848	-0.000384283	0.117724	0.7821	0.397997	0.0666253	0.830817	0.755055	0.0773553	0.0729054	0.0129678	0.135996	0.106854	0.322149	0.0265433	0.871112	0.742704	0.0437682	0.101518	0.302754	0.0950685	0.422917	0.502826	0.0544888	0.999981	0.844919	0.0834089	0.0793974	-0.000204044	0.117709	0.940985	0.40822	0.0683126	0.986762	0.895476	0.0960086	0.0720872	-0.135976	0.119521	0.371687	0.387973	0.0515235	0.999744	0.785653	0.0787307	0.0811776	0.194559	0.130048	0.261849	0.347403	0.0436038	0.857587	0.75907	0.0664972	0.0864235	-0.0549911	0.0561477	0.700086	0.711849	0.0589208	0.970483	0.944042	0.0877841	0.0777981	0.0113848	0.121218	0.924878	0.38588	0.0682307	0.999906	0.790164	0.100896	0.0721265	0.182242	0.167268	0.155738	0.237646	0.0330218	0.988904	0.701142	0.05333	0.0949647	0.21414	0.177694	0.108828	0.210476	0.0268337	0.996984	0.71049	0.0446	0.101194	0.151997	0.151207	0.258436	0.283369	0.0433163	0.987465	0.756161	0.0671764	0.0866296	0.241712	0.152276	0.262715	0.280888	0.0436764	0.603649	0.737817	0.0654422	0.0863718	0.0245316	0.120843	0.849889	0.394486	0.0964937	0.940679	0.814512	0.128088	0.061239	-0.0129602	0.157412	0.114887	0.156241	0.902448	0.228559	0.407512	0.270631	0.0971792	0.0589396	0.976318	0.804469	0.790776	0.689905	0.131996	0.0863104	0.0609934	0.0777877	0.0751524	0.130642	0.527015	0.35274	0.0851678	0.99979	0.783931	0.121071	0.0655311	0.188616	0.128131	0.4951	0.35893	0.0832698	0.74797	0.778012	0.112341	0.0662981	-0.136803	0.0935365	0.245418	0.499998	0.0610874	0.99987	0.84287	0.0917546	0.0766199	-0.498598	3.01527	-49.3308	0.0618514	0.126234	0.065856	0.0627053	0.739124	0.0337947	0.655031	0.37602	0.629655	0.0282098	0.0940548	0.0190238	0.855786	0.999765	0.310239	0.894211	0.81847	0.918207	0.0462589	0.131858	0.0317867	0.100862	0.0621251	0.112555	0.0453261	0.123539	0.837879	0.393013	0.0962953	0.999172	0.829604	0.134302	0.0613103	0.406165	0.133385	0.0968856	0.329777	0.0367032	0.608999	0.755756	0.0571293	0.0928161	0.157412	0.156241	0.228559	0.270631	0.0589396	0.804469	0.689905	0.0863104	0.0777877	3.01527	0.126234	0.739124	0.37602	0.0940548	0.999765	0.81847	0.131858	0.0621251	-49.3308	0.065856	0.0337947	0.629655	0.0190238	0.310239	0.918207	0.0317867	0.112555	0.279794	0.143105	0.245155	0.305883	0.0610547	0.539567	0.747921	0.0858372	0.0766374	0.000188318	0.121157	0.893478	0.384851	0.068014	0.91877	0.74555	0.0788049	0.0722307
ENSG00000225527		novel transcript	lncRNA	NA	-0.00548832	0.0250329	0.0524824	0.868106	2.38123373516341e-13	0.606424	0.969151	3.30292993958733e-12	0.552693	-0.0191616	0.0291029	0.0414751	0.846672	1.96705657544838e-13	0.9999	0.966106	2.78981452684247e-12	0.554889	0.232635	0.0325807	0.887	0.876581	1.68181374104433e-11	0.961965	0.950765	2.140172274995e-10	0.550902	0.00102981	0.00118578	0.50221	0.99383	1.17215424785167e-12	0.583188	0.998967	9.09654654263404e-12	0.533918	-0.0133728	-0.0213029	0.133077	0.888377	4.91577935039513e-13	0.882939	0.974307	6.56889564318055e-12	0.544257	-0.102412	0.00367076	0.8067	0.981377	1.41409420286744e-12	0.999981	0.998054	1.81056270676062e-11	0.531652	-0.000804369	-0.0135161	0.791811	0.931396	1.40744750243145e-12	0.944602	0.995457	1.76512071944477e-11	0.531709	0.113142	-0.00439568	0.50195	0.977092	1.17184576156708e-12	0.999744	0.9948	1.50131914502245e-11	0.533921	-0.167108	-0.0134263	0.384243	0.930125	1.01138143996709e-12	0.883669	0.984892	1.28938739215412e-11	0.535691	0.146376	0.0461544	0.355242	0.783761	1.44840957996827e-12	0.891149	0.958102	1.83641741138451e-11	0.535675	0.036742	-0.000602184	0.78314	0.996883	1.40334348396571e-12	0.999906	0.998973	1.79128616732458e-11	0.531745	0.0644318	0.0119934	0.651776	0.93939	1.3196682360735e-12	0.988904	0.989617	1.67318813648660e-11	0.532488	0.00494474	-0.00340727	0.973502	0.982868	1.45459901413305e-12	0.998343	0.997916	1.82976947328007e-11	0.53131	0.0915735	0.0140994	0.539246	0.928071	1.21420975963446e-12	0.987465	0.98981	1.54607394485647e-11	0.533493	-0.123549	-0.0212714	0.605793	0.891932	1.28050391912941e-12	0.831054	0.983436	1.60301832379101e-11	0.532852	-0.0457573	-0.0112757	0.750458	0.942795	1.46481228891767e-12	0.893711	0.989348	1.84373166867641e-11	0.535538	-0.0381115	0.121245	-0.00146856	0.0309722	0.745373	0.404629	0.99237	0.844226	1.46177794442654e-12	1.10120810940113e-12	0.931649	0.861984	0.998414	0.961647	1.85676141097306e-11	1.42574585713752e-11	0.535563	0.538992	0.0407005	0.00771466	0.757871	0.960547	1.46912183747371e-12	0.99979	0.991291	1.88798943486584e-11	0.535503	-0.0137919	-0.0016199	0.964213	0.991667	1.5363016014371e-12	0.986538	0.99824	1.925559705994e-11	0.534959	0.0458018	0.00656759	0.727139	0.966188	1.45037272674504e-12	0.99987	0.993327	1.86966883225881e-11	0.535659	0.13941	-7.12488	12.4716	0.0142335	-0.0268446	0.011793	0.642643	0.477921	0.633432	0.927659	0.864704	0.939603	1.38659286103078e-12	1.20710924351104e-12	1.37852836415037e-12	0.953449	0.999765	0.83821	0.979543	0.977089	0.989012	1.77316847366973e-11	1.56383031883504e-11	1.73512771594148e-11	0.536205	0.537884	0.536275	0.190093	0.0344768	0.43877	0.829041	1.15270699264852e-12	0.999172	0.971064	1.49801509613024e-11	0.538441	-0.0424603	-0.00257671	0.876832	0.986661	1.52013596073354e-12	0.962405	0.998418	1.92267165951501e-11	0.535087	0.121245	0.0309722	0.404629	0.844226	1.10120810940113e-12	0.861984	0.961647	1.42574585713752e-11	0.538992	-7.12488	-0.0268446	0.477921	0.864704	1.20710924351104e-12	0.999765	0.977089	1.56383031883504e-11	0.537884	12.4716	0.011793	0.633432	0.939603	1.37852836415037e-12	0.83821	0.989012	1.73512771594148e-11	0.536275	-0.0340945	-0.00407673	0.898919	0.979146	1.52590820382984e-12	0.96065	0.99559	1.90793546207234e-11	0.535041	6.71922908129768e-05	-0.00430514	0.965541	0.977674	1.45406572727004e-12	0.974468	0.994888	1.05046151116599e-11	0.531315
ENSG00000173401	GLIPR1L1	GLIPR1 like 1 [Source:HGNC Symbol;Acc:HGNC:28392]	protein_coding	256710	-0.0075668	0.0311423	0.0017115	0.804911	5.40910787645135e-24	0.163346	0.954734	2.56944973692801e-22	0.759816	0.00353758	-0.0161554	0.668589	0.904017	6.35724530460505e-22	0.9999	0.981182	2.49093871577425e-20	0.729222	1.77456	-0.115146	0.22098	0.533786	3.11314982333309e-19	0.587501	0.785202	1.09044099704155e-17	0.734525	-0.000577136	-0.0132288	0.665272	0.921001	6.34495080786799e-22	0.731201	0.98293	2.01546635890842e-20	0.729235	-0.00798275	-0.0197937	0.303672	0.881517	4.12961885640993e-22	0.928136	0.972355	1.63347623434344e-20	0.732148	0.0501694	-0.0140279	0.890242	0.918213	6.89343570348589e-22	0.999981	0.98213	2.72153364794549e-20	0.728669	0.00275292	0.0201254	0.296725	0.881928	4.06724738003453e-22	0.70764	0.989666	1.62113312239461e-20	0.732251	0.25236	-0.00913705	0.0821852	0.944328	1.56762379175478e-22	0.999744	0.989218	6.54939369703813e-21	0.738601	-0.0504851	-0.0125312	0.762617	0.925233	6.65237296541539e-22	0.964559	0.983856	2.56313466515616e-20	0.728912	-0.0126425	-0.0265007	0.926958	0.856802	1.46306207938739e-21	0.992721	0.978485	5.5854072704099e-20	0.727786	0.0591532	-0.00324393	0.609703	0.980649	6.11932538135445e-22	0.999906	0.996758	2.41133870993297e-20	0.729482	-0.078263	-0.0302338	0.527676	0.825138	5.71601131929645e-22	0.988904	0.967637	2.26097588420688e-20	0.729946	-0.0434813	-0.0216351	0.736548	0.875169	6.58075352919126e-22	0.996984	0.983139	2.55686535706535e-20	0.728986	0.0621598	0.00288159	0.631488	0.983067	6.21223958004612e-22	0.987465	0.997895	2.43871427740452e-20	0.729379	-0.436012	-0.068244	0.033601	0.606624	7.49881621804626e-23	0.352232	0.911081	3.16471339214342e-21	0.743406	-0.084732	-0.034423	0.494978	0.799432	4.74459260070974e-22	0.755078	0.960432	1.92054462354799e-20	0.735493	-0.137499	0.101234	-0.0176626	0.0116347	0.172714	0.420677	0.892942	0.931932	2.38536127513832e-22	4.33555609474213e-22	0.693686	0.865621	0.976738	0.984515	1.00262276142481e-20	1.74942888636205e-20	0.740089	0.7361	-0.0129741	-0.0174592	0.909469	0.896962	5.93198268476881e-22	0.99979	0.981246	2.38264153936872e-20	0.733982	-0.444433	-0.045355	0.0913287	0.730514	1.46210243329685e-22	0.374797	0.941564	6.19562183852835e-21	0.74331	-0.0391119	-0.0209676	0.730193	0.875543	5.62976418883607e-22	0.99987	0.972349	2.26562618400238e-20	0.734337	-0.406255	-13.7497	-70.4527	-0.0582198	-0.0652959	-0.0851974	0.114982	0.110655	0.00129097	0.663019	0.627272	0.500148	1.75202665569181e-22	1.70050317457074e-22	3.58228635708401e-24	0.855786	0.999765	0.285398	0.897572	0.922083	0.87443	7.40907857689509e-21	7.17660629819854e-21	1.76201063700922e-22	0.742124	0.74232	0.76643	0.211871	0.0243888	0.317274	0.859314	3.644813781702e-22	0.999172	0.976452	1.49279518783645e-20	0.737265	-0.277902	-0.0272572	0.238352	0.836455	3.00648839401491e-22	0.675631	0.967171	1.24359836035535e-20	0.738551	0.101234	0.0116347	0.420677	0.931932	4.33555609474213e-22	0.865621	0.984515	1.74942888636205e-20	0.7361	-13.7497	-0.0652959	0.110655	0.627272	1.70050317457074e-22	0.999765	0.922083	7.17660629819854e-21	0.74232	-70.4527	-0.0851974	0.00129097	0.500148	3.58228635708401e-24	0.285398	0.87443	1.76201063700922e-22	0.76643	-0.459908	-0.0607232	0.0446059	0.644185	8.15356137741709e-23	0.293471	0.917821	3.5122773916882e-21	0.7471	-0.000849217	-0.0154155	0.529051	0.907923	5.72349031010429e-22	0.608347	0.977898	1.79341776192816e-20	0.729937
ENSG00000239801	DENND6A-AS1	DENND6A antisense RNA 1 [Source:HGNC Symbol;Acc:HGNC:41152]	lncRNA	NA	-0.00150978	-0.207286	0.725707	0.372351	0.00155929	0.966162	0.765979	0.00365056	0.177567	-0.00628767	-0.204371	0.660263	0.379286	0.00151444	0.9999	0.780257	0.00371704	0.178283	4.07396	-0.468974	0.0929702	0.130517	0.000256495	0.465209	0.425568	0.000774323	0.249004	0.0135625	-0.137421	1.98778674110015e-11	0.432746	1.78104346085124e-12	4.90603688438075e-10	0.776335	1.32723460768163e-11	0.52885	0.00448379	-0.209923	0.739311	0.36518	0.00156732	0.980532	0.772092	0.0037196	0.17744	0.162625	-0.228834	0.796064	0.334464	0.00159624	0.999981	0.743075	0.00391846	0.176991	0.00576632	-0.15257	0.20601	0.514604	0.000840063	0.623328	0.924561	0.00201805	0.19251	-0.154396	-0.215948	0.542338	0.349631	0.00140615	0.999744	0.763237	0.00343464	0.180098	-0.175039	-0.224574	0.544862	0.331855	0.00140886	0.919433	0.747693	0.00339894	0.180051	0.236943	-0.0681023	0.316139	0.786108	0.00163428	0.881064	0.958883	0.00390792	0.178362	0.146787	-0.198942	0.463917	0.390453	0.00131244	0.999906	0.7924	0.00327065	0.181779	0.266439	-0.146276	0.21258	0.534402	0.00085633	0.988904	0.884267	0.00221795	0.192054	0.257749	-0.145956	0.247507	0.537752	0.00093807	0.996984	0.903384	0.00239861	0.189879	0.2077	-0.172744	0.353608	0.461346	0.00114604	0.987465	0.865147	0.00286249	0.185066	0.524911	-0.145245	0.142382	0.532896	0.000664999	0.493322	0.88507	0.00169538	0.198036	0.652879	-0.0686414	0.00192946	0.758414	3.10971830741055e-05	0.246124	0.947336	0.000109737	0.268072	0.344485	-0.347826	-0.212742	-0.310727	0.0487872	0.110658	0.348009	0.188178	0.00037914	0.00067045	0.656297	0.782323	0.758449	0.6089	0.00105827	0.00176978	0.213349	0.199999	0.238339	-0.170841	0.229104	0.464363	0.00106563	0.99979	0.842687	0.00272579	0.18887	1.27694	-0.132118	0.00472423	0.552842	6.3951255491741e-05	0.273061	0.877781	0.000208488	0.252881	0.0854751	-0.206439	0.665691	0.37771	0.00180285	0.99987	0.77415	0.00435286	0.175915	-0.755899	5.9339	61.8651	-0.300763	-0.19815	-0.158119	0.0924214	0.69532	0.113978	0.198061	0.406099	0.49484	0.000593604	0.00182792	0.000683824	0.855786	0.999765	0.427414	0.587138	0.834262	0.872142	0.00158686	0.00434659	0.00173762	0.202881	0.17557	0.19953	0.584805	-0.111818	0.111891	0.638359	0.000675438	0.999172	0.925102	0.00181214	0.199823	0.920549	-0.178638	0.0235134	0.428114	0.000221686	0.607038	0.819307	0.000652297	0.225595	-0.347826	-0.310727	0.110658	0.188178	0.00067045	0.782323	0.6089	0.00176978	0.199999	5.9339	-0.19815	0.69532	0.406099	0.00182792	0.999765	0.834262	0.00434659	0.17557	61.8651	-0.158119	0.113978	0.49484	0.000683824	0.427414	0.872142	0.00173762	0.19953	0.96329	-0.123732	0.0153107	0.585372	0.00016019	0.245059	0.895272	0.000474099	0.232868	0.0144076	-0.122025	7.66065068148468e-13	0.468692	8.23348505365265e-14	2.87703065124495e-11	0.797091	7.58326206402377e-13	0.564752
ENSG00000225706	PTPRD-AS1	PTPRD antisense RNA 1 [Source:HGNC Symbol;Acc:HGNC:49753]	lncRNA	101929407	0.00260735	0.36851	0.413731	0.0341334	0.202957	0.910209	0.295908	0.248629	0.0334192	-0.00713468	0.395257	0.501437	0.0236515	0.216819	0.9999	0.263574	0.270128	0.0308204	1.01453	0.248133	0.568879	0.278347	0.226212	0.819755	0.596766	0.270959	0.0336475	0.00323087	0.40125	0.0568583	0.0187764	0.0766238	0.092653	0.209134	0.0882353	0.0682982	-0.0081974	0.372503	0.411794	0.0318685	0.20261	0.940688	0.302627	0.250888	0.033486	0.0158472	0.381354	0.972949	0.0322968	0.248187	0.999981	0.290408	0.30463	0.0253785	-0.00431199	0.335614	0.202794	0.0559375	0.150248	0.620491	0.559378	0.190916	0.0448071	0.252391	0.383425	0.177872	0.0258806	0.141135	0.999744	0.272897	0.186134	0.0470965	-0.0758615	0.378712	0.723991	0.0296581	0.239251	0.960162	0.293985	0.286837	0.0268732	-0.136326	0.288742	0.438533	0.12542	0.370596	0.916965	0.591549	0.423824	0.00807296	-0.0390408	0.378257	0.793354	0.0303298	0.243275	0.999906	0.302718	0.2986	0.026195	-0.0379267	0.372805	0.812	0.0369096	0.244146	0.991896	0.358349	0.295814	0.0260493	-0.261538	0.312113	0.112728	0.0763412	0.112005	0.996984	0.511583	0.152542	0.0553491	-0.178092	0.346014	0.283669	0.0488321	0.174699	0.987465	0.419835	0.222815	0.0391818	-0.139361	0.364009	0.602045	0.0398289	0.228938	0.828428	0.358271	0.272749	0.0286512	0.11299	0.414041	0.480439	0.019803	0.214228	0.745748	0.26076	0.25464	0.0316815	0.102696	-0.33526	0.390003	0.300356	0.431572	0.0364535	0.0244529	0.0829813	0.206467	0.0589555	0.812193	0.762642	0.257773	0.441369	0.251552	0.0863213	0.0331508	0.0777789	-0.0071998	0.386371	0.960982	0.0286318	0.248584	0.99979	0.304756	0.301506	0.0256279	-0.147647	0.377699	0.666277	0.0310945	0.235376	0.850638	0.301891	0.276445	0.0278755	0.00605159	0.388811	0.967013	0.0267168	0.248634	0.99987	0.267502	0.303246	0.0256195	0.0837869	-7.4639	-30.0449	0.396813	0.360436	0.357828	0.802491	0.504786	0.301287	0.0255029	0.0427696	0.0406844	0.244192	0.21771	0.179555	0.97626	0.999765	0.610044	0.244523	0.392879	0.371428	0.294791	0.269944	0.220454	0.0263651	0.0310357	0.0386067	-0.0213386	0.383909	0.93795	0.0340368	0.248315	0.999172	0.372721	0.301919	0.0256729	-0.181289	0.379719	0.552231	0.0290842	0.223829	0.840944	0.291909	0.269939	0.0299196	-0.33526	0.300356	0.0364535	0.0829813	0.0589555	0.762642	0.441369	0.0863213	0.0777789	-7.4639	0.360436	0.504786	0.0427696	0.21771	0.999765	0.392879	0.269944	0.0310357	-30.0449	0.357828	0.301287	0.0406844	0.179555	0.610044	0.371428	0.220454	0.0386067	-0.120029	0.375866	0.688072	0.0328681	0.237127	0.863035	0.319542	0.277906	0.0275721	0.00277336	0.400644	0.107365	0.0197604	0.10915	0.159094	0.212994	0.122662	0.0562525
ENSG00000007314	SCN4A	sodium voltage-gated channel alpha subunit 4 [Source:HGNC Symbol;Acc:HGNC:10591]	protein_coding	6329	0.000509362	-0.0880608	0.883012	0.637039	0.327486	0.987647	0.897344	0.375388	0.0135746	0.00486717	-0.0938941	0.672211	0.61489	0.31348	0.9999	0.899677	0.368948	0.015501	-2.39898	0.159444	0.231115	0.532997	0.162157	0.59752	0.784856	0.203993	0.0483673	-0.00209236	-0.0973395	0.258205	0.59794	0.227785	0.336859	0.86494	0.244697	0.0288538	0.018202	-0.0627549	0.0901939	0.731436	0.138136	0.866002	0.93762	0.180781	0.0478767	-0.574622	-0.0381005	0.254284	0.839965	0.226331	0.999981	0.962617	0.282046	0.0291103	-0.000102322	-0.0864138	0.977847	0.649255	0.329377	0.997308	0.959475	0.376126	0.0133186	0.0888444	-0.0850264	0.66301	0.646662	0.31253	0.999744	0.910813	0.365946	0.0156339	-0.105378	-0.0907746	0.650488	0.625291	0.311186	0.944126	0.902582	0.359198	0.0158221	-0.383752	-0.202894	0.0426651	0.309506	0.0908781	0.689254	0.774157	0.127628	0.0633094	0.0343322	-0.0814302	0.831552	0.66243	0.325358	0.999906	0.91957	0.382171	0.0138636	-0.184644	-0.133254	0.283303	0.482758	0.236636	0.988904	0.862155	0.288025	0.0273184	-0.135547	-0.121858	0.45055	0.524316	0.280648	0.996984	0.898266	0.333619	0.020262	0.213327	-0.0414075	0.235284	0.825346	0.218995	0.987465	0.973342	0.269882	0.0304241	-0.287073	-0.123707	0.320156	0.512042	0.248368	0.649299	0.875754	0.292497	0.0253486	-0.156075	-0.124269	0.370333	0.513329	0.259639	0.667054	0.872704	0.300916	0.0238141	0.0354063	-0.224209	-0.0873573	-0.146614	0.803698	0.202811	0.639593	0.441551	0.320781	0.202983	0.947283	0.803597	0.904587	0.807357	0.36744	0.248867	0.014676	0.0338244	0.154652	-0.0562335	0.333155	0.765236	0.2496	0.99979	0.954705	0.30258	0.0254587	-0.437192	-0.118169	0.239174	0.527071	0.218201	0.547016	0.865241	0.258769	0.0309453	0.0264669	-0.083915	0.86808	0.655772	0.323839	0.99987	0.91212	0.379337	0.0142521	0.389852	-14.5076	-24.9773	-0.0464178	-0.141392	-0.113061	0.283565	0.232428	0.430704	0.806169	0.457733	0.548925	0.234257	0.215532	0.273736	0.880116	0.999765	0.707546	0.947161	0.858909	0.891286	0.284527	0.267604	0.31713	0.0280701	0.0314387	0.0215815	0.13911	-0.0623767	0.64098	0.748146	0.307125	0.999172	0.952383	0.362022	0.0166035	-0.531366	-0.111944	0.107142	0.543487	0.149293	0.613024	0.871916	0.190494	0.0455871	-0.224209	-0.146614	0.202811	0.441551	0.202983	0.803597	0.807357	0.248867	0.0338244	-14.5076	-0.141392	0.232428	0.457733	0.215532	0.999765	0.858909	0.267604	0.0314387	-24.9773	-0.113061	0.430704	0.548925	0.273736	0.707546	0.891286	0.31713	0.0215815	-0.48588	-0.136629	0.133046	0.464852	0.166437	0.417672	0.846205	0.204735	0.0415056	-0.00295557	-0.104468	0.11316	0.568701	0.155274	0.166401	0.850434	0.170743	0.043593
ENSG00000253395	LINC03044	long intergenic non-protein coding RNA 3044 [Source:HGNC Symbol;Acc:HGNC:56250]	lncRNA	NA	-0.00587506	0.20852	0.02047	0.123326	0.00831728	0.448786	0.510936	0.0158427	0.134419	2.30887881686347e-05	0.176608	0.99785	0.206136	0.0630606	0.9999	0.636277	0.0941609	0.0746959	-1.37069	0.267807	0.360197	0.164649	0.1014	0.693784	0.472662	0.136405	0.0675997	-0.00226337	0.163622	0.0989352	0.231292	0.0232213	0.149575	0.615592	0.028981	0.105466	-0.000918461	0.175511	0.909382	0.207392	0.062772	0.993027	0.637465	0.0918707	0.0748447	0.0237311	0.174699	0.949782	0.219433	0.0629722	0.999981	0.635515	0.0944969	0.0747414	-0.000593593	0.170173	0.828681	0.230661	0.0620228	0.956057	0.806577	0.0883686	0.0752338	0.0522854	0.176808	0.730577	0.202628	0.0604627	0.999744	0.629974	0.0902688	0.0760578	0.231088	0.188659	0.17989	0.170756	0.0328323	0.837717	0.591163	0.0522174	0.095139	0.181635	0.241036	0.20107	0.112092	0.0342618	0.836119	0.573986	0.0551017	0.0949398	-0.0218249	0.17419	0.855892	0.211723	0.062328	0.999906	0.647429	0.093387	0.0750748	0.0589991	0.191972	0.646154	0.178737	0.058511	0.988904	0.641042	0.0870863	0.0771154	0.193375	0.228806	0.146332	0.10737	0.0292364	0.996984	0.574571	0.0479461	0.0986341	0.173434	0.212331	0.19461	0.13057	0.0342763	0.987465	0.59185	0.0550314	0.0938325	0.137534	0.19505	0.523121	0.168456	0.0545347	0.786276	0.621448	0.0792146	0.0793705	0.0733581	0.189871	0.570676	0.181146	0.0533272	0.800581	0.627099	0.076749	0.0810271	0.0533808	0.0493534	0.173986	0.18575	0.613028	0.706649	0.209815	0.194158	0.0546003	0.0568768	0.885946	0.943754	0.632241	0.616236	0.0803746	0.0836902	0.0802666	0.0789452	0.180282	0.210015	0.126434	0.131793	0.0253986	0.99979	0.554939	0.0430014	0.104017	0.102207	0.1799	0.711617	0.19932	0.0569781	0.874848	0.636807	0.0812144	0.0788875	0.0921137	0.187428	0.434736	0.179918	0.0480582	0.99987	0.593904	0.0746974	0.0843569	0.309657	-10.9366	-43.165	0.205976	0.132694	0.12973	0.250379	0.224622	0.0638875	0.144134	0.347597	0.345897	0.0370683	0.035028	0.0167198	0.874186	0.999765	0.361896	0.515645	0.805987	0.790841	0.0584762	0.0564256	0.0284512	0.0925096	0.094259	0.116303	0.41921	0.250381	0.055362	0.078439	0.0152554	0.999172	0.504841	0.0276797	0.11894	-0.0244083	0.171774	0.921128	0.21771	0.059615	0.975764	0.658604	0.0865804	0.0774165	0.0493534	0.18575	0.706649	0.194158	0.0568768	0.943754	0.616236	0.0836902	0.0789452	-10.9366	0.132694	0.224622	0.347597	0.035028	0.999765	0.805987	0.0564256	0.094259	-43.165	0.12973	0.0638875	0.345897	0.0167198	0.361896	0.790841	0.0284512	0.116303	0.0744014	0.180301	0.757967	0.200945	0.057833	0.896343	0.646954	0.0818943	0.0784041	-0.00232081	0.161595	0.094487	0.237092	0.0225831	0.142384	0.620157	0.0282031	0.106284
ENSG00000261823		novel transcript	lncRNA	NA	0.000303351	0.0588041	0.940347	0.787807	0.07084	0.994325	0.948952	0.100446	0.0708941	-0.0118835	0.0814388	0.37679	0.708285	0.0538017	0.9999	0.929591	0.0820192	0.0798021	0.884767	0.0763742	0.708542	0.801131	0.14049	0.889568	0.920598	0.180468	0.0544092	0.00223287	0.0733004	0.303175	0.734733	0.0486592	0.384837	0.920733	0.057779	0.082986	0.0136439	0.0773474	0.28065	0.720778	0.0468659	0.925669	0.934909	0.0712684	0.0841672	0.235636	0.0410957	0.690784	0.853472	0.0671396	0.999981	0.96607	0.0998146	0.0726541	0.00434132	0.107811	0.312841	0.625859	0.0493946	0.718053	0.952918	0.0724144	0.0825128	-0.324841	0.0594584	0.171414	0.78199	0.0361958	0.999744	0.947937	0.0581762	0.0921706	-0.247184	0.0476025	0.363182	0.826128	0.0529262	0.881517	0.960965	0.0785493	0.0803244	0.00857511	0.159852	0.96933	0.501491	0.0698941	0.996692	0.87059	0.101972	0.0721814	0.0585033	0.0670399	0.756884	0.758763	0.0686305	0.999906	0.946183	0.101435	0.071935	0.04743	0.0727684	0.814556	0.744822	0.0696221	0.991896	0.949674	0.10105	0.0714643	-0.0991532	0.033706	0.637784	0.880571	0.0656548	0.996984	0.984292	0.0963679	0.0733843	0.146513	0.0905934	0.487634	0.681976	0.0598746	0.987465	0.938644	0.0888489	0.0763733	-0.239933	0.0283477	0.478657	0.898086	0.0594462	0.759703	0.98456	0.0852353	0.0766047	0.0665868	0.0845175	0.741953	0.70209	0.0543911	0.889973	0.934009	0.0781264	0.0803905	0.0681059	-0.0775763	0.0705105	0.0488393	0.679643	0.704912	0.743919	0.826133	0.0531922	0.0537126	0.9113	0.943294	0.939812	0.958059	0.0785741	0.0797164	0.0811087	0.0807952	0.132008	0.0962847	0.476299	0.659857	0.0471059	0.99979	0.923617	0.0729664	0.0849932	-0.0201903	0.067697	0.962729	0.756237	0.0564996	0.986258	0.94812	0.0806539	0.0791609	0.167826	0.0956102	0.361957	0.659409	0.0418702	0.99987	0.91285	0.0663937	0.0887119	0.0139538	-6.84138	-30.5416	0.0705776	0.0439538	0.038562	0.973659	0.628121	0.405358	0.749154	0.842936	0.859694	0.0565217	0.0519808	0.0440433	0.997907	0.999765	0.689203	0.928621	0.97278	0.97311	0.0841014	0.0792607	0.0655015	0.0791482	0.0818491	0.0871205	0.442906	0.150979	0.197846	0.498818	0.030856	0.999172	0.8793	0.050642	0.0981434	-0.0689097	0.0659933	0.857974	0.760707	0.0558998	0.956269	0.951693	0.082038	0.0795064	-0.0775763	0.0488393	0.704912	0.826133	0.0537126	0.943294	0.958059	0.0797164	0.0807952	-6.84138	0.0439538	0.628121	0.842936	0.0519808	0.999765	0.97278	0.0792607	0.0818491	-30.5416	0.038562	0.405358	0.859694	0.0440433	0.689203	0.97311	0.0655015	0.0871205	-0.0378725	0.0653029	0.920039	0.765861	0.0563404	0.969133	0.952557	0.0801571	0.0792523	0.001997	0.0734029	0.363201	0.734873	0.0529275	0.445538	0.920987	0.0623561	0.0803237
ENSG00000249685		novel transcript	lncRNA	NA	-0.00174455	0.0574497	0.441527	0.637717	0.0027242	0.914856	0.89754	0.00600421	0.163657	-0.00756303	0.0613437	0.314996	0.614523	0.00229461	0.9999	0.899586	0.0053504	0.167982	-0.447612	0.0832344	0.716222	0.598036	0.00825178	0.892425	0.822824	0.0158793	0.153603	0.00265416	0.0632608	0.0270541	0.593154	0.000450453	0.0484723	0.862295	0.000738951	0.207108	-0.010401	0.0351043	0.140843	0.770735	0.001419	0.882939	0.945809	0.00340607	0.179876	0.405962	0.0146417	0.219264	0.905706	0.00186659	0.999981	0.979625	0.00448919	0.173129	-0.000640787	0.0409951	0.790902	0.742058	0.00337277	0.944146	0.971978	0.00690347	0.158217	-0.0837311	0.0477301	0.531046	0.694456	0.00295682	0.999744	0.926565	0.00662997	0.161578	-0.100957	0.0427384	0.507871	0.725494	0.00290157	0.914823	0.933039	0.00641483	0.162058	0.110893	0.0837522	0.377433	0.530797	0.00277719	0.898569	0.884969	0.00622989	0.164988	-0.199639	0.0254974	0.0565829	0.8312	0.000766783	0.999906	0.962915	0.00204116	0.194676	-0.148461	0.00942712	0.18771	0.939355	0.00169934	0.988904	0.989617	0.0040579	0.17545	-0.208675	-0.00829858	0.0742614	0.946373	0.000926478	0.996984	0.994141	0.00237217	0.190176	-0.142442	0.0186796	0.226972	0.879339	0.00190522	0.987465	0.980308	0.0044872	0.172621	-0.21434	0.0193078	0.25743	0.87566	0.00205015	0.599756	0.978797	0.00457725	0.170797	-0.0797571	0.0320666	0.484953	0.796913	0.00275814	0.748837	0.959413	0.00590998	0.165165	-0.0660748	-0.0616471	0.0491683	0.0344614	0.478135	0.594399	0.686474	0.78382	0.00274075	0.0029989	0.834711	0.914345	0.923617	0.945274	0.00608907	0.00661876	0.165326	0.163018	-0.0863826	0.0327523	0.409501	0.790882	0.0025484	0.99979	0.961225	0.00586526	0.167184	-0.176222	0.0384297	0.469981	0.754522	0.00271957	0.731918	0.947846	0.0058454	0.165525	-0.126874	0.0304984	0.221922	0.802757	0.00182259	0.99987	0.955009	0.0043951	0.175643	-0.0583073	0.829466	3.90048	0.0443168	0.0535976	0.0544488	0.807181	0.917336	0.851226	0.722438	0.669727	0.660389	0.00328648	0.0033526	0.00331937	0.976725	0.999765	0.941106	0.91903	0.932103	0.927192	0.00718337	0.00739941	0.00696619	0.160657	0.160141	0.160399	-0.151718	0.022498	0.436825	0.859265	0.00262887	0.999172	0.976452	0.00602847	0.166391	-0.334498	0.0355396	0.121679	0.768436	0.00125083	0.621999	0.954098	0.00303568	0.18496	-0.0616471	0.0344614	0.594399	0.78382	0.0029989	0.914345	0.945274	0.00661876	0.163018	0.829466	0.0535976	0.917336	0.669727	0.0033526	0.999765	0.932103	0.00739941	0.160141	3.90048	0.0544488	0.851226	0.660389	0.00331937	0.941106	0.927192	0.00696619	0.160399	-0.243946	0.0261844	0.25085	0.831362	0.00195831	0.545375	0.966321	0.00437081	0.173844	0.00242421	0.0637098	0.0466449	0.592858	0.000668742	0.0774227	0.863605	0.00106636	0.197904
ENSG00000265218		novel transcript, antisense to LRRC37A3	lncRNA	NA	-0.00167768	0.211356	0.610198	0.234973	0.000138002	0.946424	0.650896	0.000424303	0.233687	-0.0278495	0.251443	0.00941336	0.142568	7.83282980146022e-06	0.9999	0.558582	3.30567660951686e-05	0.292976	0.979825	0.138203	0.588204	0.551284	6.5077071911056e-05	0.829827	0.795598	0.000231096	0.282131	0.00254033	0.216874	0.148059	0.216313	6.1932042034744e-05	0.210792	0.601535	0.000116982	0.250931	-0.00983216	0.190077	0.338994	0.281953	0.000103762	0.930309	0.711068	0.000330104	0.23989	-0.134968	0.21334	0.779196	0.240165	0.000149316	0.999981	0.656855	0.000473001	0.231959	-0.00127426	0.188353	0.716145	0.298376	0.000145878	0.918796	0.850215	0.000424198	0.23247	-0.043109	0.202123	0.824209	0.254096	0.000151226	0.999744	0.68237	0.000473216	0.23168	-0.11873	0.196083	0.591487	0.268749	0.000136323	0.930232	0.698513	0.000426551	0.233954	0.0417303	0.262365	0.818713	0.178362	0.000138093	0.981187	0.659586	0.000434145	0.236156	-0.0288922	0.199	0.850769	0.26375	0.000152145	0.999906	0.704183	0.000478989	0.231547	-0.0270632	0.195225	0.869173	0.284136	0.000152692	0.994053	0.743989	0.000474238	0.231468	-0.0492275	0.188976	0.773678	0.301816	0.000149051	0.996984	0.791193	0.000463412	0.231998	0.116557	0.226235	0.496778	0.2099	0.000126392	0.987465	0.692819	0.000400504	0.235606	-0.0762924	0.192047	0.781855	0.288472	0.000149441	0.918234	0.744196	0.000446607	0.231941	-0.0658703	0.190527	0.691267	0.294487	0.000192149	0.865394	0.739452	0.000561418	0.228809	0.030823	-0.0445248	0.206438	0.194172	0.819845	0.791084	0.245846	0.2889	0.000201158	0.00019957	0.951349	0.962266	0.66925	0.703928	0.000600644	0.000599951	0.227781	0.227959	0.170567	0.240937	0.260764	0.17955	0.000118778	0.99979	0.625381	0.00038428	0.239472	0.113503	0.2136	0.748712	0.234115	0.000196788	0.893532	0.673535	0.000571759	0.228274	0.093216	0.220525	0.537632	0.218479	0.000174509	0.99987	0.641049	0.000547555	0.230962	0.345906	4.11375	13.5701	0.242775	0.220905	0.219355	0.316844	0.72264	0.65271	0.179562	0.227157	0.223823	0.000133185	0.000194808	0.000188458	0.889991	0.999765	0.849883	0.563436	0.708794	0.689748	0.000418144	0.000593483	0.000549246	0.236955	0.228501	0.229243	0.224376	0.24728	0.427963	0.181518	0.000156676	0.999172	0.662524	0.000493087	0.233361	-0.0563147	0.203266	0.858503	0.254619	0.000202913	0.956269	0.696044	0.000602858	0.227586	-0.0445248	0.194172	0.791084	0.2889	0.00019957	0.962266	0.703928	0.000599951	0.227959	4.11375	0.220905	0.72264	0.227157	0.000194808	0.999765	0.708794	0.000593483	0.228501	13.5701	0.219355	0.65271	0.223823	0.000188458	0.849883	0.689748	0.000549246	0.229243	-0.0313382	0.202663	0.919344	0.26166	0.000204812	0.968843	0.708412	0.000590374	0.227377	0.00218933	0.216455	0.218868	0.219065	7.98966685953236e-05	0.291478	0.602277	0.000147618	0.245511
ENSG00000171777	RASGRP4	RAS guanyl releasing protein 4 [Source:HGNC Symbol;Acc:HGNC:18958]	protein_coding	115727	-0.00426715	0.310644	0.137276	0.0458738	4.19496940215506e-08	0.759433	0.333322	2.6809258556068e-07	0.386493	0.0129215	0.264673	0.176438	0.0888707	5.00745132058486e-08	0.9999	0.463062	3.22254971160187e-07	0.383584	0.196898	0.232508	0.902908	0.263076	3.29859522939594e-07	0.968785	0.583349	2.00556903398048e-06	0.393084	0.00164036	0.296936	0.288795	0.0568685	6.93729842594138e-08	0.369636	0.342971	2.18494446034115e-07	0.378184	-0.00511357	0.281162	0.57178	0.0726974	1.00767248525783e-07	0.961417	0.42535	6.02633909982018e-07	0.371931	0.0374125	0.284422	0.929471	0.076187	1.1641452739118e-07	0.999981	0.418382	7.04309583280282e-07	0.369493	-0.00892542	0.190125	0.00287739	0.207466	1.84202255490532e-09	0.0859226	0.787053	1.43917090789936e-08	0.435312	-0.0483195	0.287348	0.776674	0.0664445	1.12567646750575e-07	0.999744	0.406481	6.75146283739538e-07	0.370062	-0.147891	0.279809	0.445935	0.0734608	8.928350697706e-08	0.899239	0.427412	5.44600599872386e-07	0.373966	0.284074	0.320085	0.0732431	0.058324	4.36365904628976e-08	0.730061	0.453598	2.80650046729845e-07	0.389487	0.0828708	0.29683	0.53831	0.0588557	9.80530911077181e-08	0.999906	0.399267	5.99322154402815e-07	0.372391	0.142339	0.324464	0.322299	0.0432553	7.42208553336545e-08	0.988904	0.380055	4.61380076507922e-07	0.377058	0.10656	0.316237	0.477688	0.050401	9.25183209095034e-08	0.996984	0.441162	5.63340996442238e-07	0.373368	-0.0416528	0.278926	0.78231	0.0803542	1.12782083008161e-07	0.993756	0.504848	6.76237469471985e-07	0.370029	-0.158237	0.266324	0.512502	0.0945614	9.57966578042536e-08	0.78079	0.500622	5.60186976468606e-07	0.372783	0.0476135	0.301267	0.743881	0.0611991	1.31603679481997e-07	0.890835	0.426426	7.67632788141977e-07	0.370935	-0.0270608	0.18266	0.289666	0.337904	0.819955	0.213939	0.0655231	0.0358548	1.34990490769857e-07	6.76002925928337e-08	0.951371	0.804469	0.396385	0.312524	7.99491076276018e-07	4.22877837548556e-07	0.3705	0.382209	-0.0206103	0.285986	0.877546	0.073235	1.36753621207225e-07	0.99979	0.445144	8.22339838970382e-07	0.370278	0.169748	0.301908	0.585286	0.0569908	1.20472880883887e-07	0.804749	0.394581	7.03694205409927e-07	0.372444	-0.0447901	0.283153	0.736221	0.0740793	1.31194576335821e-07	0.99987	0.420343	7.91657295604145e-07	0.370988	-0.345559	-6.64975	-35.6587	0.253288	0.265804	0.254594	0.254565	0.513295	0.176073	0.111124	0.0987967	0.105695	7.5791375805792e-08	1.1346057059091e-07	5.91974722950262e-08	0.874186	0.999765	0.494588	0.463391	0.531016	0.527011	4.69879429384776e-07	6.85839811654411e-07	3.6204074325994e-07	0.380291	0.373466	0.384427	-0.191184	0.254882	0.44204	0.117811	1.05182371834959e-07	0.999172	0.574317	6.44792112079596e-07	0.374755	0.0506389	0.292505	0.855201	0.0638024	1.36150391992331e-07	0.955851	0.409967	8.01342307154863e-07	0.370353	0.18266	0.337904	0.213939	0.0358548	6.76002925928337e-08	0.804469	0.312524	4.22877837548556e-07	0.382209	-6.64975	0.265804	0.513295	0.0987967	1.1346057059091e-07	0.999765	0.531016	6.85839811654411e-07	0.373466	-35.6587	0.254594	0.176073	0.105695	5.91974722950262e-08	0.494588	0.527011	3.6204074325994e-07	0.384427	0.0121865	0.291449	0.964249	0.067935	1.38134768474198e-07	0.984863	0.433708	7.91090556805438e-07	0.370106	0.00162793	0.298055	0.298301	0.056146	7.07856423718754e-08	0.377705	0.340874	2.17414537228999e-07	0.377849
ENSG00000279948	NA	NA	NA	NA	-0.000394366	-0.0647222	0.873794	0.628754	0.403654	0.986177	0.894329	0.449667	0.0039335	-0.00479322	-0.0583956	0.561091	0.662294	0.371966	0.9999	0.917612	0.426647	0.00779373	0.949057	-0.0488521	0.508364	0.790219	0.374126	0.78493	0.91541	0.417735	0.00882995	-0.00147032	-0.0753236	0.26807	0.569571	0.291223	0.347462	0.852064	0.308245	0.0186878	-0.0130284	-0.0829969	0.0908825	0.527226	0.178422	0.866531	0.858646	0.225329	0.038382	0.250361	-0.0874252	0.489744	0.520884	0.35839	0.999981	0.852178	0.415714	0.00950878	-0.000985612	-0.077614	0.709092	0.568827	0.391909	0.915759	0.937872	0.438178	0.0053425	0.0336583	-0.0667589	0.818044	0.616161	0.400779	0.999744	0.89705	0.452006	0.00427615	-0.131445	-0.0736934	0.430139	0.579536	0.344585	0.896943	0.883499	0.391836	0.0112957	-0.0319213	-0.0335883	0.816046	0.818185	0.380166	0.980879	0.968572	0.433244	0.0068702	0.0481698	-0.0614355	0.677228	0.645854	0.388439	0.999906	0.914037	0.444694	0.00576346	-0.00323928	-0.0677029	0.979139	0.621299	0.406213	0.999062	0.914585	0.457193	0.00362973	0.0702585	-0.0479113	0.585908	0.727291	0.37603	0.996984	0.95527	0.428625	0.0072878	0.171372	-0.0316034	0.183271	0.813946	0.248661	0.987465	0.970596	0.300618	0.0253004	0.237526	-0.0350815	0.250985	0.794824	0.283728	0.595418	0.959478	0.328031	0.0197991	-0.0360327	-0.0791231	0.772444	0.561395	0.343374	0.904179	0.890973	0.384284	0.0116045	0.0345463	-0.0414347	-0.0700497	-0.0815863	0.733912	0.742713	0.598691	0.551918	0.340398	0.341122	0.927983	0.951802	0.888546	0.86034	0.386743	0.387857	0.0120014	0.0119045	0.0758159	-0.0551513	0.506801	0.682516	0.311122	0.99979	0.930993	0.365202	0.0160335	-0.12002	-0.0790276	0.651885	0.55622	0.332289	0.842796	0.879039	0.373666	0.0130941	0.153342	-0.0465371	0.175014	0.725979	0.206241	0.99987	0.933982	0.259215	0.0331943	0.496912	-11.6292	-46.4546	-0.0176463	-0.113492	-0.1172	0.0534888	0.179278	0.0377383	0.894292	0.402655	0.373493	0.112376	0.20852	0.0920865	0.855786	0.999765	0.316185	0.969588	0.833636	0.807716	0.151726	0.260209	0.12405	0.0558959	0.0327581	0.0628548	0.265434	-0.0216938	0.210485	0.874565	0.224001	0.999172	0.978899	0.276526	0.0298886	-0.0918118	-0.0748926	0.698656	0.574796	0.337218	0.905515	0.885719	0.384531	0.0124278	-0.0414347	-0.0815863	0.742713	0.551918	0.341122	0.951802	0.86034	0.387857	0.0119045	-11.6292	-0.113492	0.179278	0.402655	0.20852	0.999765	0.833636	0.260209	0.0327581	-46.4546	-0.1172	0.0377383	0.373493	0.0920865	0.316185	0.807716	0.12405	0.0628548	0.0329886	-0.0674774	0.887138	0.617624	0.349345	0.95562	0.908412	0.389731	0.010815	-0.00192376	-0.0793397	0.151128	0.547345	0.228066	0.212672	0.839863	0.244885	0.0288044
ENSG00000279897	BIRC6-AS2	BIRC6 antisense RNA 2 [Source:HGNC Symbol;Acc:HGNC:50490]	transcribed_unprocessed_pseudogene	NA	0.00408571	-0.0650704	0.151609	0.6699	1.21038941270368e-20	0.767012	0.909011	4.06183260011496e-19	0.708336	-0.0108313	-0.0237749	0.254033	0.876849	1.75487565010205e-20	0.9999	0.973777	5.79554647238464e-19	0.705588	-0.933475	0.119036	0.555593	0.557513	6.67508866708471e-19	0.813274	0.799823	2.25092212005453e-17	0.728542	0.00690777	-0.00315004	1.47060903737877e-06	0.981152	3.56790376781037e-25	7.90837209400432e-06	0.997321	1.59300012431465e-23	0.775659	-0.00838257	-0.0532872	0.349195	0.728237	2.16248324738805e-20	0.930635	0.936414	7.0854529834891e-19	0.704031	0.021269	-0.0446526	0.959539	0.776898	3.3233321736023e-20	0.999981	0.945272	1.07535379788444e-18	0.700801	-0.00271824	-0.0725599	0.372013	0.643175	2.24866232683995e-20	0.760773	0.95742	7.31026068316125e-19	0.703738	-0.237697	-0.043631	0.156985	0.773894	1.24234180530123e-20	0.999744	0.945431	4.13570617617559e-19	0.708144	-0.350892	-0.0611431	0.0658818	0.685406	6.29980279566113e-21	0.809978	0.922473	2.14874913059878e-19	0.713103	-0.0889126	0.0579828	0.565933	0.724994	7.93494022993279e-21	0.944864	0.945671	2.75616638437365e-19	0.715778	0.116196	-0.0298167	0.383771	0.846243	2.29146704280716e-20	0.999906	0.966125	7.44941613947591e-19	0.703597	0.0156585	-0.0388388	0.912847	0.806041	3.30799927821161e-20	0.996879	0.963789	1.06213322503813e-18	0.700835	0.0304376	-0.0346959	0.838208	0.827144	3.26002148417303e-20	0.996984	0.974352	1.04996914860223e-18	0.700946	0.278279	0.0143477	0.0599331	0.925471	5.83271044815783e-21	0.987465	0.98931	2.02258955973953e-19	0.71366	0.295397	-0.00338259	0.216107	0.982652	1.56787132348239e-20	0.567646	0.996389	5.16157132221116e-19	0.706424	0.0667485	-0.0247713	0.644148	0.875246	6.41482166985861e-20	0.841766	0.977145	2.02222393428906e-18	0.700178	0.0994823	-0.0864893	-0.0381594	-0.0628132	0.397944	0.554495	0.803976	0.692396	5.01396102990087e-20	6.00007406814946e-20	0.796225	0.902442	0.953692	0.917712	1.59755701666336e-18	1.90301129667557e-18	0.702062	0.700691	0.167603	-0.00570772	0.204258	0.970664	3.2254161563865e-20	0.99979	0.99355	1.05515736713487e-18	0.705405	0.145097	-0.0302605	0.638269	0.845843	6.39072595759278e-20	0.835174	0.969112	2.01158009491188e-18	0.700207	0.205185	-0.00781157	0.11706	0.959387	2.12892005543675e-20	0.99987	0.991472	7.07576847818165e-19	0.708518	0.662005	0.175006	22.1094	0.0305362	-0.0395977	-0.0181441	0.0260304	0.98618	0.399381	0.841712	0.803103	0.907357	6.22615553420474e-21	7.12307234082863e-20	5.02467299767629e-20	0.855786	0.999765	0.684223	0.958419	0.964799	0.983701	2.17882270528007e-19	2.25231980430517e-18	1.58639372366696e-18	0.717533	0.699374	0.702046	0.295911	0.0144733	0.229059	0.927721	3.49801889911237e-20	0.999172	0.990754	1.14613828684932e-18	0.704794	-0.055387	-0.0427261	0.840521	0.782645	6.98373122538011e-20	0.951568	0.957584	2.1982376985667e-18	0.699526	-0.0864893	-0.0628132	0.554495	0.692396	6.00007406814946e-20	0.902442	0.917712	1.90301129667557e-18	0.700691	0.175006	-0.0395977	0.98618	0.803103	7.12307234082863e-20	0.999765	0.964799	2.25231980430517e-18	0.699374	22.1094	-0.0181441	0.399381	0.907357	5.02467299767629e-20	0.684223	0.983701	1.58639372366696e-18	0.702046	0.173191	-0.0229417	0.520211	0.883321	5.8138070641699e-20	0.761361	0.977433	1.82446560749802e-18	0.700932	0.0066742	0.000385314	4.98925091173794e-06	0.997729	1.13874745067798e-24	2.2420378935123e-05	0.999168	4.82541333173239e-23	0.769031
ENSG00000222033	LINC01124	long intergenic non-protein coding RNA 1124 [Source:HGNC Symbol;Acc:HGNC:49270]	lncRNA	440925	-0.00187607	-0.546226	0.631644	0.0110667	0.143651	0.949419	0.174302	0.18421	0.0464526	0.00415767	-0.563747	0.749405	0.00893367	0.149717	0.9999	0.173816	0.197027	0.0449375	-2.84556	-0.164121	0.194121	0.557025	0.188654	0.562595	0.799549	0.23249	0.0418063	-0.00702816	-0.596852	0.000520947	0.00292945	0.00162521	0.00145801	0.0923488	0.00244604	0.176549	0.031161	-0.517811	0.00946452	0.0119047	0.013787	0.533777	0.199268	0.0247841	0.120451	0.193876	-0.572328	0.734792	0.0091539	0.149103	0.999981	0.165558	0.197582	0.0450885	0.00260352	-0.528001	0.53175	0.0155464	0.136304	0.846682	0.37541	0.175545	0.0483602	0.336422	-0.555377	0.142231	0.00869094	0.0750892	0.999744	0.173203	0.108496	0.0689698	0.303077	-0.540651	0.247694	0.0110986	0.0994806	0.853513	0.19359	0.135381	0.0594685	0.0355643	-0.452046	0.868821	0.0513977	0.31684	0.987075	0.432271	0.37068	0.0152264	-0.0653859	-0.563769	0.720194	0.008843	0.148452	0.999906	0.184912	0.19612	0.0452492	0.104985	-0.529137	0.590701	0.0159438	0.140904	0.988904	0.261614	0.185547	0.0471561	0.155251	-0.514529	0.444901	0.0193142	0.127957	0.996984	0.315921	0.17056	0.0506338	-0.0579895	-0.568334	0.776394	0.00931357	0.150752	0.993005	0.224801	0.196144	0.044684	-0.176765	-0.580054	0.589234	0.00803276	0.140799	0.821359	0.191077	0.179348	0.0471832	-0.138596	-0.591494	0.482439	0.00723117	0.132883	0.74757	0.176598	0.168655	0.0498719	-0.090842	0.246757	-0.561274	-0.494973	0.572702	0.215563	0.00909809	0.023679	0.140712	0.0937867	0.870348	0.804469	0.169222	0.259439	0.181035	0.128411	0.0477762	0.0622237	0.062478	-0.5465	0.73036	0.0123396	0.150107	0.99979	0.21271	0.196956	0.0453849	0.0605087	-0.555212	0.886007	0.0106518	0.15493	0.95877	0.193431	0.192861	0.0442047	0.0468908	-0.551962	0.794784	0.01105	0.152601	0.99987	0.182271	0.200367	0.0447708	0.327248	-5.88013	-21.4586	-0.524386	-0.580974	-0.580819	0.427061	0.670053	0.549971	0.0164712	0.00872721	0.00782309	0.127008	0.147093	0.138926	0.909423	0.999765	0.787468	0.195382	0.2178	0.191854	0.168485	0.193441	0.17666	0.0515132	0.0461382	0.0482455	0.052417	-0.549682	0.876665	0.01423	0.154754	0.999172	0.274598	0.201554	0.0442472	-0.269295	-0.571458	0.473411	0.00807281	0.131985	0.801382	0.17227	0.171513	0.0501187	0.246757	-0.494973	0.215563	0.023679	0.0937867	0.804469	0.259439	0.128411	0.0622237	-5.88013	-0.580974	0.670053	0.00872721	0.147093	0.999765	0.2178	0.193441	0.0461382	-21.4586	-0.580819	0.549971	0.00782309	0.138926	0.787468	0.191854	0.17666	0.0482455	-0.218307	-0.581179	0.553221	0.00783092	0.139189	0.782374	0.176115	0.175223	0.0481761	-0.00719884	-0.603097	0.000439481	0.00262376	0.00142415	0.00122984	0.0866506	0.0021545	0.179787
ENSG00000149596	JPH2	junctophilin 2 [Source:HGNC Symbol;Acc:HGNC:14202]	protein_coding	57158	-0.00379742	-0.214697	0.225927	0.204091	0.000659225	0.829836	0.618274	0.00171277	0.198241	-0.0130388	-0.212268	0.210968	0.209321	0.000632274	0.9999	0.638671	0.00171491	0.199221	-3.69921	0.0725705	0.0407446	0.750559	0.000476126	0.401578	0.898408	0.00132934	0.233329	-0.00676496	-0.274232	2.39007331389421e-05	0.0729595	4.55768788052829e-07	9.40568665952014e-05	0.380927	1.24314701156622e-06	0.345866	-0.0014667	-0.237114	0.881784	0.163889	0.00121122	0.991276	0.585086	0.00296303	0.183727	-0.911629	-0.160421	0.0450556	0.343296	0.000221332	0.999981	0.749284	0.000675026	0.223241	0.000641759	-0.228297	0.848211	0.188724	0.00120388	0.960767	0.768414	0.00276894	0.183875	0.13979	-0.234871	0.45067	0.165351	0.000962893	0.999744	0.582452	0.00245743	0.189254	0.450627	-0.211877	0.0308838	0.199812	0.000167578	0.767525	0.626611	0.00051176	0.229419	-0.207868	-0.258293	0.231908	0.163688	0.000778991	0.853981	0.641011	0.00203435	0.196424	-0.018161	-0.237344	0.901608	0.164408	0.00121468	0.999906	0.592687	0.00305484	0.183658	-0.383967	-0.335022	0.0127679	0.0477501	8.56020927497823e-05	0.988904	0.396144	0.000282033	0.244034	-0.223751	-0.295648	0.169384	0.089457	0.000551082	0.996984	0.537931	0.00149508	0.202433	-0.152329	-0.266638	0.352531	0.122365	0.000850272	0.987465	0.580201	0.00220418	0.192223	-0.34796	-0.281854	0.184417	0.101443	0.000581578	0.536714	0.513093	0.00150523	0.201177	-0.244698	-0.2935	0.121319	0.0894514	0.000477567	0.421398	0.4875	0.00125759	0.207987	-0.0510084	-0.156876	-0.237857	-0.277733	0.69422	0.329085	0.16374	0.113266	0.00123374	0.000882393	0.916757	0.838612	0.576381	0.502369	0.00301599	0.00225652	0.185297	0.193433	-0.0571634	-0.248568	0.695326	0.15195	0.00123434	0.99979	0.590268	0.00310054	0.185285	-0.419104	-0.265617	0.215353	0.120675	0.000689838	0.5231	0.528916	0.00174036	0.199322	-0.127777	-0.256985	0.377684	0.134732	0.000949601	0.99987	0.532918	0.00248427	0.191663	0.144056	-7.06233	-17.1767	-0.221389	-0.262734	-0.253957	0.664595	0.524809	0.552352	0.203924	0.134457	0.142426	0.00121659	0.0011111	0.00113527	0.957206	0.999765	0.789085	0.593085	0.594406	0.592363	0.00298495	0.00280893	0.00271467	0.18564	0.187854	0.187329	-0.229781	-0.279277	0.397145	0.116183	0.000974401	0.999172	0.572207	0.00250598	0.19104	-0.17132	-0.244479	0.571346	0.153283	0.00115093	0.85063	0.57649	0.00282019	0.186995	-0.156876	-0.277733	0.329085	0.113266	0.000882393	0.838612	0.502369	0.00225652	0.193433	-7.06233	-0.262734	0.524809	0.134457	0.0011111	0.999765	0.594406	0.00280893	0.187854	-17.1767	-0.253957	0.552352	0.142426	0.00113527	0.789085	0.592363	0.00271467	0.187329	-0.350907	-0.27184	0.235011	0.114619	0.000727269	0.528846	0.524866	0.00182484	0.198064	-0.00728764	-0.282568	5.79457277708434e-06	0.060633	1.31131441609894e-07	2.56460074877721e-05	0.35333	3.86666776379741e-07	0.367474
ENSG00000269956	MKNK1-AS1	MKNK1 antisense RNA 1 [Source:HGNC Symbol;Acc:HGNC:44129]	lncRNA	100507423	-0.00248038	0.0991007	0.407845	0.539012	2.88852501548495e-16	0.906993	0.857927	5.83482053127959e-15	0.623383	0.000945374	0.083975	0.924567	0.604396	4.01523530185144e-16	0.9999	0.895035	8.07782846646325e-15	0.620206	0.423533	-0.0780677	0.774756	0.680712	2.68405367862484e-18	0.917083	0.865906	8.44847516451867e-17	0.717265	0.00242137	0.0995802	0.130292	0.531591	1.32166663321046e-16	0.188868	0.831669	2.04907570570617e-15	0.630812	-0.00532172	0.0790539	0.571031	0.62388	3.44916180167266e-16	0.961417	0.899152	6.85417960320931e-15	0.621675	-0.367498	0.115829	0.401547	0.481404	2.86244432481622e-16	0.999981	0.831347	5.86181265965811e-15	0.62347	-0.00121791	0.0723581	0.703081	0.660383	3.75730106771639e-16	0.914285	0.963513	7.43102718772882e-15	0.620849	-0.105777	0.0853219	0.549611	0.595645	3.38746305076509e-16	0.999744	0.888195	6.80304596855391e-15	0.62185	-0.273744	0.071417	0.172665	0.654502	1.6294822056085e-16	0.834932	0.912447	3.40050218353967e-15	0.628838	0.046178	0.0291129	0.7801	0.868689	5.04729660412507e-16	0.975742	0.982238	1.0037775631699e-14	0.622445	-0.111458	0.0730897	0.425184	0.65032	2.95850441866604e-16	0.999906	0.915712	6.02295919126866e-15	0.623153	5.60318745436973e-05	0.0856593	0.999702	0.605342	4.03280421360996e-16	0.999963	0.910569	8.06793504503547e-15	0.620164	0.00864343	0.0879761	0.955851	0.597352	4.02678938781802e-16	0.997591	0.92138	8.09481932395572e-15	0.620179	0.0174066	0.089226	0.9115	0.587146	4.00861384017614e-16	0.997713	0.91082	7.92806269569436e-15	0.620222	-0.133058	0.067842	0.596128	0.679613	3.51717252579562e-16	0.825109	0.933274	6.95611136613153e-15	0.621487	0.0390831	0.0947462	0.79678	0.568031	6.45170324766072e-16	0.915395	0.893467	1.25101712740754e-14	0.620044	0.0547557	-0.075557	0.0868341	0.0659691	0.658145	0.622944	0.592032	0.692463	6.05754500598585e-16	5.92346713783379e-16	0.902157	0.921111	0.885156	0.917712	1.19689725920742e-14	1.17263232416527e-14	0.620662	0.620881	0.0423137	0.0944069	0.761237	0.566423	6.37050242157193e-16	0.99979	0.888421	1.26112914731899e-14	0.620168	-0.00979875	0.0850146	0.97589	0.603604	6.66044573274049e-16	0.99073	0.897569	1.30241761198683e-14	0.619731	-0.0377874	0.0797164	0.784936	0.626041	6.42613542635872e-16	0.99987	0.900199	1.27578410000782e-14	0.620083	-0.0276919	-1.96607	20.7198	0.082728	0.0784662	0.106396	0.930412	0.852927	0.452066	0.617591	0.637987	0.51658	6.6387141381086e-16	6.55284043849219e-16	5.05954870754687e-16	0.992726	0.999765	0.723432	0.879994	0.924435	0.881603	1.30800271171863e-14	1.30342636867369e-14	9.94041269208877e-15	0.619763	0.619891	0.622422	-0.0939802	0.0683117	0.717063	0.685998	6.25068705642378e-16	0.999172	0.93938	1.24332499900529e-14	0.620354	-0.243104	0.074779	0.399159	0.644308	4.71365699471824e-16	0.76747	0.914986	9.47558912387513e-15	0.623112	-0.075557	0.0659691	0.622944	0.692463	5.92346713783379e-16	0.921111	0.917712	1.17263232416527e-14	0.620881	-1.96607	0.0784662	0.852927	0.637987	6.55284043849219e-16	0.999765	0.924435	1.30342636867369e-14	0.619891	20.7198	0.106396	0.452066	0.51658	5.05954870754687e-16	0.723432	0.881603	9.94041269208877e-15	0.622422	-0.133554	0.0723488	0.636881	0.659856	5.9782533333538e-16	0.834352	0.923297	1.16901822230977e-14	0.620791	0.00202393	0.0987726	0.212487	0.536975	1.89095061548119e-16	0.284399	0.834626	2.7589844674405e-15	0.627428
ENSG00000224066		novel transcript	lncRNA	NA	0.00263454	0.146098	0.304164	0.290374	3.2340311543941e-05	0.864737	0.705867	0.000115534	0.264507	-0.00317355	0.165995	0.710473	0.233142	4.8521635752804e-05	0.9999	0.666896	0.00017079	0.256071	1.74411	0.0315511	0.245547	0.869169	8.92284370914413e-05	0.608243	0.948549	0.000306266	0.274694	-0.00131417	0.152826	0.339795	0.267677	3.44792889898394e-05	0.422783	0.652447	6.78947649746923e-05	0.263184	0.01545	0.179524	0.0522829	0.18618	9.66008805202159e-06	0.797438	0.61077	3.90570913350877e-05	0.288861	-0.0659973	0.165811	0.86068	0.242581	5.08647823260195e-05	0.999981	0.659915	0.000179524	0.255082	-0.00100129	0.149466	0.714488	0.290739	4.86066237857827e-05	0.918091	0.847695	0.00015782	0.256035	0.360165	0.161489	0.0155533	0.226709	3.77638076883507e-06	0.999744	0.656493	1.69225453965932e-05	0.307051	-0.125177	0.153884	0.468445	0.265761	4.08885586784693e-05	0.90788	0.695526	0.000144216	0.259647	-0.226512	0.133776	0.109229	0.371693	1.87276974184975e-05	0.761128	0.815506	7.18776005329755e-05	0.2785	0.217006	0.184834	0.0675633	0.175682	1.16884095187427e-05	0.999906	0.607485	4.73683382249633e-05	0.285093	-0.0195685	0.155307	0.878803	0.275357	5.10343054220761e-05	0.995537	0.736008	0.000177058	0.255012	0.13394	0.196516	0.315047	0.167849	3.30124707014421e-05	0.996984	0.666716	0.000119184	0.264082	0.260387	0.213962	0.0494887	0.121929	9.26961055301407e-06	0.987465	0.579694	3.79876929615936e-05	0.289673	-0.211022	0.132156	0.325428	0.346627	3.36380311495331e-05	0.653081	0.78862	0.000116782	0.263695	0.0651854	0.165626	0.600454	0.224939	4.03171574958355e-05	0.81927	0.673239	0.000138035	0.262652	0.0744962	-0.126569	0.152077	0.117486	0.462702	0.314344	0.25323	0.389258	3.58573820394583e-05	2.90774481605479e-05	0.826814	0.834811	0.675816	0.775014	0.000128143	0.000107096	0.265106	0.269465	0.11777	0.174784	0.301239	0.194988	2.83592758851184e-05	0.99979	0.639931	0.000106372	0.269982	-0.222265	0.135231	0.402454	0.313186	3.33808758768839e-05	0.684946	0.744854	0.000115928	0.266598	0.117518	0.169092	0.299501	0.206871	2.82623451770084e-05	0.99987	0.627993	0.000106372	0.270053	-0.0657521	-4.27657	-28.246	0.143489	0.134809	0.12229	0.800479	0.622912	0.210137	0.292427	0.32508	0.361199	4.42450472045437e-05	4.09007273593905e-05	2.26922249310249e-05	0.97626	0.999765	0.52825	0.683025	0.79125	0.801013	0.000154716	0.000146342	8.21961058347673e-05	0.260697	0.26235	0.274575	0.061473	0.161885	0.772719	0.244891	4.38648326545395e-05	0.999172	0.726615	0.000156598	0.260879	-0.363585	0.134203	0.122405	0.308787	1.57757286221768e-05	0.622061	0.741713	6.09279333195094e-05	0.281981	-0.126569	0.117486	0.314344	0.389258	2.90774481605479e-05	0.834811	0.775014	0.000107096	0.269465	-4.27657	0.134809	0.622912	0.32508	4.09007273593905e-05	0.999765	0.79125	0.000146342	0.26235	-28.246	0.12229	0.210137	0.361199	2.26922249310249e-05	0.52825	0.801013	8.21961058347673e-05	0.274575	-0.343085	0.116251	0.136998	0.38371	1.70565561378186e-05	0.422307	0.804337	6.3405164731723e-05	0.2804	-0.00196421	0.147649	0.1572	0.281105	2.12581272312814e-05	0.220264	0.662439	4.3083634830902e-05	0.273091
ENSG00000091651	ORC6	origin recognition complex subunit 6 [Source:HGNC Symbol;Acc:HGNC:17151]	protein_coding	23594	-0.00627936	-0.0691694	0.0124475	0.602693	0.0770662	0.385679	0.885932	0.107983	0.0681068	-0.000930344	-0.101591	0.913009	0.462805	0.500423	0.9999	0.830169	0.550074	-0.00692378	-1.90476	0.106082	0.180161	0.558175	0.659816	0.550571	0.80021	0.686853	-0.0266383	-0.00186799	-0.113985	0.171741	0.402852	0.309761	0.238532	0.758235	0.32682	0.0160224	0.00511358	-0.0969016	0.52321	0.481111	0.455133	0.957392	0.841724	0.502201	-0.00198738	0.0443588	-0.106878	0.905705	0.448331	0.500177	0.999981	0.813389	0.551666	-0.00689754	0.000862684	-0.0938233	0.751626	0.504614	0.490135	0.93163	0.921729	0.533021	-0.00582073	-0.0532655	-0.103397	0.724091	0.451921	0.487304	0.999744	0.822847	0.534919	-0.00551544	0.259563	-0.0897439	0.128996	0.508833	0.273517	0.83146	0.850276	0.321623	0.0213476	-0.186842	-0.109963	0.18509	0.46217	0.404538	0.832656	0.858106	0.457113	0.00388659	-0.0782695	-0.112051	0.511736	0.416448	0.452575	0.999906	0.808988	0.506006	-0.0017017	-0.143985	-0.140631	0.257993	0.317182	0.363909	0.988904	0.771035	0.41565	0.00880675	-0.211772	-0.160354	0.108942	0.252936	0.253165	0.996984	0.749501	0.305814	0.0245633	-0.255422	-0.155785	0.0530688	0.256788	0.177102	0.987465	0.735165	0.225466	0.0386639	-0.336927	-0.148314	0.11313	0.284599	0.257634	0.463131	0.74217	0.301855	0.0238413	-0.164668	-0.13702	0.197399	0.325165	0.280413	0.509818	0.766373	0.321891	0.0205529	-0.217509	0.194681	-0.103407	-0.0480478	0.0352489	0.131778	0.438935	0.730142	0.118162	0.234441	0.651655	0.790383	0.813477	0.929873	0.155935	0.281464	0.0541085	0.0280381	-0.216176	-0.143398	0.0636825	0.294286	0.163391	0.99979	0.737524	0.211478	0.042205	-0.444058	-0.1294	0.102557	0.343067	0.208081	0.390794	0.767906	0.248384	0.0328417	-0.155725	-0.123469	0.181366	0.367996	0.270476	0.99987	0.76811	0.325648	0.0220902	-0.126934	10.0973	-11.8692	-0.112428	-0.0617644	-0.110719	0.635859	0.258532	0.610956	0.422464	0.659015	0.426138	0.414606	0.312772	0.410956	0.951707	0.999765	0.826247	0.77659	0.929508	0.840144	0.463182	0.367637	0.450945	0.00268463	0.0157995	0.00311842	-0.226928	-0.140816	0.29953	0.322915	0.330655	0.999172	0.786437	0.38539	0.0133166	-0.159022	-0.105993	0.514821	0.440565	0.393772	0.823709	0.825595	0.438987	0.0051911	0.194681	-0.0480478	0.131778	0.730142	0.234441	0.790383	0.929873	0.281464	0.0280381	10.0973	-0.0617644	0.258532	0.659015	0.312772	0.999765	0.929508	0.367637	0.0157995	-11.8692	-0.110719	0.610956	0.426138	0.410956	0.826247	0.840144	0.450945	0.00311842	-0.330497	-0.131868	0.165043	0.338921	0.259583	0.455214	0.772117	0.300684	0.0238231	-0.00159922	-0.113608	0.248425	0.406193	0.358814	0.324602	0.760324	0.375678	0.00945469
ENSG00000233912		novel transcript, antisense to ARL8B	lncRNA	NA	-0.00561963	0.0439754	0.0436851	0.766778	0.000165266	0.57454	0.943945	0.000497543	0.229725	0.00578049	0.00327944	0.537262	0.982764	0.00080183	0.9999	0.996735	0.00211738	0.193617	-0.885362	0.0916014	0.589953	0.663368	0.00133772	0.830765	0.858132	0.00328059	0.205995	-0.00117877	0.00670509	0.435436	0.964566	0.000728289	0.518941	0.993269	0.00115732	0.195894	-0.00103646	0.0122055	0.906593	0.935845	0.000935926	0.992714	0.985884	0.00236911	0.189933	-1.00055	0.0956704	0.0134362	0.521978	6.77792695229262e-05	0.999981	0.85221	0.000232824	0.249018	-0.00480751	-0.0389578	0.106571	0.798115	0.00031097	0.493231	0.978822	0.000834091	0.215586	-0.0488457	0.0133401	0.768864	0.929683	0.00090776	0.999744	0.985579	0.0023335	0.190663	-0.216775	0.0022223	0.251152	0.988206	0.000539207	0.853513	0.996909	0.00145793	0.202941	0.193323	0.048327	0.214553	0.769745	0.000642958	0.842102	0.954697	0.00171373	0.200992	0.092944	0.0239588	0.479221	0.874355	0.000762201	0.999906	0.972249	0.00203052	0.194818	0.0991291	0.0392351	0.480606	0.800365	0.000763215	0.988904	0.962797	0.00200321	0.194786	0.090456	0.0378871	0.53695	0.808106	0.000801632	0.996984	0.970273	0.00208824	0.193622	-0.0455611	0.00411537	0.75675	0.978702	0.0009041	0.991032	0.996757	0.00232576	0.19076	-0.15433	-0.00715966	0.512714	0.962943	0.000785779	0.780889	0.993275	0.00196785	0.194096	-0.0758548	-0.00306827	0.59433	0.984254	0.00112351	0.815423	0.995736	0.00268965	0.187583	-0.0853393	0.232806	0.012726	0.075271	0.462262	0.104079	0.933148	0.625744	0.00100868	0.000413725	0.826814	0.782323	0.985185	0.892481	0.00252608	0.00115157	0.190203	0.211328	-0.11832	-0.00986736	0.364497	0.948836	0.000895823	0.99979	0.990024	0.00233917	0.19307	-0.144166	0.00459537	0.635636	0.976104	0.00115171	0.834283	0.993869	0.00274548	0.186979	0.0996681	0.0302636	0.442671	0.843234	0.00098814	0.99987	0.963018	0.00257138	0.190701	0.0666009	-5.83698	-51.1765	0.0216318	-0.00693088	-0.0366351	0.823012	0.557449	0.045596	0.889331	0.964608	0.807786	0.00123902	0.00109535	0.000231162	0.978932	0.999765	0.330663	0.968087	0.994636	0.963945	0.00303303	0.00277316	0.00066002	0.185193	0.188201	0.224651	-0.19141	-0.0208801	0.431204	0.894943	0.000975656	0.999172	0.984035	0.00250859	0.191009	-0.177974	0.00652457	0.511384	0.965823	0.00105603	0.822055	0.993866	0.00261102	0.18909	0.232806	0.075271	0.104079	0.625744	0.000413725	0.782323	0.892481	0.00115157	0.211328	-5.83698	-0.00693088	0.557449	0.964608	0.00109535	0.999765	0.994636	0.00277316	0.188201	-51.1765	-0.0366351	0.045596	0.807786	0.000231162	0.330663	0.963945	0.00066002	0.224651	-0.177155	-0.00318352	0.504616	0.983514	0.00104985	0.750966	0.996488	0.00252142	0.189233	-0.0014977	0.0037746	0.326967	0.980014	0.000627246	0.408067	0.995419	0.0010045	0.199408
ENSG00000132321	IQCA1	IQ motif containing with AAA domain 1 [Source:HGNC Symbol;Acc:HGNC:26195]	protein_coding	79781	0.000877864	0.518151	0.808075	0.00917454	0.176419	0.977632	0.158807	0.220375	0.0388106	0.00311836	0.517406	0.795228	0.00932658	0.175956	0.9999	0.175365	0.226459	0.0389103	-1.85428	0.655738	0.350365	0.0115281	0.112675	0.687318	0.140861	0.149282	0.0634103	-0.00431777	0.498064	0.0237537	0.00949429	0.0305716	0.0431783	0.154991	0.0374095	0.097293	-0.0114405	0.508745	0.310529	0.00984969	0.129097	0.928136	0.185019	0.17041	0.050316	0.314846	0.497054	0.550872	0.013833	0.160572	0.999981	0.198489	0.210515	0.0423473	-0.00923756	0.422138	0.0144591	0.0294623	0.0220515	0.203681	0.457278	0.0359086	0.106981	-0.0840745	0.522657	0.692932	0.00825248	0.171104	0.999744	0.16986	0.219576	0.0399672	0.0510297	0.525566	0.833652	0.00808482	0.177248	0.977258	0.166712	0.222171	0.0386327	0.0803648	0.488631	0.687599	0.0237924	0.325884	0.96891	0.328804	0.379659	0.01397	-0.042415	0.518136	0.801284	0.00915357	0.176178	0.999906	0.187266	0.226969	0.0388624	0.00544756	0.524329	0.975902	0.00999122	0.179671	0.999062	0.21929	0.228275	0.0381167	-0.118974	0.490824	0.526145	0.0158487	0.158224	0.996984	0.295474	0.204676	0.0428952	-0.197376	0.482305	0.293414	0.0158179	0.125926	0.987465	0.275385	0.16824	0.0512058	0.0535487	0.530078	0.859455	0.00875799	0.17796	0.94698	0.196568	0.21926	0.0384804	-0.180452	0.48871	0.315724	0.0143594	0.124848	0.624581	0.232139	0.159705	0.0521323	-0.136593	0.204721	0.527673	0.58396	0.352059	0.260834	0.00711505	0.00386935	0.13077	0.114599	0.773579	0.813291	0.152144	0.123444	0.170071	0.152432	0.0504551	0.0552003	0.0227602	0.53522	0.890655	0.00747527	0.171871	0.99979	0.174557	0.220519	0.0402833	-0.213898	0.515818	0.578502	0.00928064	0.156718	0.800132	0.184073	0.194796	0.0437748	-0.0391609	0.524341	0.811942	0.00830146	0.169831	0.99987	0.16218	0.219636	0.0407383	0.212933	-1.52489	-38.2153	0.553296	0.524929	0.492337	0.571739	0.903722	0.242082	0.00595282	0.0094887	0.0127054	0.15616	0.172103	0.110674	0.941214	0.999765	0.559328	0.121846	0.22481	0.231682	0.201019	0.220953	0.14506	0.0439085	0.0402317	0.0564367	-0.283355	0.478138	0.356885	0.0187071	0.131511	0.999172	0.301123	0.175567	0.0502497	-0.0353397	0.528944	0.918051	0.00745239	0.172323	0.975128	0.164951	0.215647	0.0401829	0.204721	0.58396	0.260834	0.00386935	0.114599	0.813291	0.123444	0.152432	0.0552003	-1.52489	0.524929	0.903722	0.0094887	0.172103	0.999765	0.22481	0.220953	0.0402317	-38.2153	0.492337	0.242082	0.0127054	0.110674	0.559328	0.231682	0.14506	0.0564367	-0.0258731	0.527946	0.938713	0.00826581	0.172578	0.976131	0.179737	0.211091	0.0401265	-0.00406232	0.496564	0.0359551	0.0100523	0.0397934	0.0617229	0.159993	0.0477613	0.0892594
ENSG00000230979		ribosomal protein L18a (RPL18A) pseudogene	processed_pseudogene	NA	0.00403873	-0.0185272	0.182427	0.90913	2.43704783543041e-08	0.798902	0.978629	1.6220478971198e-07	0.395318	0.00656488	-0.00821237	0.516269	0.960022	4.58261987386361e-08	0.9999	0.993054	2.97028003413104e-07	0.385043	1.72914	-0.135568	0.27774	0.50551	1.1693508545487e-07	0.636102	0.76781	7.79542258242236e-07	0.412312	0.0043671	0.0285163	0.00626274	0.855101	1.68712259941838e-09	0.0133098	0.962051	7.15350984379435e-09	0.436618	-0.000252202	0.00307041	0.978902	0.985037	5.57179080230032e-08	0.998521	0.997939	3.48861508975806e-07	0.381821	-0.302434	0.0282235	0.496406	0.865689	4.4955356447097e-08	0.999981	0.969488	2.93394336963081e-07	0.385358	-0.00793145	-0.0831443	0.0126385	0.605282	3.04479623179586e-09	0.190964	0.946595	2.30280008719537e-08	0.427773	0.113779	0.00372999	0.525644	0.98173	4.62227549388415e-08	0.999744	0.995898	2.96093177111311e-07	0.384901	-0.491041	-0.0221389	0.0145815	0.888348	3.42887008225882e-09	0.749893	0.975695	2.63640321254534e-08	0.425974	-0.0632698	-0.028795	0.707832	0.872695	6.79948718619998e-08	0.971761	0.983224	4.2318316002416e-07	0.382112	0.139535	0.0191006	0.324441	0.906767	3.54882639764415e-08	0.999906	0.980311	2.3366101908033e-07	0.389227	0.241985	0.0662316	0.108457	0.688846	1.67870787248242e-08	0.988904	0.934677	1.15806352768134e-07	0.401288	0.249826	0.0707662	0.111814	0.670343	1.71689705770962e-08	0.996984	0.938824	1.18480133275974e-07	0.40093	0.222809	0.0492237	0.158126	0.764795	2.20524862889416e-08	0.987465	0.95994	1.49356780510325e-07	0.396925	0.455281	0.0642976	0.0711487	0.694214	1.22182297006172e-08	0.406706	0.93621	8.36500451303194e-08	0.406322	0.274284	0.0673382	0.0718915	0.682991	1.60821011214125e-08	0.357441	0.930707	1.09169395083885e-07	0.405708	0.160446	-0.00259473	0.00712845	0.0030947	0.199045	0.986727	0.965051	0.985419	3.3764703110597e-08	7.26748356559137e-08	0.701657	0.997545	0.992151	0.996694	2.21332203188117e-07	4.52174829741908e-07	0.393704	0.380996	0.152574	0.0352082	0.278362	0.83175	4.21059318586348e-08	0.99979	0.968784	2.76532834043799e-07	0.390076	0.342408	0.0273234	0.29607	0.868312	4.37686447857346e-08	0.601477	0.973822	2.7545384858197e-07	0.389437	0.112095	0.0214882	0.423926	0.896509	5.40137923269827e-08	0.99987	0.977546	3.49987842776457e-07	0.385952	0.23965	11.7788	36.3879	0.0293936	0.0470414	0.0401384	0.455387	0.271696	0.191271	0.860579	0.77923	0.807779	5.61164461834929e-08	4.14625312250932e-08	3.28582503938645e-08	0.912981	0.999765	0.510268	0.962076	0.960025	0.963945	3.56833367754815e-07	2.70768808747423e-07	2.10418207970066e-07	0.385317	0.39033	0.394149	0.166693	0.0345933	0.52587	0.839686	6.03011970152748e-08	0.999172	0.973016	3.85209304605406e-07	0.384119	0.358575	0.0198633	0.21896	0.90321	3.60089357080972e-08	0.663945	0.981637	2.34272018868877e-07	0.392649	-0.00259473	0.0030947	0.986727	0.985419	7.26748356559137e-08	0.997545	0.996694	4.52174829741908e-07	0.380996	11.7788	0.0470414	0.271696	0.77923	4.14625312250932e-08	0.999765	0.960025	2.70768808747423e-07	0.39033	36.3879	0.0401384	0.191271	0.807779	3.28582503938645e-08	0.510268	0.963945	2.10418207970066e-07	0.394149	0.441799	0.0479003	0.121059	0.77076	2.37572859800106e-08	0.403398	0.952896	1.56224428603066e-07	0.399428	0.00482179	0.0346584	0.00273364	0.82283	8.29665405123155e-10	0.00627287	0.950295	3.5925116376675e-09	0.447045
ENSG00000040608	RTN4R	reticulon 4 receptor [Source:HGNC Symbol;Acc:HGNC:18601]	protein_coding	65078	-0.00272048	0.326564	0.48361	0.120834	0.456096	0.92468	0.507668	0.499554	-0.00209463	-0.00337671	0.31777	0.793963	0.132348	0.50459	0.9999	0.545121	0.553842	-0.00736782	-4.15601	0.677604	0.0506688	0.0136578	0.146036	0.412784	0.152386	0.186623	0.0527942	-0.00334867	0.292533	0.105843	0.157152	0.256615	0.158396	0.525759	0.273535	0.024005	0.0252154	0.343034	0.035819	0.094572	0.147552	0.74887	0.471297	0.191443	0.0454722	0.0510526	0.307612	0.92846	0.152568	0.511688	0.999981	0.55647	0.562605	-0.00812077	-0.00957791	0.207317	0.0186057	0.316061	0.101411	0.228985	0.856412	0.135602	0.0588056	-0.02867	0.311718	0.900456	0.13758	0.51079	0.999744	0.546904	0.557406	-0.00802578	-0.0919777	0.307025	0.724929	0.144091	0.498068	0.960447	0.555346	0.538216	-0.00667217	0.10386	0.322177	0.630015	0.162797	0.551083	0.960096	0.640148	0.595813	-0.0123693	-0.34829	0.272573	0.0520349	0.185306	0.180409	0.999906	0.620317	0.231546	0.0379606	-0.16249	0.269603	0.40137	0.209076	0.432582	0.988904	0.672548	0.482014	0.000559566	-0.0580791	0.29614	0.773888	0.171703	0.502906	0.996984	0.669869	0.550506	-0.00718853	-0.154312	0.280057	0.44598	0.188624	0.446083	0.987465	0.674309	0.495156	-0.000973255	0.134172	0.329757	0.679985	0.123968	0.492667	0.869896	0.557016	0.53056	-0.00609306	-0.382487	0.226328	0.0484964	0.281089	0.177681	0.321801	0.726232	0.217103	0.0390102	-0.258083	0.387335	0.309572	0.41606	0.104015	0.0485899	0.135793	0.05097	0.259825	0.177862	0.674826	0.762642	0.535297	0.363198	0.306302	0.222431	0.023784	0.0389711	-0.146195	0.284849	0.415905	0.181297	0.444972	0.99979	0.626819	0.495349	-0.000846382	-0.457288	0.283518	0.273462	0.179247	0.388021	0.579496	0.611882	0.427468	0.00589653	-0.211145	0.2816	0.236229	0.181474	0.367707	0.99987	0.596218	0.42261	0.00843985	0.40912	-6.25425	-57.0292	0.358711	0.291996	0.257975	0.316768	0.648083	0.107123	0.0945963	0.177309	0.219456	0.40835	0.496506	0.263399	0.889991	0.999765	0.417298	0.436901	0.653273	0.687014	0.456978	0.546634	0.306778	0.00342953	-0.00657219	0.0232101	-0.126688	0.291546	0.705509	0.184142	0.504186	0.999172	0.666004	0.551955	-0.00740209	-0.142542	0.308574	0.702663	0.144393	0.503843	0.906905	0.563805	0.543271	-0.00736519	0.387335	0.41606	0.0485899	0.05097	0.177862	0.762642	0.363198	0.222431	0.0389711	-6.25425	0.291996	0.648083	0.177309	0.496506	0.999765	0.653273	0.546634	-0.00657219	-57.0292	0.257975	0.107123	0.219456	0.263399	0.417298	0.687014	0.306778	0.0232101	-0.135278	0.301459	0.711551	0.158601	0.5049	0.874662	0.593893	0.538384	-0.00747903	-0.00355909	0.28872	0.0891692	0.162064	0.236613	0.135568	0.531345	0.2535	0.0273224
ENSG00000261603	PRSS46P	serine protease 46, pseudogene [Source:HGNC Symbol;Acc:HGNC:37325]	transcribed_unitary_pseudogene	100287362	-0.0032083	0.180375	0.237043	0.217487	0.07733	0.835387	0.631478	0.108294	0.0679931	-0.0160735	0.191359	0.0731809	0.186476	0.040471	0.9999	0.61565	0.0643122	0.0887377	0.22431	0.0620284	0.879238	0.743083	0.304133	0.959731	0.895169	0.349138	0.0195164	-0.000747235	0.158669	0.609144	0.279212	0.113966	0.681446	0.664142	0.127792	0.0547401	-0.0158589	0.143329	0.0602338	0.318705	0.035971	0.822441	0.739946	0.056827	0.0923611	-0.119442	0.17278	0.764268	0.250156	0.120664	0.999981	0.669027	0.165102	0.0527242	0.00170069	0.181523	0.557263	0.225741	0.110842	0.858742	0.804077	0.14661	0.0557147	-0.0694118	0.162758	0.665408	0.266536	0.116831	0.999744	0.695977	0.158439	0.0538661	0.0504562	0.165592	0.78296	0.259687	0.121228	0.968945	0.690074	0.160317	0.0525589	-0.0695293	0.127105	0.645115	0.429728	0.147713	0.961726	0.845957	0.193856	0.0459823	-0.0230584	0.160372	0.856001	0.276285	0.122966	0.999906	0.715191	0.167054	0.0520533	0.00730137	0.164866	0.957173	0.274457	0.124194	0.999062	0.735254	0.166494	0.0516994	0.0551353	0.177841	0.697023	0.240495	0.118217	0.996984	0.73965	0.159602	0.0534495	-0.0156225	0.159756	0.912465	0.285284	0.123817	0.997713	0.7577	0.165775	0.0518078	-0.0730484	0.153196	0.748624	0.305939	0.120154	0.902695	0.757108	0.156335	0.0528744	-0.196839	0.114818	0.149359	0.439285	0.0593038	0.458072	0.837666	0.084103	0.0775871	-0.1426	0.236849	0.157453	0.222251	0.200996	0.0859561	0.280058	0.136864	0.0693828	0.0433467	0.703026	0.778881	0.702458	0.544384	0.0987602	0.0663239	0.0724252	0.0876228	-0.072637	0.14547	0.564182	0.329333	0.108609	0.99979	0.768172	0.1489	0.0571022	-0.172316	0.148584	0.556709	0.316194	0.108138	0.787466	0.748334	0.140717	0.0572554	-0.0784769	0.148033	0.530861	0.317674	0.10643	0.99987	0.732438	0.147458	0.0578162	0.00707311	16.2773	11.3893	0.161192	0.220231	0.171818	0.980343	0.0870939	0.64832	0.283926	0.139818	0.249642	0.121341	0.0436835	0.113239	0.998598	0.999765	0.847509	0.674495	0.604289	0.712686	0.162063	0.0683112	0.147974	0.0531575	0.087379	0.0556246	-0.398279	0.0867942	0.0869946	0.563799	0.0436542	0.999172	0.900298	0.0682038	0.0874002	-0.358223	0.14436	0.168347	0.322392	0.0632455	0.640384	0.75103	0.0912733	0.0754825	0.236849	0.222251	0.0859561	0.136864	0.0433467	0.778881	0.544384	0.0663239	0.0876228	16.2773	0.220231	0.0870939	0.139818	0.0436835	0.999765	0.604289	0.0683112	0.087379	11.3893	0.171818	0.64832	0.249642	0.113239	0.847509	0.712686	0.147974	0.0556246	-0.23588	0.136875	0.35609	0.356771	0.0910645	0.635869	0.784128	0.121283	0.0632389	-0.000956286	0.156767	0.517709	0.284747	0.108123	0.597816	0.665362	0.121607	0.0565822
ENSG00000228810	PABPC1P11	poly(A) binding protein cytoplasmic 1 pseudogene 11 [Source:HGNC Symbol;Acc:HGNC:37993]	processed_pseudogene	NA	-0.000754263	-0.0114393	0.804378	0.944412	1.18306713189782e-18	0.977154	0.988952	3.17202251884872e-17	0.672496	-0.00508544	-0.00654901	0.615271	0.968148	1.0772127325437e-18	0.9999	0.995251	2.94901159385582e-17	0.673273	1.95663	-0.168245	0.254315	0.443148	1.54673357273554e-17	0.615877	0.729095	4.44493628651045e-16	0.702382	0.00192248	-0.00446683	0.237559	0.978023	6.15207919088622e-19	0.313604	0.996819	1.34031580780711e-17	0.677877	-0.00317091	-0.0194582	0.739425	0.905329	1.15482949411667e-18	0.980532	0.978367	3.06863122025434e-17	0.672697	0.0876814	-0.0227329	0.843882	0.891917	1.19622555476279e-18	0.999981	0.976649	3.2576791743972e-17	0.672405	0.00169987	0.00301346	0.599754	0.985585	1.06524199029379e-18	0.875007	0.999631	2.87090995467002e-17	0.673366	-0.215683	-0.0161893	0.227413	0.920309	5.96797664138573e-19	0.999744	0.984038	1.66894787635311e-17	0.678125	-0.068279	-0.0190799	0.738714	0.907116	1.1544741967703e-18	0.961433	0.980529	3.10335789896677e-17	0.672699	-0.0595984	0.029203	0.722857	0.870326	1.35967368623409e-18	0.9723	0.982902	3.67872180959511e-17	0.675777	0.136451	-0.000160649	0.335313	0.999214	7.73445119163009e-19	0.999906	0.999695	2.13709152049211e-17	0.676004	0.0483717	-0.0029679	0.750171	0.985895	1.16007464411006e-18	0.990673	0.997546	3.11037539244253e-17	0.672659	0.0883711	0.00830451	0.576424	0.960682	1.04625663529463e-18	0.996984	0.996133	2.81245678991473e-17	0.673515	0.37006	0.0606052	0.0177617	0.706395	7.73404488249926e-20	0.987465	0.94402	2.38039257137988e-18	0.694345	0.156983	0.00547265	0.537437	0.973766	1.01182603164438e-18	0.794821	0.994516	2.68709000820734e-17	0.673791	0.160655	0.021074	0.295001	0.899601	1.31456394617531e-18	0.607532	0.983269	3.48862467654637e-17	0.676057	0.157824	-0.167665	-0.0128566	-0.0599169	0.206529	0.280577	0.937031	0.721595	1.02929368319036e-18	1.27169035910937e-18	0.703722	0.824384	0.985516	0.92716	2.81043102000768e-17	3.4677312728217e-17	0.678084	0.676333	0.293867	0.0443901	0.0348985	0.78452	2.53660484286282e-19	0.99979	0.960442	7.51803423940225e-18	0.689437	0.265034	0.00207121	0.419248	0.989998	1.63439034711915e-18	0.696897	0.997986	4.31537126423363e-17	0.674242	0.277006	0.0276218	0.0458242	0.864409	3.18252686229088e-19	0.99987	0.969155	9.36572190902744e-18	0.687627	0.530981	-14.787	-17.0466	0.0406102	-0.0704787	-0.0331949	0.0957991	0.16665	0.542068	0.805633	0.673206	0.841834	5.77421081939457e-19	8.81001664945522e-19	1.87544911297873e-18	0.855786	0.999765	0.78308	0.946898	0.933633	0.968767	1.64798669833091e-17	2.47370049134366e-17	4.93307133307655e-17	0.682821	0.679366	0.67309	0.4272	0.0628307	0.101541	0.709417	6.04364214507716e-19	0.999172	0.945632	1.73919804246854e-17	0.682449	0.0512278	-0.0138594	0.86122	0.932999	2.21673004684737e-18	0.9569	0.986562	5.81605111660863e-17	0.671684	-0.167665	-0.0599169	0.280577	0.721595	1.27169035910937e-18	0.824384	0.92716	3.4677312728217e-17	0.676333	-14.787	-0.0704787	0.16665	0.673206	8.81001664945522e-19	0.999765	0.933633	2.47370049134366e-17	0.679366	-17.0466	-0.0331949	0.542068	0.841834	1.87544911297873e-18	0.78308	0.968767	4.93307133307655e-17	0.67309	0.206443	0.00446189	0.471387	0.978594	1.7450822248184e-18	0.728515	0.99559	4.61349183857327e-17	0.673694	0.00179467	-0.00389032	0.276251	0.980893	6.81805142600972e-19	0.354205	0.995593	1.43724800374426e-17	0.677038
ENSG00000172244	C5orf34	chromosome 5 open reading frame 34 [Source:HGNC Symbol;Acc:HGNC:24738]	protein_coding	375444	-0.00576351	-0.0644779	0.024948	0.636532	0.229411	0.48697	0.897344	0.276206	0.0285684	-0.00106176	-0.0938694	0.902643	0.505514	0.763444	0.9999	0.852222	0.791638	-0.0338397	3.28515	-0.287466	0.0321478	0.139964	0.544406	0.394572	0.439362	0.57953	-0.0131375	0.00240171	-0.0819224	0.0836358	0.552068	0.40559	0.129532	0.842663	0.42145	0.0037036	0.000256033	-0.0954276	0.975013	0.497094	0.76514	0.998152	0.848272	0.788836	-0.0340193	0.148403	-0.107934	0.697281	0.452105	0.746785	0.999981	0.816111	0.77895	-0.0320901	-0.000642428	-0.102753	0.817152	0.473615	0.758764	0.952645	0.916143	0.784089	-0.0333455	-0.175081	-0.096279	0.253215	0.488647	0.601783	0.999744	0.84199	0.642746	-0.0173986	0.155055	-0.0876858	0.375855	0.530358	0.667517	0.883433	0.8604	0.696857	-0.0240077	0.0730913	-0.0544788	0.613061	0.723243	0.789339	0.957748	0.945449	0.812818	-0.0370597	0.143669	-0.0795612	0.23592	0.568593	0.589381	0.999906	0.881945	0.634977	-0.016144	0.028565	-0.0883258	0.82639	0.539958	0.759416	0.991896	0.88655	0.784627	-0.0334142	0.129327	-0.0608624	0.339309	0.6724	0.65122	0.996984	0.940039	0.688725	-0.0223704	0.214229	-0.051669	0.11279	0.713222	0.45732	0.987465	0.945895	0.505982	-0.00223085	-0.0906757	-0.107877	0.677917	0.450871	0.74418	0.869035	0.849174	0.764726	-0.0318188	0.146356	-0.0695316	0.253582	0.618395	0.630727	0.567155	0.909057	0.658245	-0.0205495	0.0383682	-0.0445498	-0.102647	-0.115077	0.714679	0.732533	0.455571	0.416941	0.776715	0.778732	0.923294	0.949879	0.821493	0.792153	0.795723	0.797514	-0.0356771	-0.0358966	0.101332	-0.0825717	0.389842	0.552683	0.702001	0.99979	0.88425	0.733667	-0.0278155	-0.0368343	-0.105984	0.893413	0.445641	0.790476	0.961604	0.833562	0.804906	-0.0371854	0.0898567	-0.0892484	0.44336	0.518844	0.721039	0.99987	0.852623	0.753574	-0.0297807	-0.293471	-9.00964	-29.7854	-0.134826	-0.136547	-0.133218	0.273288	0.314917	0.200851	0.334671	0.332359	0.33569	0.643777	0.667849	0.588972	0.878972	0.999765	0.518478	0.718741	0.798011	0.783503	0.678716	0.704235	0.620683	-0.0218763	-0.0243243	-0.0162875	0.312288	-0.0457082	0.153101	0.746739	0.539197	0.999172	0.95222	0.584829	-0.0111248	0.0500451	-0.101204	0.838151	0.463534	0.787667	0.95116	0.834931	0.805238	-0.0368753	-0.0445498	-0.115077	0.732533	0.416941	0.778732	0.949879	0.792153	0.797514	-0.0358966	-9.00964	-0.136547	0.314917	0.332359	0.667849	0.999765	0.798011	0.704235	-0.0243243	-29.7854	-0.133218	0.200851	0.33569	0.588972	0.518478	0.783503	0.620683	-0.0162875	-0.0654263	-0.109985	0.78516	0.431135	0.7838	0.91023	0.82804	0.798655	-0.0364504	0.00223009	-0.0812797	0.112988	0.556559	0.457629	0.166206	0.844129	0.4724	-0.00226523
ENSG00000165457	FOLR2	folate receptor beta [Source:HGNC Symbol;Acc:HGNC:3793]	protein_coding	2350	-0.000877476	0.46936	0.81646	0.0233436	0.13872	0.978367	0.249198	0.178946	0.0477235	0.00691845	0.45238	0.581753	0.0285533	0.127825	0.9999	0.285976	0.172182	0.0506708	-3.06242	0.734035	0.152083	0.00848986	0.030972	0.523128	0.121055	0.049425	0.110941	-0.00815175	0.417685	2.20004378532316e-05	0.023573	0.000112862	8.73794712510533e-05	0.230408	0.000204548	0.238069	-0.00312665	0.460728	0.791662	0.0255548	0.138003	0.984894	0.275124	0.18064	0.0479116	-0.461755	0.502527	0.402528	0.0169941	0.112018	0.999981	0.217218	0.154974	0.055345	-0.00123075	0.451173	0.759703	0.0319117	0.136935	0.934362	0.467904	0.17618	0.0481928	0.400478	0.465822	0.0694238	0.0210616	0.0451737	0.999744	0.248747	0.0702927	0.0853195	0.282737	0.479295	0.264195	0.0194092	0.0931316	0.858383	0.243481	0.127757	0.061729	0.186316	0.555907	0.372016	0.0138888	0.100578	0.896609	0.266743	0.139072	0.0597972	0.0660719	0.472043	0.707752	0.0224773	0.134848	0.999906	0.266171	0.180742	0.0487481	-0.2039	0.411643	0.278019	0.0494637	0.0953792	0.988904	0.399878	0.132704	0.060914	-0.102737	0.43689	0.60093	0.0392867	0.129086	0.996984	0.407522	0.171911	0.0503191	-0.192609	0.424972	0.327248	0.0412209	0.10267	0.987465	0.393682	0.141289	0.0583793	-0.660203	0.376267	0.0343636	0.0645379	0.0292426	0.35342	0.433853	0.0463277	0.0986277	-0.270854	0.403802	0.153498	0.052725	0.0736362	0.46245	0.39962	0.101308	0.0704427	-0.116919	0.109894	0.464127	0.495254	0.452152	0.569662	0.0245855	0.0202055	0.121627	0.131741	0.82283	0.906155	0.258477	0.243891	0.15992	0.172152	0.0530729	0.0501861	-0.170587	0.431426	0.328918	0.0386552	0.106837	0.99979	0.341222	0.146868	0.0576818	-0.58077	0.426627	0.151874	0.0383163	0.0732205	0.449285	0.329017	0.100727	0.070632	-0.147264	0.443299	0.396988	0.0328953	0.115622	0.99987	0.296174	0.158328	0.0548838	-0.215751	-6.3215	-33.2027	0.443507	0.443351	0.43339	0.588326	0.635462	0.337639	0.0354364	0.0367864	0.0376249	0.133057	0.136064	0.108058	0.945094	0.999765	0.638584	0.280552	0.369926	0.356965	0.175447	0.181045	0.142092	0.0498243	0.0490083	0.0572814	-0.344851	0.402811	0.289046	0.0592411	0.100843	0.999172	0.455582	0.139794	0.0597053	-0.397332	0.448743	0.272653	0.0294391	0.0981652	0.696686	0.293192	0.132815	0.0606427	0.109894	0.495254	0.569662	0.0202055	0.131741	0.906155	0.243891	0.172152	0.0501861	-6.3215	0.443351	0.635462	0.0367864	0.136064	0.999765	0.369926	0.181045	0.0490083	-33.2027	0.43339	0.337639	0.0376249	0.108058	0.638584	0.356965	0.142092	0.0572814	-0.620442	0.404602	0.0786035	0.048963	0.0505994	0.345143	0.376712	0.0730888	0.0827124	-0.00830664	0.410721	1.89951019370843e-05	0.0257412	9.9892952688184e-05	7.45823911875779e-05	0.239076	0.000181883	0.240711
ENSG00000163666	HESX1	HESX homeobox 1 [Source:HGNC Symbol;Acc:HGNC:4877]	protein_coding	8820	0.00187332	-0.199127	0.382777	0.0872284	0.0267871	0.903002	0.443791	0.0435041	0.101246	-0.00157871	-0.186176	0.8253	0.111283	0.0349385	0.9999	0.508295	0.0566719	0.0932498	-1.80195	-0.12349	0.12718	0.41186	0.0123764	0.501594	0.706386	0.0224854	0.141018	-0.000340865	-0.190926	0.767785	0.101059	0.0344451	0.819164	0.438505	0.0418246	0.093683	0.0223732	-0.161256	0.000571956	0.136022	0.000291762	0.172466	0.542934	0.000835567	0.217031	-0.168171	-0.175152	0.592552	0.140344	0.0319928	0.999981	0.539642	0.0528287	0.0959227	0.00167916	-0.170646	0.462672	0.149443	0.0291137	0.811939	0.721903	0.0457853	0.0987601	0.13606	-0.188549	0.281479	0.102477	0.0230529	0.999744	0.488911	0.0394342	0.10568	-0.090734	-0.19368	0.529954	0.0958404	0.0307315	0.917954	0.474775	0.0493936	0.097136	0.134603	-0.213621	0.253235	0.0901787	0.0163683	0.860258	0.537514	0.029225	0.116916	-0.0260385	-0.191898	0.795178	0.100445	0.0346982	0.999906	0.496307	0.0564582	0.0934601	-0.00837832	-0.191141	0.937784	0.110011	0.0354931	0.996952	0.542002	0.0567137	0.0927695	-0.0138174	-0.192691	0.90168	0.10881	0.0353731	0.996987	0.576591	0.0565654	0.0928729	0.0536229	-0.177932	0.63246	0.132522	0.032685	0.987465	0.594593	0.052823	0.0952752	0.0162083	-0.186796	0.928256	0.115656	0.0354667	0.975279	0.540874	0.05475	0.0927922	0.0292991	-0.178393	0.785751	0.132439	0.043139	0.910738	0.561548	0.06396	0.087774	-0.0297307	0.0862468	-0.185805	-0.162674	0.735212	0.428814	0.109105	0.170942	0.0425065	0.0352235	0.927983	0.867636	0.491774	0.588454	0.0649427	0.0556039	0.0882384	0.0940874	-0.00597464	-0.186414	0.951841	0.113587	0.0442573	0.99979	0.52216	0.0692553	0.0869676	-0.134857	-0.194459	0.557677	0.0963579	0.0390832	0.788062	0.483673	0.0586996	0.0908651	-0.0420647	-0.191832	0.668731	0.101088	0.0414527	0.99987	0.477994	0.065832	0.0890261	0.0811655	7.53134	34.5409	-0.176506	-0.157517	-0.150663	0.718443	0.315868	0.0751469	0.135768	0.182994	0.19044	0.0422649	0.0305903	0.0134278	0.962313	0.999765	0.378756	0.50308	0.659208	0.65514	0.0655801	0.05021	0.0234989	0.0884174	0.0984065	0.122581	0.0140808	-0.18258	0.939084	0.130992	0.044222	0.999172	0.593365	0.0689925	0.0869928	0.0413266	-0.183329	0.840395	0.115089	0.0436664	0.951568	0.520891	0.0662865	0.0873914	0.0862468	-0.162674	0.428814	0.170942	0.0352235	0.867636	0.588454	0.0556039	0.0940874	7.53134	-0.157517	0.315868	0.182994	0.0305903	0.999765	0.659208	0.05021	0.0984065	34.5409	-0.150663	0.0751469	0.19044	0.0134278	0.378756	0.65514	0.0234989	0.122581	-0.016189	-0.1868	0.935826	0.11269	0.0442117	0.975539	0.521323	0.0651742	0.0870002	-0.000278101	-0.190768	0.811866	0.101568	0.0348362	0.855405	0.438973	0.0421765	0.0933392
ENSG00000182379	NXPH4	neurexophilin 4 [Source:HGNC Symbol;Acc:HGNC:8078]	protein_coding	11247	-0.00273888	0.206733	0.402588	0.241976	0.0221949	0.906172	0.657517	0.0369785	0.106791	-0.00131063	0.19419	0.904317	0.273942	0.0287411	0.9999	0.708029	0.0479502	0.0991457	-0.359627	0.328012	0.837121	0.146392	0.0168781	0.942487	0.449303	0.0292907	0.131112	0.00123276	0.19897	0.483009	0.258953	0.0240179	0.564991	0.643855	0.0298999	0.104475	-0.00706477	0.183125	0.490777	0.299034	0.0241748	0.954115	0.726748	0.040398	0.104283	-0.69065	0.248602	0.147064	0.164634	0.0129495	0.999981	0.572613	0.0243437	0.122211	-0.00620035	0.124233	0.0728063	0.481745	0.00835474	0.419034	0.917287	0.0153518	0.134297	0.079538	0.192118	0.6805	0.275756	0.0271186	0.999744	0.704224	0.0453744	0.10088	0.0497904	0.194463	0.8213	0.271336	0.0283505	0.975277	0.701371	0.0461514	0.0995549	0.0431717	0.238085	0.81207	0.220285	0.0281279	0.980369	0.703915	0.0464837	0.10095	-0.215156	0.167639	0.156855	0.337984	0.0134532	0.999906	0.759324	0.0249962	0.12114	-0.0620008	0.175772	0.704601	0.332118	0.0273827	0.988904	0.782907	0.0454145	0.100591	-0.33128	0.102522	0.04924	0.563743	0.00645464	0.996984	0.910372	0.0130371	0.141243	-0.373565	0.115017	0.026567	0.508924	0.00422742	0.987465	0.881948	0.00901491	0.152387	-0.40536	0.137639	0.136895	0.438026	0.0124061	0.48884	0.841993	0.0220861	0.12341	-0.198336	0.15776	0.211757	0.362156	0.022576	0.524213	0.794938	0.036688	0.107523	-0.147255	0.0777855	0.200644	0.224026	0.256102	0.630225	0.237325	0.20355	0.0249995	0.0370871	0.729266	0.921855	0.661371	0.627773	0.0412351	0.0581006	0.10449	0.0924938	-0.171864	0.168314	0.238562	0.327981	0.0240792	0.99979	0.767266	0.0411447	0.105609	-0.0506895	0.200238	0.881788	0.246309	0.0400568	0.957241	0.685157	0.0599412	0.0900976	-0.172828	0.17641	0.233218	0.302221	0.0237892	0.99987	0.721848	0.0408651	0.105969	-0.255874	-0.627191	-3.46341	0.176369	0.201421	0.200263	0.441986	0.95515	0.905006	0.310789	0.252387	0.248572	0.0324706	0.0403359	0.0401725	0.910445	0.999765	0.964134	0.697927	0.735083	0.711709	0.0522372	0.063806	0.0605498	0.0965867	0.0898807	0.0900075	-0.38957	0.131694	0.150602	0.453604	0.0186117	0.999172	0.859553	0.0329281	0.113193	-0.174621	0.195888	0.565085	0.252804	0.0357546	0.847378	0.694643	0.0558323	0.0936257	0.0777855	0.224026	0.630225	0.20355	0.0370871	0.921855	0.627773	0.0581006	0.0924938	-0.627191	0.201421	0.95515	0.252387	0.0403359	0.999765	0.735083	0.063806	0.0898807	-3.46341	0.200263	0.905006	0.248572	0.0401725	0.964134	0.711709	0.0605498	0.0900075	-0.199875	0.183761	0.50132	0.288422	0.0341881	0.749336	0.734175	0.0521837	0.095006	0.00123638	0.199894	0.486962	0.257024	0.0240981	0.56891	0.64036	0.0299478	0.104376
ENSG00000185664	PMEL	premelanosome protein [Source:HGNC Symbol;Acc:HGNC:10880]	protein_coding	6490	0.000418776	0.138902	0.894359	0.414637	0.456361	0.988403	0.791755	0.499748	-0.00212416	-0.0129508	0.164048	0.214616	0.331592	0.305332	0.9999	0.754165	0.361074	0.0166489	-2.80074	0.469498	0.113188	0.0394718	0.145288	0.489734	0.244441	0.185817	0.0530089	-0.000436117	0.138664	0.796642	0.413696	0.450926	0.842588	0.765903	0.465976	-0.00151719	0.0095209	0.152965	0.333557	0.365306	0.360565	0.930287	0.772092	0.41084	0.00923128	-0.0970917	0.149148	0.833198	0.3903	0.453379	0.999981	0.778431	0.507369	-0.0017916	-0.00989594	0.0332151	0.00242608	0.838935	0.0229209	0.0793664	0.985366	0.0371614	0.105849	-0.0219215	0.141107	0.906107	0.404932	0.456777	0.999744	0.794384	0.505678	-0.00217049	0.129211	0.147889	0.541794	0.382777	0.41769	0.919152	0.783702	0.462381	0.00228026	-0.0943293	0.171746	0.588085	0.355254	0.385884	0.949393	0.805072	0.438847	0.00616017	-0.123809	0.127227	0.398836	0.452713	0.382573	0.999906	0.828346	0.439017	0.00648038	0.0322994	0.149562	0.83734	0.390845	0.453625	0.991896	0.820676	0.502643	-0.00181905	-0.0765084	0.120538	0.640549	0.490427	0.434264	0.996984	0.885441	0.485116	0.000367306	0.0416576	0.149744	0.800015	0.386073	0.451174	0.994321	0.827235	0.500193	-0.00154496	0.30351	0.181782	0.248134	0.290274	0.323431	0.593275	0.745887	0.367661	0.0141265	-0.0104695	0.146867	0.946642	0.391251	0.436214	0.980088	0.812737	0.474654	0.000158422	0.120632	-0.144219	0.151817	0.111654	0.343131	0.361584	0.361975	0.51477	0.345356	0.351621	0.768835	0.848733	0.76732	0.841674	0.391302	0.398205	0.0113414	0.0105164	0.194408	0.189349	0.173146	0.260624	0.263661	0.99979	0.708892	0.316929	0.0231682	0.175088	0.161336	0.599962	0.339152	0.407298	0.814024	0.766539	0.446036	0.00355548	-0.00424057	0.148623	0.976299	0.379027	0.436606	0.99987	0.774458	0.489573	0.000113194	0.176676	-2.29944	-10.2547	0.168182	0.140847	0.139045	0.588433	0.83336	0.718371	0.32491	0.41312	0.412431	0.405443	0.431888	0.422646	0.945094	0.999765	0.881441	0.711204	0.838899	0.835464	0.454165	0.485145	0.461895	0.00377785	0.00065867	0.00173651	0.117054	0.170937	0.661346	0.327298	0.416058	0.999172	0.788985	0.46802	0.00251263	0.10122	0.153836	0.733859	0.359481	0.424195	0.915059	0.77748	0.46779	0.00155492	-0.144219	0.111654	0.361584	0.51477	0.351621	0.848733	0.841674	0.398205	0.0105164	-2.29944	0.140847	0.83336	0.41312	0.431888	0.999765	0.838899	0.485145	0.00065867	-10.2547	0.139045	0.718371	0.412431	0.422646	0.881441	0.835464	0.461895	0.00173651	0.306916	0.179949	0.291146	0.28687	0.325527	0.582824	0.732366	0.366282	0.014019	-0.000270948	0.139416	0.874317	0.411528	0.455536	0.903687	0.76362	0.470319	-0.00203221
ENSG00000234233	KCNH1-IT1	KCNH1 intronic transcript 1 [Source:HGNC Symbol;Acc:HGNC:41351]	lncRNA	NA	0.00209676	-0.14806	0.463077	0.336815	0.671686	0.917853	0.740311	0.700541	-0.0244271	0.00273562	-0.141517	0.773702	0.360253	0.728956	0.9999	0.771175	0.76092	-0.0302435	2.71272	-0.443287	0.0991308	0.0365811	0.342907	0.473647	0.237208	0.387388	0.0134208	-0.00148437	-0.145228	0.332505	0.343244	0.621062	0.415227	0.715328	0.632833	-0.0193411	-0.00740304	-0.145854	0.407761	0.342394	0.653107	0.939249	0.758421	0.686845	-0.0225598	0.518018	-0.179233	0.213534	0.251732	0.545632	0.999981	0.671565	0.594648	-0.0116692	0.00485781	-0.0836896	0.107994	0.588384	0.426426	0.496082	0.943937	0.472253	0.00126687	-0.108817	-0.137017	0.518305	0.37183	0.686997	0.999744	0.778883	0.719503	-0.0259704	0.167492	-0.12798	0.382945	0.40404	0.643508	0.883433	0.797123	0.674617	-0.0215961	0.0297119	-0.193784	0.850516	0.250284	0.637104	0.985127	0.729636	0.675657	-0.0211979	-0.0367591	-0.140826	0.782953	0.362045	0.7298	0.999906	0.777634	0.761534	-0.0303304	0.212191	-0.0815747	0.134585	0.6006	0.464409	0.988904	0.908852	0.512737	-0.00301637	0.283669	-0.0601735	0.0538048	0.69796	0.315254	0.996984	0.947224	0.368493	0.0152539	0.113715	-0.113289	0.445341	0.468209	0.666116	0.987465	0.866705	0.700562	-0.0238669	0.603252	-0.0559725	0.0101468	0.709985	0.130315	0.323684	0.940582	0.167718	0.0499793	0.0110415	-0.142191	0.937774	0.358717	0.742336	0.977433	0.792889	0.761402	-0.0320047	-0.0420555	0.222294	-0.14563	-0.0867337	0.715351	0.117972	0.335903	0.571661	0.726603	0.444904	0.923557	0.786567	0.748987	0.868998	0.75037	0.487784	-0.0303588	-0.000838669	-0.00814508	-0.146428	0.949958	0.341021	0.742602	0.99979	0.774986	0.769911	-0.0320327	0.388052	-0.118059	0.196595	0.434686	0.5348	0.501576	0.827261	0.567743	-0.0106622	-0.125041	-0.164512	0.331124	0.279209	0.624294	0.99987	0.70304	0.66614	-0.0198951	-0.0180793	24.8985	35.3718	-0.146683	-0.0532849	-0.109399	0.951207	0.010107	0.166464	0.343056	0.720696	0.470494	0.742626	0.131243	0.505347	0.994606	0.999765	0.483427	0.725756	0.947478	0.864078	0.767984	0.175461	0.541385	-0.0320352	0.0503239	-0.00752708	0.322583	-0.0851045	0.17958	0.585023	0.51878	0.999172	0.907753	0.565709	-0.00896523	0.807238	-0.108524	0.00201142	0.447666	0.0476861	0.607038	0.828501	0.0714759	0.0846041	0.222294	-0.0867337	0.117972	0.571661	0.444904	0.786567	0.868998	0.487784	-0.000838669	24.8985	-0.0532849	0.010107	0.720696	0.131243	0.999765	0.947478	0.175461	0.0503239	35.3718	-0.109399	0.166464	0.470494	0.505347	0.483427	0.864078	0.541385	-0.00752708	0.618567	-0.0829653	0.0169785	0.575175	0.176329	0.247564	0.891326	0.214984	0.0393033	-0.000730381	-0.141423	0.63827	0.35834	0.711686	0.707541	0.725507	0.721148	-0.0284746
ENSG00000279908		tec	TEC	NA	-0.00188251	-0.132656	0.463513	0.338281	0.0126339	0.918113	0.741651	0.0227035	0.122901	0.00611381	-0.153667	0.473988	0.268278	0.0127562	0.9999	0.702909	0.0238395	0.122632	1.92137	-0.308496	0.202998	0.111859	0.0087576	0.570394	0.399792	0.016712	0.15178	0.00294905	-0.125897	0.030207	0.34933	0.00237905	0.0534065	0.719478	0.00348115	0.167075	-0.00278087	-0.146313	0.729783	0.291251	0.0148601	0.979793	0.720999	0.0264481	0.118334	-0.0219752	-0.141064	0.953401	0.31965	0.0155406	0.999981	0.733824	0.0284579	0.117064	-0.00150639	-0.159303	0.581848	0.259865	0.0138379	0.869631	0.828302	0.0239448	0.120347	-0.0653917	-0.143068	0.666012	0.300559	0.0144797	0.999744	0.723882	0.0263551	0.119068	-0.365517	-0.161867	0.0320399	0.230191	0.00248013	0.767525	0.658513	0.00558822	0.166028	0.118825	-0.143078	0.403351	0.344977	0.011945	0.904955	0.799527	0.0222715	0.125889	-0.0990528	-0.154027	0.40793	0.266099	0.0119279	0.999906	0.707044	0.0225079	0.124506	-0.0168837	-0.147254	0.895327	0.300846	0.0154575	0.996025	0.757105	0.0277804	0.117217	-0.0243738	-0.149443	0.855362	0.295972	0.0153628	0.996984	0.785817	0.0276265	0.117391	0.0917227	-0.123998	0.493499	0.377696	0.0129754	0.987465	0.821439	0.0238737	0.122155	0.108493	-0.128353	0.613927	0.362706	0.0141021	0.83625	0.800693	0.0246894	0.119814	0.0224608	-0.134502	0.862262	0.342936	0.0139616	0.946086	0.78239	0.0242056	0.121473	-0.0456879	0.0919531	-0.140664	-0.115709	0.665117	0.482599	0.309927	0.416012	0.013134	0.0116581	0.904842	0.884083	0.727599	0.791989	0.0236697	0.0215282	0.123209	0.126573	-0.00348085	-0.140425	0.976627	0.31867	0.0141209	0.99979	0.759251	0.0259678	0.12115	0.0952798	-0.133154	0.730337	0.340954	0.0134889	0.883634	0.767327	0.0235465	0.122452	-0.136603	-0.161298	0.245523	0.245524	0.00832427	0.99987	0.671578	0.0165231	0.135922	-0.355391	7.93517	-2.7502	-0.177704	-0.110558	-0.142456	0.186435	0.379239	0.907001	0.205579	0.435421	0.311167	0.00710952	0.0104457	0.014051	0.862626	0.999765	0.964976	0.595224	0.848079	0.767768	0.0140316	0.019917	0.0244395	0.140226	0.129646	0.121291	0.24445	-0.0945092	0.267441	0.509395	0.00872503	0.999172	0.88287	0.0171112	0.134631	0.195894	-0.130917	0.425819	0.344562	0.0110311	0.780637	0.76727	0.0203812	0.128123	0.0919531	-0.115709	0.482599	0.416012	0.0116581	0.884083	0.791989	0.0215282	0.126573	7.93517	-0.110558	0.379239	0.435421	0.0104457	0.999765	0.848079	0.019917	0.129646	-2.7502	-0.142456	0.907001	0.311167	0.014051	0.964976	0.767768	0.0244395	0.121291	0.174046	-0.122324	0.47032	0.382921	0.01153	0.727978	0.804184	0.0205125	0.126883	0.00304723	-0.123104	0.0268074	0.359695	0.00218563	0.0477898	0.726497	0.00320693	0.1692
ENSG00000276863		novel transcript, antisense to RNF213	lncRNA	NA	0.0031598	-0.221246	0.282945	0.163968	1.25188274932079e-07	0.856421	0.568312	7.35158692700209e-07	0.368262	0.00444627	-0.211957	0.650487	0.18511	1.93933170115321e-07	0.9999	0.612987	1.12269714452403e-06	0.360781	1.26423	-0.281134	0.469109	0.210723	1.35769376182138e-06	0.762249	0.528802	7.21352819419194e-06	0.365622	0.0021832	-0.191539	0.165893	0.22375	8.77843029611203e-08	0.231621	0.608621	2.71226642026889e-07	0.37425	0.00882849	-0.19317	0.338339	0.223155	1.39631360967981e-07	0.930287	0.6556	8.14685949607353e-07	0.366405	0.218475	-0.222048	0.612581	0.17294	1.89410457829762e-07	0.999981	0.583371	1.10172602337323e-06	0.361187	0.000759334	-0.19582	0.809104	0.228685	2.07531273931295e-07	0.950647	0.805043	1.13628833826698e-06	0.359614	0.284362	-0.203236	0.0994322	0.194077	6.07161239190944e-08	0.999744	0.620305	3.81764785210238e-07	0.380399	0.0201175	-0.203058	0.919294	0.202866	2.1218535589017e-07	0.988075	0.629505	1.2066459934811e-06	0.359231	-0.00959463	-0.198344	0.953302	0.257497	3.24665099686391e-07	0.995434	0.736278	1.78892533476564e-06	0.355255	0.116176	-0.191017	0.397873	0.229888	1.53289421156467e-07	0.999906	0.665606	9.03239789459488e-07	0.364814	0.132389	-0.16972	0.367731	0.296645	1.46600582701494e-07	0.988904	0.755127	8.60657935577673e-07	0.365575	0.0962993	-0.17813	0.530039	0.276991	1.77733646637466e-07	0.996984	0.768718	1.02322253789129e-06	0.362281	0.184373	-0.166171	0.22919	0.300695	1.09319245623328e-07	0.987465	0.769251	6.57978451877373e-07	0.370557	0.145985	-0.184572	0.554264	0.254703	1.81428728024108e-07	0.803507	0.717193	1.00742090079252e-06	0.361927	0.217874	-0.154039	0.141712	0.339733	1.02063388503809e-07	0.447757	0.779842	6.05857592356706e-07	0.375266	0.188808	-0.205036	-0.200582	-0.258044	0.118169	0.172655	0.203595	0.114637	8.95571213223656e-08	1.17244640942972e-07	0.681895	0.7997	0.626309	0.5044	5.46750430232729e-07	7.01983309196972e-07	0.377479	0.372908	0.116522	-0.180524	0.393887	0.264392	1.97902702484448e-07	0.99979	0.712522	1.1501574379585e-06	0.363908	0.164885	-0.193191	0.604751	0.231124	2.44560485639046e-07	0.817208	0.670478	1.33376814264902e-06	0.360225	0.0332576	-0.199275	0.807055	0.217335	2.69188796869575e-07	0.99987	0.639406	1.52942165692746e-06	0.358547	-0.130603	0.277591	21.7086	-0.218495	-0.203512	-0.182836	0.675188	0.978768	0.422918	0.181596	0.216602	0.258075	2.55186843662149e-07	2.76596537807807e-07	2.05791559996082e-07	0.95875	0.999765	0.701862	0.564934	0.697749	0.719676	1.43188173388206e-06	1.55621080736323e-06	1.14094539150655e-06	0.359482	0.358071	0.36323	0.24507	-0.159218	0.335363	0.336679	1.80353757575615e-07	0.999172	0.793614	1.05702543101922e-06	0.365516	0.129238	-0.198732	0.649059	0.215495	2.51510019211192e-07	0.886539	0.655517	1.40443302729685e-06	0.359736	-0.205036	-0.258044	0.172655	0.114637	1.17244640942972e-07	0.7997	0.5044	7.01983309196972e-07	0.372908	0.277591	-0.203512	0.978768	0.216602	2.76596537807807e-07	0.999765	0.697749	1.55621080736323e-06	0.358071	21.7086	-0.182836	0.422918	0.258075	2.05791559996082e-07	0.701862	0.719676	1.14094539150655e-06	0.36323	0.199281	-0.184627	0.473407	0.254194	2.18325897416895e-07	0.730419	0.699938	1.2026710674228e-06	0.362203	0.00226628	-0.189404	0.155141	0.228847	8.37592053582436e-08	0.217672	0.614056	2.54630921490885e-07	0.375037
ENSG00000251468		regulatory solute carrier protein, family 1, member 1 (RSC1A1) pseudogene	unprocessed_pseudogene	NA	-0.00156098	-0.131765	0.578015	0.384168	0.0926708	0.94246	0.773982	0.126533	0.0618982	0.00973686	-0.15743	0.295477	0.297016	0.0706084	0.9999	0.728154	0.103719	0.0710019	-0.331969	-0.127892	0.839164	0.542213	0.238812	0.943459	0.790394	0.283992	0.0311429	-0.00113756	-0.14678	0.449688	0.330179	0.0846986	0.532753	0.704339	0.096821	0.0649461	-0.000348209	-0.140664	0.968416	0.352763	0.102895	0.997234	0.765347	0.140613	0.0583034	0.157987	-0.153209	0.700301	0.321801	0.0979078	0.999981	0.735543	0.137994	0.0600167	0.00117899	-0.127371	0.693191	0.408941	0.0976588	0.91017	0.895476	0.131253	0.0601042	0.139607	-0.139807	0.397951	0.352323	0.0806112	0.999744	0.765426	0.115319	0.0666065	0.0348799	-0.13842	0.853439	0.360126	0.101768	0.978101	0.767946	0.138013	0.0586842	0.322212	-0.0834207	0.0360001	0.605483	0.0225497	0.688226	0.912427	0.0384534	0.107557	0.0755171	-0.131726	0.563834	0.384087	0.0919242	0.999906	0.789518	0.130089	0.0621738	0.159638	-0.0987713	0.252702	0.520893	0.0654907	0.988904	0.879469	0.0959712	0.0734659	0.0847441	-0.117376	0.561276	0.450621	0.0917862	0.996984	0.870584	0.12853	0.0622249	-0.105753	-0.161991	0.469595	0.291582	0.0861264	0.987465	0.76291	0.121472	0.0643825	-0.0496288	-0.146873	0.832734	0.340905	0.101408	0.937699	0.786391	0.135025	0.0588067	0.0962977	-0.118299	0.496958	0.445146	0.0937216	0.756405	0.84026	0.124926	0.0622477	-0.0120147	0.0942946	-0.140868	-0.116006	0.917365	0.511502	0.354024	0.457098	0.10918	0.0947003	0.980086	0.892022	0.761302	0.815054	0.145728	0.129474	0.0569169	0.0618887	-0.0304239	-0.146885	0.815313	0.341179	0.107585	0.99979	0.774986	0.147701	0.0574362	0.249733	-0.123439	0.409172	0.418751	0.0869188	0.689665	0.818901	0.11647	0.0648365	-0.0234141	-0.144317	0.856542	0.346637	0.108379	0.99987	0.754304	0.14976	0.0571768	-0.38051	-0.346009	-16.9241	-0.181298	-0.141887	-0.15753	0.197144	0.972174	0.511519	0.238825	0.363973	0.305849	0.0616525	0.109531	0.0947014	0.862626	0.999765	0.762977	0.628818	0.8144	0.763559	0.0906019	0.150393	0.127079	0.0763187	0.0568036	0.0618883	0.0902173	-0.123935	0.70991	0.433504	0.104588	0.999172	0.847857	0.144263	0.0584293	0.466026	-0.119703	0.0817198	0.423273	0.0376044	0.607606	0.815957	0.0583835	0.0920643	0.0942946	-0.116006	0.511502	0.457098	0.0947003	0.892022	0.815054	0.129474	0.0618887	-0.346009	-0.141887	0.972174	0.363973	0.109531	0.999765	0.8144	0.150393	0.0568036	-16.9241	-0.15753	0.511519	0.305849	0.0947014	0.762977	0.763559	0.127079	0.0618883	0.235564	-0.117087	0.372448	0.445222	0.0835603	0.649171	0.835431	0.112681	0.0661797	-0.00157321	-0.150437	0.30085	0.317091	0.0712069	0.38047	0.691933	0.0821977	0.070724
ENSG00000207923	MIR559	microRNA 559 [Source:HGNC Symbol;Acc:HGNC:32815]	miRNA	693144	-0.001326	0.0546971	0.493436	0.599864	0.128495	0.92745	0.884346	0.167637	0.0504834	0.00868164	0.0321698	0.175632	0.75575	0.0809895	0.9999	0.943033	0.116622	0.0664497	0.826129	-0.0098554	0.454089	0.944327	0.0946478	0.754503	0.976039	0.1287	0.0703018	0.00108937	0.0537732	0.293553	0.60337	0.103997	0.374681	0.867928	0.117232	0.0579347	-0.00139929	0.0457707	0.817685	0.660624	0.147178	0.989157	0.913905	0.191016	0.0455654	-0.589246	0.0959019	0.035083	0.356003	0.0317047	0.999981	0.758073	0.0524113	0.096196	0.00378008	0.0887419	0.06417	0.39511	0.0460332	0.397136	0.891616	0.0681684	0.0847295	-0.0700365	0.0472899	0.539462	0.648605	0.132461	0.999744	0.911981	0.176406	0.049392	-0.0880502	0.0429273	0.498782	0.679575	0.128983	0.913719	0.920643	0.16926	0.0503478	0.0424216	0.110678	0.689887	0.32946	0.100234	0.96929	0.789534	0.138689	0.0599166	-0.145705	0.0310907	0.104232	0.762268	0.0610557	0.999906	0.947179	0.0917665	0.0757424	-0.0582104	0.0323851	0.54691	0.761567	0.133056	0.988904	0.953528	0.176587	0.0492307	-0.0220923	0.0415449	0.826504	0.699058	0.14742	0.996984	0.947269	0.192738	0.045505	-0.112026	0.0244554	0.266091	0.816206	0.0994009	0.987465	0.971439	0.137463	0.0594961	0.0770246	0.0578093	0.634731	0.585996	0.139158	0.845955	0.904818	0.177584	0.0476091	-0.110463	0.0211774	0.257624	0.841928	0.1	0.571136	0.971121	0.132017	0.0599981	-0.0891988	0.106123	0.0449115	0.0744744	0.262479	0.283241	0.66541	0.487007	0.10088	0.104498	0.732481	0.826522	0.914823	0.829003	0.136258	0.140815	0.0596924	0.0584596	-0.0761334	0.031091	0.396013	0.768811	0.120723	0.99979	0.955168	0.163166	0.0533406	0.125958	0.0554412	0.546765	0.599011	0.135808	0.780506	0.896863	0.171959	0.0490771	-0.164581	0.020766	0.0627083	0.840661	0.0464257	0.99987	0.961917	0.0725283	0.0854548	-0.610291	11.0903	20.9765	-0.0184703	0.0875178	0.0677417	0.00213494	0.102321	0.236952	0.854501	0.409084	0.520066	0.00465494	0.0617618	0.0960959	0.855786	0.999765	0.554227	0.960459	0.836502	0.883234	0.00972005	0.0919379	0.128676	0.151562	0.0762607	0.0613822	-0.544249	-0.0538538	0.000760134	0.596326	0.00213571	0.999172	0.912962	0.00501418	0.171662	-0.0239763	0.0457016	0.897707	0.663338	0.151983	0.967686	0.920562	0.19344	0.0449221	0.106123	0.0744744	0.283241	0.487007	0.104498	0.826522	0.829003	0.140815	0.0584596	11.0903	0.0875178	0.102321	0.409084	0.0617618	0.999765	0.836502	0.0919379	0.0762607	20.9765	0.0677417	0.236952	0.520066	0.0960959	0.554227	0.883234	0.128676	0.0613822	0.0375472	0.0505279	0.837171	0.634321	0.150729	0.934503	0.915425	0.187861	0.0452309	0.000947833	0.0536516	0.366937	0.605015	0.114604	0.449326	0.868681	0.1285	0.0545438
ENSG00000203772	SPRN	shadow of prion protein [Source:HGNC Symbol;Acc:HGNC:16871]	protein_coding	503542	-0.00385367	0.312858	0.206722	0.0586717	0.0279086	0.814439	0.374209	0.0450268	0.100024	-0.0132643	0.31538	0.191013	0.0567456	0.0267249	0.9999	0.388627	0.0450561	0.101315	-1.78523	0.417738	0.303522	0.062524	0.0313203	0.65521	0.302416	0.0499094	0.110559	-0.00403449	0.268732	0.0124743	0.0927183	0.004543	0.0244734	0.423047	0.00636724	0.150512	-0.00429692	0.28663	0.654363	0.0845782	0.0466583	0.969192	0.449668	0.0710044	0.0843066	-0.583664	0.339891	0.190694	0.0441092	0.0267002	0.999981	0.333944	0.0452823	0.101342	-0.00126089	0.278196	0.699222	0.100752	0.0475311	0.91284	0.655828	0.0700476	0.0837244	0.114277	0.2923	0.526733	0.0775896	0.0433833	0.999744	0.432101	0.0678365	0.0865815	0.091833	0.296725	0.655876	0.07424	0.04669	0.945379	0.429663	0.0705879	0.0842853	0.16439	0.301679	0.332126	0.0965399	0.0449589	0.88172	0.551513	0.0696564	0.086471	-0.04059	0.287379	0.776522	0.0846704	0.0487271	0.999906	0.462376	0.0755621	0.082942	-0.256177	0.225417	0.0912393	0.177444	0.0173146	0.988904	0.64	0.0306307	0.11398	-0.287067	0.214524	0.0689486	0.199915	0.0145254	0.996984	0.702069	0.026307	0.118979	-0.325002	0.225086	0.039531	0.170682	0.0101048	0.987465	0.648946	0.0192018	0.129098	-0.890264	0.172838	0.000305878	0.266399	0.000264614	0.320821	0.726911	0.000744508	0.219235	-0.233084	0.241177	0.128752	0.149933	0.0204301	0.431162	0.5864	0.0336316	0.110467	-0.186615	0.0587969	0.291291	0.31054	0.136071	0.707158	0.0763514	0.0703584	0.0211075	0.045785	0.687721	0.944118	0.422379	0.413414	0.0356839	0.0694824	0.109508	0.085895	-0.155901	0.263073	0.269825	0.116488	0.0308096	0.99979	0.528535	0.05078	0.0981891	-0.605733	0.253532	0.0636194	0.122644	0.0132065	0.334803	0.532631	0.0231252	0.123053	0.00231078	0.29556	0.986926	0.0787754	0.0481835	0.99987	0.43277	0.074853	0.084274	-0.0387289	-2.28	-24.4284	0.291054	0.286819	0.270781	0.904517	0.832764	0.383596	0.0871217	0.0938139	0.106917	0.0479379	0.0474166	0.0365172	0.990992	0.999765	0.671441	0.42096	0.522228	0.528261	0.073064	0.0732732	0.0557491	0.0844366	0.0847843	0.0929733	-0.420962	0.217359	0.108145	0.201542	0.0184019	0.999172	0.685065	0.0326235	0.113523	-0.608154	0.267904	0.0361199	0.0990466	0.00909698	0.607038	0.488325	0.0172379	0.13348	0.0587969	0.31054	0.707158	0.0703584	0.045785	0.944118	0.413414	0.0694824	0.085895	-2.28	0.286819	0.832764	0.0938139	0.0474166	0.999765	0.522228	0.0732732	0.0847843	-24.4284	0.270781	0.383596	0.106917	0.0365172	0.671441	0.528261	0.0557491	0.0929733	-0.807308	0.214558	0.00405556	0.179733	0.00189867	0.238905	0.622763	0.00425136	0.17462	-0.00437841	0.263552	0.00720419	0.0972275	0.00305079	0.0149293	0.430078	0.00438028	0.160781
ENSG00000228775	WEE2-AS1	WEE2 antisense RNA 1 [Source:HGNC Symbol;Acc:HGNC:48669]	lncRNA	285962	-0.00406364	0.203028	0.203053	0.237566	0.663798	0.812615	0.653291	0.693427	-0.0236339	-0.0114027	0.201123	0.283402	0.243729	0.722909	0.9999	0.677758	0.755328	-0.0296221	-4.02619	0.573387	0.0162506	0.0078527	0.219551	0.361229	0.118117	0.26403	0.0350142	-0.00458948	0.15457	0.00639265	0.348769	0.138784	0.01355	0.719439	0.153658	0.0477069	0.00622384	0.188691	0.535074	0.27453	0.814961	0.957392	0.704351	0.833919	-0.0394655	0.929823	0.104611	0.0447379	0.543313	0.382139	0.999981	0.861659	0.438712	0.00653371	-0.00369274	0.140698	0.277838	0.421578	0.719548	0.689573	0.898703	0.74791	-0.0292777	-0.299393	0.18007	0.110502	0.289213	0.548034	0.999744	0.715928	0.592179	-0.0119174	-0.151371	0.173116	0.482168	0.315261	0.802399	0.911295	0.736187	0.820298	-0.0380563	0.211849	0.236486	0.231854	0.210269	0.691807	0.853981	0.693343	0.725601	-0.0267697	0.0318932	0.184576	0.831178	0.287103	0.852283	0.999906	0.725557	0.869714	-0.0438558	0.155427	0.221351	0.330157	0.210527	0.747976	0.988904	0.674123	0.774287	-0.0322143	0.221632	0.240762	0.181535	0.173391	0.642963	0.996984	0.670606	0.68133	-0.0215413	0.0953998	0.200611	0.56819	0.253747	0.821648	0.987465	0.733007	0.841383	-0.0402279	0.00458294	0.181596	0.98638	0.302986	0.857029	0.995761	0.755547	0.867959	-0.0444416	0.0803975	0.200617	0.619726	0.258577	0.830398	0.828047	0.708822	0.842606	-0.0417385	0.0553078	0.141256	0.183142	0.218851	0.675645	0.388709	0.291287	0.219783	0.838232	0.772777	0.910105	0.859317	0.714644	0.643033	0.851617	0.792001	-0.0426716	-0.0352501	0.127589	0.208273	0.390039	0.236021	0.773277	0.99979	0.684563	0.798117	-0.0353042	0.059734	0.186094	0.863041	0.288498	0.853825	0.947919	0.72602	0.863579	-0.0445792	0.00193842	0.182291	0.989545	0.298321	0.85693	0.99987	0.71958	0.873599	-0.044968	0.0723791	7.64887	-6.79704	0.189723	0.210083	0.175192	0.830765	0.498952	0.81764	0.284967	0.238706	0.31977	0.852144	0.806511	0.851351	0.979633	0.999765	0.926519	0.675665	0.720564	0.77231	0.866597	0.829433	0.862922	-0.04437	-0.0389785	-0.0442716	-0.098989	0.163682	0.720823	0.365429	0.843375	0.999172	0.81261	0.859991	-0.043293	-0.23252	0.17155	0.450451	0.322977	0.793418	0.793173	0.751495	0.810201	-0.0375113	0.141256	0.218851	0.388709	0.219783	0.772777	0.859317	0.643033	0.792001	-0.0352501	7.64887	0.210083	0.498952	0.238706	0.806511	0.999765	0.720564	0.829433	-0.0389785	-6.79704	0.175192	0.81764	0.31977	0.851351	0.926519	0.77231	0.862922	-0.0442716	-0.0824252	0.173752	0.785131	0.324019	0.849101	0.91023	0.762016	0.858426	-0.0439937	-0.00443101	0.152242	0.00943319	0.358345	0.173584	0.0189253	0.725507	0.189426	0.0394239
ENSG00000158315	RHBDL2	rhomboid like 2 [Source:HGNC Symbol;Acc:HGNC:16083]	protein_coding	54933	-0.00257206	0.0219344	0.301926	0.869803	0.000107042	0.863644	0.969667	0.000338006	0.239217	-0.000470452	0.00881205	0.954861	0.947884	0.000169942	0.9999	0.990545	0.000529077	0.229109	0.205539	-0.0710711	0.883426	0.692498	0.000525223	0.961125	0.870677	0.00144816	0.230797	0.00262702	0.0231002	0.0474849	0.860044	3.03837219402081e-05	0.0791072	0.963445	6.04478598860174e-05	0.265792	-0.00269648	0.0046416	0.730365	0.972422	0.000161633	0.9799	0.995966	0.00049216	0.230215	0.0377375	0.00488152	0.917755	0.971644	0.000169394	0.999981	0.994761	0.000530384	0.229181	-0.000791774	-0.000656635	0.76598	0.996177	0.000163764	0.935896	0.999902	0.000470162	0.229927	-0.105684	0.00765859	0.472427	0.954282	0.000135994	0.999744	0.989964	0.00043021	0.234007	-0.104164	0.00256725	0.534905	0.984712	0.00014398	0.917954	0.996557	0.000447112	0.232758	-0.021947	-0.0457769	0.873562	0.75531	0.000166767	0.987619	0.951423	0.000512826	0.231973	-0.00657943	0.00723998	0.95499	0.957121	0.000169944	0.999906	0.994248	0.000528844	0.229109	0.128386	0.0413257	0.301695	0.762924	0.000106995	0.988904	0.953528	0.000344389	0.239226	0.179469	0.0563879	0.164765	0.680517	7.33363536811767e-05	0.996984	0.94318	0.000244878	0.247341	0.00958517	0.00995318	0.941388	0.941944	0.00016978	0.997713	0.990325	0.000521672	0.229131	0.225055	0.0380927	0.280208	0.779328	0.000102451	0.617457	0.956115	0.000319484	0.240165	0.134613	0.0379324	0.284666	0.781867	0.000118268	0.598284	0.956031	0.0003632	0.239567	0.0675948	0.0500296	0.00814957	0.0197926	0.511085	0.695593	0.951672	0.886576	0.000161273	0.000181999	0.849572	0.940873	0.988695	0.973126	0.000492506	0.000553689	0.232718	0.230023	0.0200821	0.0108732	0.862391	0.936689	0.000191964	0.99979	0.987814	0.000590654	0.22883	0.467864	0.038916	0.079853	0.770696	5.08915043343423e-05	0.357186	0.9507	0.000169742	0.257741	-0.0443878	-0.000279897	0.699898	0.998357	0.000182356	0.99987	0.999788	0.000568916	0.229979	-0.0875052	11.6734	39.5478	-0.00261993	0.0496177	0.0462601	0.740006	0.183362	0.0820661	0.984813	0.717569	0.730364	0.00018542	8.99909169174781e-05	5.18969439314913e-05	0.965587	0.999765	0.388412	0.99684	0.947255	0.948589	0.000560734	0.000297293	0.000173764	0.229607	0.245526	0.257327	0.0486837	0.0157371	0.821497	0.910852	0.000190238	0.999172	0.988603	0.000586296	0.229033	0.292138	0.0198455	0.222083	0.882256	0.000101681	0.665375	0.976329	0.000324808	0.242871	0.0500296	0.0197926	0.695593	0.886576	0.000181999	0.940873	0.973126	0.000553689	0.230023	11.6734	0.0496177	0.183362	0.717569	8.99909169174781e-05	0.999765	0.947255	0.000297293	0.245526	39.5478	0.0462601	0.0820661	0.730364	5.18969439314913e-05	0.388412	0.948589	0.000173764	0.257327	0.32361	0.0390588	0.166846	0.772743	8.46071416715637e-05	0.457493	0.952896	0.000267569	0.246862	0.00304939	0.0277604	0.0224746	0.830964	1.71949819632797e-05	0.0409427	0.95286	3.5397130179875e-05	0.277378
ENSG00000157152	SYN2	synapsin II [Source:HGNC Symbol;Acc:HGNC:11495]	protein_coding	6854	-0.00893929	0.183001	0.0123507	0.333792	0.0695217	0.385679	0.738935	0.0988363	0.0715116	-0.00865952	0.149801	0.473908	0.445113	0.413188	0.9999	0.81985	0.46643	0.00280714	-2.16484	0.237406	0.292254	0.36691	0.370468	0.647082	0.672415	0.414228	0.00935527	0.000168058	0.135473	0.931497	0.489197	0.468561	0.949059	0.808737	0.483455	-0.00347381	-0.00111764	0.133122	0.921935	0.497149	0.46831	0.993991	0.848272	0.514421	-0.00344621	-0.122863	0.144597	0.817512	0.470527	0.463377	0.999981	0.826656	0.516889	-0.00290238	-0.00179465	0.114928	0.643255	0.56505	0.445392	0.890575	0.936692	0.490593	-0.000895308	-0.109795	0.134171	0.608734	0.491976	0.440169	0.999744	0.843515	0.489767	-0.00030476	-0.460426	0.110576	0.0572678	0.563759	0.1687	0.793375	0.875537	0.213087	0.0404998	0.331246	0.0843447	0.0928309	0.685279	0.168652	0.744944	0.936518	0.216978	0.0410035	-0.134271	0.119381	0.428363	0.541807	0.401222	0.999906	0.86821	0.457164	0.00422332	0.0844092	0.156429	0.642101	0.436451	0.445227	0.988904	0.843001	0.494443	-0.000876721	0.0727776	0.154136	0.700627	0.445506	0.452782	0.996984	0.868729	0.503101	-0.00172483	-0.10379	0.113152	0.584469	0.569596	0.436121	0.987465	0.904816	0.48584	0.000155422	0.106093	0.148701	0.727682	0.456474	0.455745	0.892544	0.851078	0.495569	-0.0020555	-0.0935837	0.1131	0.61098	0.573705	0.459511	0.82414	0.894706	0.496525	-0.00249249	-0.0803477	0.197676	0.133108	0.186379	0.592338	0.287553	0.49823	0.355281	0.456378	0.367654	0.879936	0.828167	0.844495	0.751141	0.497976	0.413703	-0.00214002	0.00844662	-0.0566212	0.123122	0.737444	0.537612	0.4761	0.99979	0.87923	0.525113	-0.00433981	-0.0131424	0.133885	0.973341	0.500466	0.488914	0.989436	0.853943	0.524726	-0.00574645	-0.0702517	0.123685	0.675648	0.532988	0.468958	0.99987	0.8581	0.520158	-0.00354828	-0.232595	-5.23355	-22.0826	0.109921	0.115563	0.112719	0.54491	0.683995	0.508953	0.583645	0.567598	0.571222	0.4475	0.470025	0.439825	0.932422	0.999765	0.761107	0.865587	0.903278	0.898831	0.494928	0.521537	0.478784	-0.00113453	-0.00366699	-0.000257169	-0.0615892	0.123401	0.844815	0.547582	0.484611	0.999172	0.895326	0.533765	-0.005276	-0.00988782	0.134345	0.977495	0.496347	0.488951	0.994015	0.853661	0.529629	-0.00575051	0.197676	0.186379	0.287553	0.355281	0.367654	0.828167	0.751141	0.413703	0.00844662	-5.23355	0.115563	0.683995	0.567598	0.470025	0.999765	0.903278	0.521537	-0.00366699	-22.0826	0.112719	0.508953	0.571222	0.439825	0.761107	0.898831	0.478784	-0.000257169	0.0268164	0.137467	0.937754	0.491522	0.488336	0.975921	0.85972	0.52289	-0.00568343	-6.99628e-05	0.134052	0.971793	0.493983	0.469257	0.97885	0.811925	0.483718	-0.00355034
ENSG00000228158	TLE1P1	TLE family member 1 pseudogene 1 [Source:HGNC Symbol;Acc:HGNC:39438]	processed_pseudogene	NA	-0.000823907	0.00998659	0.757933	0.944713	0.232438	0.968641	0.989115	0.279204	0.0280412	-0.0152586	0.0324673	0.0832338	0.818614	0.091056	0.9999	0.960131	0.128651	0.0624967	0.806837	-0.0337454	0.599988	0.863976	0.188934	0.835231	0.947186	0.232794	0.0417408	0.00354086	0.0258953	0.0118769	0.851234	0.0274965	0.0234272	0.960701	0.0338978	0.100468	-0.00852498	-0.00504103	0.307019	0.97184	0.173577	0.928136	0.995966	0.220089	0.0394255	-0.265578	0.0273304	0.496317	0.852014	0.207927	0.999981	0.965326	0.262381	0.032472	0.00579656	0.0687538	0.0390723	0.63056	0.0586801	0.320939	0.954629	0.0841245	0.0770225	0.146124	0.00596289	0.352508	0.966644	0.183623	0.999744	0.992311	0.233182	0.0372867	-0.118347	-0.000634108	0.50978	0.996469	0.209734	0.914823	0.99911	0.256298	0.032132	-0.0258309	0.0252987	0.861592	0.872597	0.264469	0.986241	0.983224	0.318176	0.0230394	0.076404	0.0141234	0.539597	0.921714	0.213495	0.999906	0.984859	0.267074	0.0314317	-0.128417	-0.0278357	0.334386	0.84946	0.179784	0.988904	0.973256	0.228371	0.0380928	-0.167515	-0.0396656	0.226114	0.787107	0.151737	0.996984	0.96667	0.197389	0.044444	-0.0184352	0.00172408	0.894826	0.99059	0.237887	0.996469	0.99863	0.289426	0.0271049	-0.238314	-0.0263686	0.285132	0.856121	0.168223	0.622111	0.973895	0.208808	0.0406062	0.0592632	0.0228172	0.659288	0.876457	0.199035	0.849306	0.977302	0.239081	0.0345986	0.041447	-0.173866	0.00994986	-0.0362942	0.705463	0.199622	0.944716	0.804253	0.202223	0.125115	0.920505	0.802206	0.98661	0.952433	0.246988	0.164548	0.0339726	0.0520553	0.088141	0.0272433	0.474412	0.851348	0.180315	0.99979	0.973384	0.229585	0.0384438	0.126266	0.0177676	0.660076	0.902327	0.199094	0.84754	0.980633	0.239304	0.034587	0.0377198	0.0150443	0.758485	0.917261	0.205249	0.99987	0.981892	0.258077	0.0333853	-0.0792099	0.489721	15.9314	0.000614243	0.0108818	0.0250048	0.777951	0.958439	0.514214	0.996658	0.941264	0.863351	0.206197	0.211102	0.18525	0.97327	0.999765	0.764906	0.999326	0.990462	0.97413	0.255661	0.263005	0.226191	0.0332027	0.0322683	0.0374007	0.453325	0.0929023	0.045836	0.52522	0.0557771	0.999172	0.888095	0.0843202	0.0795776	0.198304	0.0179819	0.437768	0.90029	0.175257	0.786304	0.980895	0.218596	0.0395371	-0.173866	-0.0362942	0.199622	0.804253	0.125115	0.802206	0.952433	0.164548	0.0520553	0.489721	0.0108818	0.958439	0.941264	0.211102	0.999765	0.990462	0.263005	0.0322683	15.9314	0.0250048	0.514214	0.863351	0.18525	0.764906	0.97413	0.226191	0.0374007	0.0439197	0.0134696	0.860996	0.926362	0.209306	0.945346	0.985714	0.249404	0.0326084	0.00323655	0.0265102	0.0235826	0.84894	0.0429237	0.0427008	0.959421	0.0512816	0.086913
ENSG00000272574		novel transcript, sense intronic to UAP1	lncRNA	NA	-0.00202245	0.161027	0.371149	0.187626	0.00750192	0.899399	0.598625	0.0144926	0.13721	-3.3201e-05	0.150114	0.996486	0.221666	0.010291	0.9999	0.653032	0.0197998	0.128595	-0.653645	0.285465	0.612029	0.0869062	0.0231923	0.843773	0.354452	0.0385138	0.120691	-0.000904615	0.144849	0.45643	0.23455	0.00826858	0.539327	0.618745	0.0111027	0.134578	-0.00079694	0.149068	0.910603	0.223296	0.0102402	0.993027	0.655716	0.0192031	0.128732	-0.386607	0.18181	0.241425	0.143606	0.00596949	0.999981	0.545728	0.0124512	0.143323	-0.00380088	0.10859	0.112421	0.376238	0.00375598	0.506783	0.883268	0.00758929	0.155449	-0.253718	0.149281	0.0547456	0.211059	0.00232664	0.999744	0.638154	0.00536557	0.167634	0.141599	0.157415	0.351567	0.196107	0.00730179	0.880679	0.622205	0.0143227	0.137938	0.102262	0.194743	0.414555	0.146349	0.00804505	0.910134	0.619393	0.0157821	0.136857	-0.0654209	0.142686	0.535544	0.243503	0.00884659	0.999906	0.681145	0.0173562	0.13274	-0.110195	0.121435	0.328498	0.330005	0.00705312	0.988904	0.78168	0.0140738	0.13887	-0.0383417	0.139714	0.744865	0.267586	0.00987141	0.996984	0.76042	0.0188236	0.129741	0.0143617	0.15301	0.903311	0.219139	0.0102316	0.996661	0.700221	0.0194002	0.128755	0.0629876	0.158483	0.739766	0.20375	0.00985419	0.898289	0.661448	0.018056	0.129789	-0.0519037	0.13668	0.650063	0.275649	0.00977308	0.844587	0.720753	0.0177884	0.131496	-0.0197302	-0.025408	0.148296	0.142077	0.832643	0.826567	0.227075	0.260928	0.0104127	0.010399	0.956281	0.969843	0.651766	0.6817	0.019378	0.0195131	0.129734	0.129771	-0.0253628	0.143483	0.809185	0.249507	0.0103569	0.99979	0.694306	0.0198331	0.129884	-0.052053	0.145128	0.831396	0.241371	0.0104099	0.933766	0.68054	0.0188354	0.129741	-0.0306866	0.143859	0.76886	0.245198	0.0102434	0.99987	0.671578	0.0197887	0.13019	-0.104582	-1.01568	-16.4812	0.137527	0.144977	0.132237	0.661703	0.898954	0.427609	0.271983	0.250708	0.285983	0.0098285	0.01053	0.0082674	0.957066	0.999765	0.705236	0.661547	0.734492	0.746475	0.0185733	0.0200482	0.0154174	0.13134	0.129422	0.13611	-0.061018	0.137426	0.755077	0.282428	0.0101994	0.999172	0.759271	0.019535	0.13031	-0.0480715	0.146551	0.825397	0.233945	0.0103963	0.945922	0.673885	0.0193527	0.129778	-0.025408	0.142077	0.826567	0.260928	0.010399	0.969843	0.6817	0.0195131	0.129771	-1.01568	0.144977	0.898954	0.250708	0.01053	0.999765	0.734492	0.0200482	0.129422	-16.4812	0.132237	0.427609	0.285983	0.0082674	0.705236	0.746475	0.0154174	0.13611	-0.0221343	0.146498	0.91743	0.239712	0.0105522	0.967905	0.685991	0.0189972	0.129363	-0.0013146	0.141529	0.283999	0.243867	0.00653027	0.362464	0.625943	0.00890943	0.140932
ENSG00000213600		novel transcript, sense intronic to GNAI2	lncRNA	NA	0.00264125	-0.120891	0.220785	0.297679	0.000697626	0.827123	0.710274	0.00180241	0.196908	0.00459755	-0.114683	0.522906	0.326697	0.00110483	0.9999	0.750829	0.00280914	0.185949	3.87623	-0.367805	0.000619042	0.00981731	8.4301842040088e-06	0.308389	0.130684	3.74542841231277e-05	0.32788	0.000350043	-0.104548	0.763394	0.369909	0.00126196	0.815232	0.736209	0.00193246	0.182732	-0.00403193	-0.111556	0.551938	0.338533	0.00113027	0.959132	0.755217	0.0027926	0.1854	0.0319464	-0.109186	0.919683	0.360324	0.00130511	0.999981	0.760897	0.00327989	0.181915	0.00253093	-0.0789515	0.270775	0.503976	0.000787453	0.684143	0.921636	0.00190864	0.194046	0.022978	-0.106492	0.857204	0.360503	0.00129306	0.999744	0.769801	0.00318846	0.182141	-0.212008	-0.117581	0.142965	0.307655	0.000530213	0.83146	0.730464	0.00143603	0.203332	-0.0369736	-0.0945022	0.758102	0.460399	0.00164906	0.97309	0.857109	0.00393648	0.178138	-0.00430293	-0.107047	0.966038	0.360391	0.00130968	0.999906	0.777186	0.00326494	0.18183	-0.0251913	-0.113105	0.815743	0.345182	0.00128126	0.991896	0.79165	0.00316904	0.182363	-0.030058	-0.11467	0.789591	0.340793	0.00127224	0.996984	0.813042	0.00313613	0.182535	0.111356	-0.0836519	0.323015	0.478201	0.000869938	0.987465	0.87131	0.00224844	0.191678	-0.0584588	-0.114384	0.747086	0.336251	0.00125492	0.902148	0.781856	0.00297446	0.182868	-0.0823459	-0.127859	0.450094	0.283965	0.00115589	0.725886	0.730036	0.00276018	0.18689	-0.0300744	-0.0137978	-0.109405	-0.112376	0.73561	0.900763	0.349197	0.350851	0.00139899	0.00145765	0.927983	0.984155	0.7588	0.748699	0.00336501	0.00350165	0.182209	0.181196	-0.00158048	-0.109101	0.987419	0.3582	0.00146698	0.99979	0.786605	0.00360523	0.181038	-0.15551	-0.119472	0.504434	0.310343	0.00121793	0.754707	0.743337	0.00288628	0.185613	-0.0425193	-0.115495	0.669451	0.327253	0.0013597	0.99987	0.739769	0.00340515	0.182911	-0.124158	-0.191562	-9.48427	-0.122049	-0.109479	-0.118254	0.585999	0.979975	0.632742	0.306319	0.362593	0.318283	0.00129624	0.00146674	0.00133376	0.945094	0.999765	0.837827	0.69467	0.8144	0.771725	0.00315804	0.00357762	0.00313917	0.184085	0.181042	0.183384	0.0310936	-0.103026	0.867703	0.397889	0.00145025	0.999172	0.830981	0.00357215	0.181321	0.135814	-0.102681	0.513084	0.379973	0.00122705	0.823008	0.79379	0.00298492	0.18543	-0.0137978	-0.112376	0.900763	0.350851	0.00145765	0.984155	0.748699	0.00350165	0.181196	-0.191562	-0.109479	0.979975	0.362593	0.00146674	0.999765	0.8144	0.00357762	0.181042	-9.48427	-0.118254	0.632742	0.318283	0.00133376	0.837827	0.771725	0.00313917	0.183384	-0.0347001	-0.112241	0.86473	0.344307	0.00144948	0.946924	0.775525	0.00334716	0.181334	-3.91858e-05	-0.106817	0.973444	0.36017	0.00131006	0.979944	0.726838	0.00199409	0.181823
ENSG00000270996		novel transcript	lncRNA	NA	-0.00142334	0.274869	0.55097	0.0348576	0.181376	0.938539	0.298763	0.225822	0.0377568	-0.0095388	0.283995	0.227799	0.0284731	0.127351	0.9999	0.285739	0.171656	0.0508035	-1.20656	0.364887	0.339237	0.026231	0.280283	0.678623	0.2041	0.325895	0.0235333	-0.000936633	0.261757	0.464461	0.0432953	0.171407	0.547201	0.304641	0.18703	0.0399005	-0.0065464	0.25904	0.380446	0.0453526	0.159105	0.935138	0.348066	0.20433	0.0426888	0.0336847	0.264381	0.923184	0.0466639	0.201974	0.999981	0.341502	0.256048	0.0336088	-0.0010415	0.255785	0.682044	0.0534919	0.192315	0.906767	0.550761	0.236239	0.0355101	0.0177822	0.267202	0.89951	0.0395278	0.201561	0.999744	0.327786	0.252334	0.0336886	-0.0266038	0.265765	0.86846	0.0409743	0.200849	0.98054	0.337438	0.24711	0.0338264	0.121892	0.260962	0.355315	0.0652458	0.209629	0.891149	0.477795	0.261891	0.0325472	-0.0225665	0.264605	0.839493	0.0423564	0.20001	0.999906	0.349778	0.252512	0.0339895	0.0818406	0.288403	0.491783	0.030544	0.174823	0.988904	0.330645	0.22307	0.0391548	0.151025	0.307882	0.221965	0.0209926	0.125803	0.996984	0.325263	0.168215	0.0512405	0.0634683	0.280205	0.610249	0.0341395	0.186889	0.987465	0.365335	0.23565	0.0366114	0.191993	0.292835	0.335546	0.0266663	0.15123	0.661176	0.303671	0.190674	0.0445673	-0.0500282	0.254826	0.678495	0.0559383	0.205282	0.859409	0.410096	0.245564	0.0333789	-0.0123023	0.153364	0.266162	0.306446	0.900602	0.207705	0.0415927	0.0219024	0.215323	0.130835	0.975854	0.804469	0.328978	0.252327	0.260966	0.171129	0.0314776	0.0504371	0.0352774	0.273688	0.750131	0.0390404	0.209759	0.99979	0.342985	0.260707	0.0325225	0.0315869	0.268592	0.902523	0.0416258	0.215362	0.96434	0.343976	0.256018	0.0314703	-0.0390017	0.260256	0.72324	0.0479793	0.208224	0.99987	0.351254	0.261251	0.0328144	-0.00611254	12.4795	26.5518	0.265766	0.312264	0.292956	0.980668	0.136375	0.224425	0.0463007	0.0189317	0.0260212	0.216308	0.106043	0.135707	0.998625	0.999765	0.542088	0.316886	0.286585	0.309319	0.265952	0.14626	0.173105	0.0312947	0.0579441	0.0491044	0.0687879	0.279139	0.738819	0.0403455	0.209134	0.999172	0.396661	0.260866	0.0326411	0.187047	0.274814	0.414862	0.035369	0.176094	0.775385	0.319011	0.219482	0.0393545	0.153364	0.306446	0.207705	0.0219024	0.130835	0.804469	0.252327	0.171129	0.0504371	12.4795	0.312264	0.136375	0.0189317	0.106043	0.999765	0.286585	0.14626	0.0579441	26.5518	0.292956	0.224425	0.0260212	0.135707	0.542088	0.309319	0.173105	0.0491044	0.151826	0.281585	0.499606	0.033404	0.188018	0.748124	0.32206	0.227383	0.0368251	-0.00121413	0.259272	0.348251	0.0449256	0.153563	0.429783	0.308797	0.168996	0.0440027
ENSG00000261220	ST3GAL1-DT	ST3GAL1 divergent transcript [Source:HGNC Symbol;Acc:HGNC:55372]	lncRNA	NA	0.00278773	0.116059	0.357381	0.476553	0.00265921	0.892851	0.824774	0.00587466	0.164268	-0.0090638	0.147191	0.368169	0.367609	0.00270018	0.9999	0.775472	0.00616481	0.163882	2.136	-0.0384895	0.223733	0.863451	0.00251233	0.589861	0.947186	0.00566334	0.188522	0.00349271	0.151284	0.0296765	0.340776	0.000524118	0.0525803	0.713091	0.000850874	0.203601	0.0120561	0.146114	0.202549	0.367103	0.00193045	0.902407	0.772711	0.00446453	0.172294	0.135454	0.120057	0.760235	0.472236	0.00361926	0.999981	0.827428	0.00802369	0.156405	0.00394523	0.174223	0.220146	0.29278	0.00202911	0.638915	0.848914	0.00439768	0.171054	0.183065	0.131741	0.304784	0.416323	0.00244325	0.999744	0.801172	0.00559417	0.166405	-0.169604	0.122367	0.405133	0.452094	0.00283267	0.890659	0.819917	0.00627619	0.162668	-0.198841	0.0666128	0.235534	0.707893	0.00228556	0.856056	0.942866	0.00525509	0.169948	0.175087	0.150905	0.214138	0.35296	0.00199598	0.999906	0.770157	0.00473257	0.171464	0.19964	0.183033	0.185239	0.271077	0.00182834	0.988904	0.733232	0.00432744	0.173642	0.129733	0.166174	0.41027	0.322851	0.00285016	0.996984	0.806084	0.00639014	0.162512	0.116244	0.155099	0.462215	0.349931	0.00301524	0.987465	0.802833	0.00672689	0.16108	0.191917	0.15686	0.449294	0.345238	0.00297612	0.739558	0.788094	0.00637377	0.161412	0.0918908	0.149257	0.547724	0.372084	0.0040866	0.789144	0.800787	0.00834078	0.154986	0.00832615	0.0657713	0.128135	0.145127	0.946817	0.671206	0.4338	0.389121	0.00472202	0.00439806	0.988781	0.933805	0.809561	0.775014	0.00972448	0.00925331	0.151184	0.153058	0.0536051	0.139006	0.702518	0.40275	0.0044596	0.99979	0.812136	0.00953612	0.152692	0.347789	0.151883	0.285561	0.354912	0.00297471	0.591417	0.775742	0.00631936	0.163226	0.039495	0.134203	0.777218	0.416355	0.00457991	0.99987	0.797601	0.00982873	0.151991	-0.330226	6.05849	3.7951	0.0926557	0.150217	0.131754	0.299966	0.570574	0.891508	0.57662	0.371566	0.42747	0.00305629	0.00415293	0.0046951	0.885212	0.999765	0.957602	0.861731	0.817422	0.840511	0.00674184	0.00892807	0.00941917	0.16253	0.154564	0.151335	0.204626	0.165796	0.433094	0.330088	0.00368716	0.999172	0.791243	0.00811285	0.157672	0.30895	0.141825	0.287184	0.384606	0.00298405	0.706895	0.797244	0.00653127	0.163145	0.0657713	0.145127	0.671206	0.389121	0.00439806	0.933805	0.775014	0.00925331	0.153058	6.05849	0.150217	0.570574	0.371566	0.00415293	0.999765	0.817422	0.00892807	0.154564	3.7951	0.131754	0.891508	0.42747	0.0046951	0.957602	0.840511	0.00941917	0.151335	0.290466	0.156974	0.307208	0.342095	0.00309618	0.596692	0.774064	0.00654201	0.162196	0.00325994	0.152328	0.0454044	0.339874	0.000712757	0.0756959	0.709982	0.00113124	0.196402
ENSG00000226266		novel transcript	lncRNA	29994	0.00121626	0.0161995	0.554401	0.883702	0.315325	0.939354	0.973199	0.363189	0.015244	0.011851	0.001866	0.0806242	0.98634	0.138592	0.9999	0.996814	0.184595	0.0477569	0.908425	-0.0608483	0.438855	0.68527	0.214985	0.745494	0.867575	0.25962	0.0359694	-0.000896793	0.0176364	0.416252	0.872795	0.288794	0.500031	0.967905	0.305847	0.0190457	-0.00867856	0.0120495	0.175902	0.91234	0.204037	0.897294	0.979933	0.252446	0.0332119	-0.109539	0.0317947	0.715904	0.778588	0.334837	0.999981	0.946	0.392286	0.0125855	-0.000239715	0.0201825	0.912927	0.858219	0.34603	0.978821	0.987217	0.393029	0.0111064	-0.0731011	0.0225745	0.546538	0.837659	0.314089	0.999744	0.96159	0.367503	0.0154161	-0.0696531	0.0191774	0.614659	0.862199	0.323856	0.935987	0.966999	0.371493	0.0140684	0.164238	0.0414841	0.147575	0.7296	0.189718	0.805955	0.946205	0.24035	0.036475	-0.178559	0.00268391	0.0601597	0.980271	0.118296	0.999906	0.996758	0.16149	0.053426	-0.0332694	0.0141568	0.746032	0.900759	0.337374	0.990673	0.983227	0.38962	0.0122474	-0.0291448	0.0149366	0.785428	0.895831	0.340223	0.996984	0.986207	0.393238	0.0118697	-0.180574	-0.0143538	0.0898383	0.896753	0.146699	0.987465	0.983257	0.191663	0.0456847	-0.00379049	0.0222905	0.982452	0.843362	0.34711	0.993965	0.971463	0.390713	0.0109655	-0.0374171	0.0146778	0.719126	0.89722	0.340804	0.878936	0.982599	0.381799	0.011947	-0.0278431	0.0228472	0.0227669	0.0293122	0.742874	0.828442	0.837605	0.797904	0.342828	0.348526	0.930834	0.970473	0.962509	0.950012	0.388822	0.395282	0.0116771	0.0109227	-0.129391	-0.00331037	0.172997	0.976324	0.206294	0.99979	0.994926	0.256969	0.0331841	-0.0632258	0.0190006	0.776049	0.865438	0.345328	0.9068	0.97284	0.386388	0.0113452	-0.0658798	0.0129372	0.487204	0.907877	0.309046	0.99987	0.980187	0.364595	0.0163289	0.0136875	-2.98339	-10.5	0.0248127	0.0123898	0.0128555	0.949806	0.681484	0.578681	0.82702	0.913587	0.909032	0.352605	0.337178	0.324435	0.994382	0.999765	0.805224	0.953243	0.985572	0.983943	0.402717	0.392268	0.367343	0.0103877	0.0124332	0.0141696	-0.205264	-0.0146039	0.246564	0.898882	0.240973	0.999172	0.985334	0.294315	0.0269118	0.103619	0.0279993	0.600706	0.801397	0.32754	0.865697	0.960595	0.374645	0.0137425	0.0228472	0.0293122	0.828442	0.797904	0.348526	0.970473	0.950012	0.395282	0.0109227	-2.98339	0.0123898	0.681484	0.913587	0.337178	0.999765	0.985572	0.392268	0.0124332	-10.5	0.0128555	0.578681	0.909032	0.324435	0.805224	0.983943	0.367343	0.0141696	0.0123747	0.0245854	0.949171	0.827493	0.352595	0.979343	0.965733	0.392935	0.0103889	-0.000613748	0.0188167	0.582911	0.86473	0.319562	0.658167	0.965265	0.336565	0.0146574
ENSG00000180581	SRP9P1	signal recognition particle 9 pseudogene 1 [Source:HGNC Symbol;Acc:HGNC:23402]	processed_pseudogene	NA	0.000472663	0.0888648	0.803913	0.387331	1.06079314601399e-11	0.977154	0.776057	1.1853309450036e-10	0.506553	-0.00361967	0.0978222	0.567089	0.341158	9.34050840724733e-12	0.9999	0.759484	1.06195966077152e-10	0.508181	1.07923	-0.0175123	0.327138	0.900914	5.47143234243951e-10	0.671845	0.96057	5.43901678532233e-09	0.501241	0.000896327	0.0965875	0.379301	0.34386	7.54714109505339e-12	0.463375	0.715504	4.98494659122796e-11	0.510894	-0.00618533	0.0837686	0.297869	0.410904	6.5036527466029e-12	0.928136	0.801566	7.50083143269512e-11	0.512779	0.412997	0.0575071	0.135195	0.577605	3.75142371241629e-12	0.999981	0.872932	4.52476068177005e-11	0.519678	0.000843227	0.100628	0.677217	0.336183	1.00562527005204e-11	0.904492	0.865302	1.11649089480805e-10	0.507237	0.0598591	0.0916116	0.593392	0.369815	9.53241074482764e-12	0.999744	0.777382	1.09033170949359e-10	0.507921	-0.208691	0.0805823	0.100179	0.423998	2.99299549159053e-12	0.818386	0.806157	3.62680630157441e-11	0.522479	-0.0713814	0.0607496	0.498212	0.588086	1.19251747897843e-11	0.930157	0.904882	1.35065425517829e-10	0.509279	0.1189	0.104822	0.17809	0.302926	4.58456565941032e-12	0.999906	0.736332	5.48198121320064e-11	0.517175	0.0526724	0.105109	0.578901	0.317459	9.42835899981214e-12	0.988904	0.771348	1.07194774508247e-10	0.508061	-0.0348556	0.0820276	0.724654	0.437409	1.02957769043771e-11	0.996984	0.865074	1.16231109209154e-10	0.506936	0.0561425	0.10298	0.571424	0.323056	9.37306976737368e-12	0.987465	0.786254	1.06391756453888e-10	0.508136	-0.191642	0.065788	0.226921	0.524884	5.43073840207994e-12	0.57535	0.881853	6.2323189847587e-11	0.515051	0.104595	0.115367	0.27532	0.270773	9.48237875131632e-12	0.590139	0.717472	1.06184269267969e-10	0.512227	0.0228201	-0.0728797	0.0916044	0.0721063	0.771229	0.45397	0.373639	0.494861	1.60915562670987e-11	1.28145353210697e-11	0.938605	0.875367	0.774107	0.83194	1.77990919560476e-10	1.44509063355109e-10	0.505397	0.50835	0.0326888	0.0978622	0.71115	0.349236	1.56920435924886e-11	0.99979	0.781733	1.76099600315705e-10	0.505724	-0.13699	0.0817046	0.504531	0.430446	1.35412879877426e-11	0.754707	0.825349	1.48284230459459e-10	0.507636	0.127969	0.111352	0.142307	0.278101	5.97933221442131e-12	0.99987	0.702276	7.13746334212564e-11	0.518098	0.0493778	-4.56934	-16.7837	0.0964061	0.0743415	0.0743532	0.805952	0.496182	0.336114	0.359503	0.481164	0.473755	1.62788221325157e-11	1.34271332651642e-11	1.07638865040234e-11	0.976725	0.999765	0.638153	0.737862	0.873178	0.865486	1.81412519169321e-10	1.52076720040831e-10	1.19761188557599e-10	0.505246	0.507746	0.510599	0.268103	0.140699	0.100207	0.18413	4.59492193404348e-12	0.999172	0.666004	5.52932017118037e-11	0.521417	-0.112096	0.0860966	0.540166	0.403494	1.4003379222838e-11	0.835827	0.804904	1.55637985101692e-10	0.507202	-0.0728797	0.0721063	0.45397	0.494861	1.28145353210697e-11	0.875367	0.83194	1.44509063355109e-10	0.50835	-4.56934	0.0743415	0.496182	0.481164	1.34271332651642e-11	0.999765	0.873178	1.52076720040831e-10	0.507746	-16.7837	0.0743532	0.336114	0.473755	1.07638865040234e-11	0.638153	0.865486	1.19761188557599e-10	0.510599	-0.168656	0.0742811	0.346056	0.4746	1.09578952439036e-11	0.628479	0.852723	1.21529833925724e-10	0.510369	0.000751057	0.0963005	0.466988	0.346253	8.48172820501221e-12	0.549245	0.716402	5.34112702885848e-11	0.50941
ENSG00000276814		novel transcript	lncRNA	NA	0.00766201	-0.0920247	0.0125096	0.570679	0.00631829	0.385679	0.87295	0.0125006	0.141813	0.0190945	-0.0841839	0.0634684	0.610421	0.0188615	0.9999	0.897823	0.0332936	0.111519	2.91649	-0.330777	0.0796497	0.119955	0.00642167	0.450794	0.410667	0.0127844	0.161202	0.00410165	-0.0268528	0.0127497	0.868037	0.00640389	0.0249596	0.966707	0.00876114	0.141454	0.012152	-0.0354087	0.212423	0.831605	0.0383236	0.905672	0.96376	0.0599745	0.0904189	0.290215	-0.0742957	0.525109	0.664854	0.0581386	0.999981	0.908463	0.0882427	0.0773207	0.00966627	0.0549943	0.00284314	0.734864	0.0021347	0.0854832	0.971415	0.00459779	0.169789	-0.0186239	-0.0505155	0.919514	0.763255	0.0668448	0.999744	0.944409	0.0983086	0.072798	-0.306952	-0.0664124	0.141666	0.688872	0.0306375	0.83146	0.923729	0.0492615	0.0972282	0.046382	-0.039672	0.789198	0.829947	0.0707085	0.977008	0.970974	0.103009	0.0717962	-0.0272046	-0.0535231	0.852016	0.750742	0.0662677	0.999906	0.944123	0.0983358	0.0730811	0.139404	-0.0142524	0.370469	0.933825	0.0504033	0.988904	0.988566	0.0764965	0.0818739	0.162937	-0.00651096	0.314797	0.969844	0.0467468	0.996984	0.996725	0.0718008	0.0842471	0.125165	-0.0247072	0.442022	0.884702	0.0543758	0.987465	0.981765	0.0817714	0.0794636	0.366157	-0.00146817	0.159199	0.993076	0.0327333	0.511788	0.998645	0.0511375	0.0952305	0.197968	-0.00655916	0.207711	0.969369	0.0415767	0.520116	0.992124	0.0619837	0.0889325	0.128201	-0.0697153	-0.0497569	-0.0706338	0.318101	0.662818	0.766577	0.684056	0.0515122	0.0686453	0.759337	0.930979	0.944219	0.914737	0.0765037	0.0984952	0.0821397	0.0727797	0.109093	-0.0299614	0.450736	0.860612	0.0600382	0.99979	0.97447	0.0897704	0.0771858	0.551672	-0.0144939	0.0990176	0.930964	0.0273138	0.386046	0.986521	0.0431537	0.101835	-0.128958	-0.0728204	0.369562	0.667231	0.0551811	0.99987	0.916112	0.0840851	0.0799249	-0.451764	13.5129	64.9216	-0.100738	-0.00279911	0.0124446	0.168321	0.218504	0.0215283	0.554377	0.986998	0.940038	0.0370988	0.0427023	0.0101963	0.862626	0.999765	0.296143	0.851563	0.997745	0.989098	0.0585155	0.0669886	0.0185425	0.0924841	0.088094	0.130319	0.0733594	-0.0388748	0.785724	0.824966	0.0715044	0.999172	0.970334	0.104262	0.0714234	0.535432	-0.0284108	0.0719816	0.863899	0.0224828	0.607038	0.972334	0.0376268	0.107645	-0.0697153	-0.0706338	0.662818	0.684056	0.0686453	0.930979	0.914737	0.0984952	0.0727797	13.5129	-0.00279911	0.218504	0.986998	0.0427023	0.999765	0.997745	0.0669886	0.088094	64.9216	0.0124446	0.0215283	0.940038	0.0101963	0.296143	0.989098	0.0185425	0.130319	0.532679	0.000766837	0.0675976	0.996349	0.0216193	0.329299	0.999038	0.0352904	0.108802	0.00457726	-0.0207691	0.00580998	0.896903	0.00363334	0.0123073	0.974679	0.00515095	0.156305
ENSG00000267280	TBX2-AS1	TBX2 antisense RNA 1 [Source:HGNC Symbol;Acc:HGNC:50355]	lncRNA	103689912	-0.00154758	0.246673	0.572761	0.097763	2.7548117530775e-05	0.941797	0.464396	0.000100134	0.267805	0.0106544	0.219459	0.24134	0.137806	1.72325621350315e-05	0.9999	0.550854	6.76345125264397e-05	0.277334	-0.211465	0.343297	0.891375	0.0868886	8.7430619225643e-05	0.963593	0.354452	0.000300476	0.275177	-0.0022858	0.225122	0.118215	0.123984	1.06913360847525e-05	0.173798	0.476648	2.2932364801996e-05	0.286859	-0.00678083	0.229879	0.429527	0.120789	2.40479372822565e-05	0.946689	0.521722	8.89337687690417e-05	0.270583	-0.47953	0.277664	0.23033	0.0661836	1.67321910371499e-05	0.999981	0.398283	6.60588172142202e-05	0.277927	-0.00426585	0.191739	0.141877	0.19942	1.21372761560393e-05	0.552374	0.780725	4.55744753117765e-05	0.284345	0.274211	0.239114	0.0873673	0.101042	8.61546608503489e-06	0.999744	0.485529	3.56794162749275e-05	0.291111	0.160705	0.24663	0.383025	0.0959412	2.26285093419976e-05	0.883433	0.475011	8.52019170473059e-05	0.271822	-0.21284	0.247052	0.15751	0.123803	1.03030273934485e-05	0.811569	0.589982	4.18517742967766e-05	0.29053	0.0556774	0.244549	0.6636	0.100798	2.91692123062139e-05	0.999906	0.497163	0.000108027	0.266631	-0.221086	0.180856	0.103822	0.226995	9.7527753627156e-06	0.988904	0.689252	3.98343628183472e-05	0.288673	-0.178567	0.190114	0.208889	0.209398	1.57169932019051e-05	0.996984	0.710116	6.11686794909909e-05	0.279185	-0.0359362	0.230884	0.801871	0.126769	3.08478173612924e-05	0.994321	0.586425	0.000112798	0.26548	-0.34176	0.192551	0.134288	0.196608	1.16856367178093e-05	0.485506	0.652309	4.48416373203137e-05	0.285098	-0.209467	0.189016	0.128518	0.208275	1.32352864236234e-05	0.430516	0.655208	5.08230567923505e-05	0.285521	-0.0587931	-0.0905636	0.236331	0.213925	0.603289	0.519037	0.113062	0.16265	3.28241741564449e-05	3.07709783158833e-05	0.883138	0.893536	0.498086	0.579271	0.000118566	0.000112517	0.266948	0.268291	-0.220117	0.192208	0.0810473	0.195357	9.52906546357201e-06	0.99979	0.639931	3.94786411857983e-05	0.292082	-0.714976	0.188384	0.0139911	0.193239	2.46597867257005e-06	0.274609	0.62919	1.11253119253888e-05	0.318257	0.00882795	0.238956	0.94443	0.112897	3.69137536042899e-05	0.99987	0.498679	0.000135288	0.264499	0.298332	-20.1217	-28.2313	0.269457	0.163644	0.209346	0.301957	0.0354157	0.261479	0.076075	0.27146	0.162999	2.30591174410701e-05	5.11897530633985e-06	2.11392607906886e-05	0.885212	0.999765	0.576429	0.394737	0.751163	0.621403	8.64563488135084e-05	2.24269109757227e-05	7.74064519554851e-05	0.274246	0.304274	0.276028	-0.140691	0.211547	0.55273	0.172645	3.16474571910085e-05	0.999172	0.650793	0.000116856	0.267707	-0.526136	0.21395	0.0437439	0.142553	6.01710667069903e-06	0.607038	0.562215	2.54713980448757e-05	0.301129	-0.0905636	0.213925	0.519037	0.16265	3.07709783158833e-05	0.893536	0.579271	0.000112517	0.268291	-20.1217	0.163644	0.0354157	0.27146	5.11897530633985e-06	0.999765	0.751163	2.24269109757227e-05	0.304274	-28.2313	0.209346	0.261479	0.162999	2.11392607906886e-05	0.576429	0.621403	7.74064519554851e-05	0.276028	-0.556037	0.182022	0.0292591	0.214752	4.41595913096719e-06	0.271746	0.663611	1.87163262739669e-05	0.307132	-0.00291568	0.219365	0.047915	0.130454	5.51771450863915e-06	0.0792653	0.486071	1.23085202172988e-05	0.299781
ENSG00000117650	NEK2	NIMA related kinase 2 [Source:HGNC Symbol;Acc:HGNC:7745]	protein_coding	4751	-0.010076	-0.429831	0.00373779	0.0204762	0.0227508	0.23492	0.234023	0.0377415	0.106067	0.00503427	-0.493385	0.67098	0.0118091	0.355418	0.9999	0.191733	0.410436	0.00988974	-2.59126	-0.111619	0.190556	0.658194	0.552832	0.560029	0.854617	0.587462	-0.0141411	0.000702643	-0.480449	0.71344	0.013749	0.3598	0.773438	0.182787	0.376332	0.00932882	0.0149302	-0.466002	0.178751	0.0157712	0.222983	0.898757	0.221831	0.272201	0.0297058	0.229702	-0.50336	0.65934	0.0116806	0.354092	0.999981	0.183812	0.411601	0.0100603	0.00484877	-0.431596	0.199203	0.0281131	0.233959	0.617219	0.450979	0.279949	0.0277782	-0.359857	-0.485591	0.083963	0.0112149	0.154381	0.999744	0.190259	0.201206	0.0438064	0.271657	-0.470374	0.255294	0.0151127	0.259815	0.854173	0.216468	0.308194	0.0234923	0.0708585	-0.3521	0.715894	0.0921851	0.652857	0.972124	0.542276	0.68923	-0.0227993	-0.0516274	-0.490308	0.756157	0.0122695	0.363522	0.999906	0.209761	0.420191	0.00885571	-0.140668	-0.521027	0.428292	0.00922695	0.314404	0.988904	0.21166	0.366881	0.0153722	-0.0547586	-0.499262	0.767674	0.0131507	0.364413	0.996984	0.273424	0.417165	0.00874296	-0.0578091	-0.496386	0.755862	0.012483	0.363499	0.991032	0.2537	0.416027	0.00885868	-0.183835	-0.509089	0.537379	0.0104745	0.336632	0.794821	0.209954	0.380547	0.0123461	-0.0473335	-0.497341	0.792681	0.0131507	0.36729	0.913156	0.22147	0.407282	0.00849303	0.0145749	-0.101592	-0.486066	-0.512886	0.920981	0.577354	0.0131868	0.0110428	0.37312	0.344163	0.981201	0.908626	0.194638	0.192588	0.417597	0.390972	0.00775394	0.0114997	0.0153171	-0.483215	0.926166	0.0151579	0.373244	0.99979	0.228368	0.42636	0.00773831	-0.0625578	-0.490674	0.870822	0.0131613	0.37148	0.951542	0.209514	0.411314	0.00796114	-0.35046	-0.541761	0.0304706	0.00504068	0.0880588	0.99987	0.128211	0.125523	0.0643907	-0.935133	14.599	23.2676	-0.586349	-0.432742	-0.463117	0.0112263	0.244054	0.476772	0.00253669	0.0297108	0.019248	0.0475129	0.255869	0.326174	0.855786	0.999765	0.739696	0.0825527	0.337976	0.271811	0.0725012	0.309782	0.369065	0.0847198	0.0244261	0.0139301	-0.136099	-0.511536	0.658235	0.0122953	0.355036	0.999172	0.262107	0.409087	0.0100706	0.151032	-0.479594	0.659423	0.0145895	0.355175	0.890674	0.218224	0.4023	0.0100525	-0.101592	-0.512886	0.577354	0.0110428	0.344163	0.908626	0.192588	0.390972	0.0114997	14.599	-0.432742	0.244054	0.0297108	0.255869	0.999765	0.337976	0.309782	0.0244261	23.2676	-0.463117	0.476772	0.019248	0.326174	0.739696	0.271811	0.369065	0.0139301	-0.0226823	-0.488637	0.946169	0.0140563	0.373643	0.978818	0.223761	0.413597	0.00768802	0.000700583	-0.479949	0.717495	0.013892	0.360182	0.777227	0.184164	0.377016	0.0092801
ENSG00000131015	ULBP2	UL16 binding protein 2 [Source:HGNC Symbol;Acc:HGNC:14894]	protein_coding	80328	0.00441436	0.188423	0.148464	0.251217	0.0134194	0.765773	0.668621	0.0239376	0.121211	-0.00157316	0.215149	0.877695	0.196729	0.0294804	0.9999	0.625385	0.0490029	0.0983849	1.92281	0.112256	0.26212	0.608138	0.0093765	0.622677	0.827777	0.0177159	0.149677	0.0044417	0.237934	0.00586575	0.133598	0.00145434	0.0125545	0.491043	0.00220435	0.179274	0.00264085	0.215641	0.783798	0.194094	0.0289175	0.98441	0.621279	0.0471842	0.0989626	-0.551124	0.257638	0.218029	0.126398	0.0167322	0.999981	0.517694	0.0302986	0.114959	0.00100266	0.223309	0.759276	0.187624	0.0287169	0.934362	0.766329	0.0452227	0.099171	0.181066	0.212923	0.316171	0.195998	0.0203603	0.999744	0.622368	0.0354431	0.109306	-0.00884172	0.211911	0.965883	0.201825	0.0297219	0.996154	0.628199	0.0480194	0.0981401	-0.312549	0.203016	0.0626563	0.252891	0.0065501	0.714674	0.732616	0.0132107	0.142444	0.264501	0.242165	0.0622291	0.137858	0.00777561	0.999906	0.557402	0.0155449	0.136243	0.131919	0.246633	0.388738	0.14664	0.0224906	0.988904	0.601646	0.038384	0.106404	0.145312	0.251565	0.362105	0.140459	0.0217546	0.996984	0.627935	0.037247	0.107377	0.152967	0.243842	0.338744	0.147261	0.0210662	0.987465	0.616564	0.0362625	0.108315	0.267986	0.248226	0.295957	0.140454	0.0196913	0.631438	0.580509	0.0328969	0.110274	0.139758	0.246957	0.366637	0.145884	0.022213	0.664307	0.579911	0.0361801	0.108002	0.0898772	0.0317554	0.216448	0.222855	0.477046	0.839926	0.192485	0.193976	0.0249715	0.0297303	0.833999	0.972031	0.612251	0.616163	0.041202	0.0480629	0.104524	0.0992728	0.0899362	0.233098	0.527198	0.167473	0.025987	0.99979	0.608817	0.0438655	0.103331	0.614109	0.256807	0.0610606	0.119314	0.00779692	0.331878	0.526612	0.0146437	0.137714	0.165922	0.240791	0.239267	0.148966	0.0178718	0.99987	0.553317	0.0320112	0.114373	-0.116469	-2.76112	17.4742	0.202116	0.204425	0.232032	0.719316	0.798979	0.535305	0.234212	0.232231	0.168955	0.0287646	0.0294644	0.0261388	0.962313	0.999765	0.778361	0.625147	0.71392	0.629952	0.04705	0.0486189	0.0417539	0.100273	0.0995454	0.103156	0.272569	0.264966	0.30254	0.125469	0.0202138	0.999172	0.585322	0.0353241	0.110779	0.290864	0.227621	0.323413	0.170807	0.020902	0.725955	0.60161	0.0353624	0.109796	0.0317554	0.222855	0.839926	0.193976	0.0297303	0.972031	0.616163	0.0480629	0.0992728	-2.76112	0.204425	0.798979	0.232231	0.0294644	0.999765	0.71392	0.0486189	0.0995454	17.4742	0.232032	0.535305	0.168955	0.0261388	0.778361	0.629952	0.0417539	0.103156	0.472709	0.261783	0.0995488	0.116214	0.0106744	0.374744	0.527353	0.0191938	0.129042	0.003715	0.236467	0.0238367	0.142185	0.00404213	0.0431071	0.504057	0.00569286	0.15355
ENSG00000258525		novel transcript, antisense to COCH	lncRNA	100506071	0.00251417	-0.0313882	0.314953	0.815359	0.000611513	0.870281	0.956589	0.0016012	0.200003	0.00172982	-0.0208042	0.835758	0.877822	0.000920237	0.9999	0.974195	0.00238704	0.190337	3.01301	-0.336063	0.0352916	0.0658867	0.000308886	0.395384	0.310949	0.000910036	0.244345	-0.00138434	-0.0257161	0.302506	0.847701	0.000597827	0.384152	0.95938	0.000962574	0.200533	-0.000257555	-0.0180679	0.973854	0.89346	0.000936614	0.997962	0.975306	0.00236984	0.189916	0.0213809	-0.0195051	0.953533	0.887511	0.000935699	0.999981	0.975403	0.00244127	0.189939	-0.000256843	-0.020551	0.923408	0.881337	0.000933399	0.98228	0.989588	0.00221668	0.189998	0.207927	-0.0171144	0.157201	0.897531	0.000400869	0.999744	0.977893	0.00113168	0.209792	0.121548	-0.0114316	0.470589	0.932218	0.000752309	0.90788	0.985329	0.00195681	0.195127	0.139223	-0.0354549	0.313331	0.808889	0.000608997	0.880795	0.965544	0.00163178	0.202276	-0.190718	-0.0392323	0.100333	0.767979	0.000297016	0.999906	0.948812	0.000873704	0.216627	-0.00404457	-0.0187994	0.974233	0.891977	0.000936626	0.999062	0.982181	0.0024014	0.189915	-0.0879872	-0.0414811	0.499499	0.764922	0.000773127	0.996984	0.963488	0.00201955	0.194481	-0.0469898	-0.0274167	0.719482	0.841529	0.000887501	0.988627	0.974895	0.00228758	0.191202	0.00720022	-0.0167856	0.972649	0.902808	0.000936574	0.99085	0.985098	0.00230199	0.189917	-0.216961	-0.0657063	0.0835474	0.628466	0.00029031	0.374458	0.912622	0.000809242	0.219478	-0.2353	0.311607	-0.0203473	0.0659009	0.0204553	0.0132338	0.876247	0.622952	0.000103527	7.40646043820668e-05	0.651655	0.735883	0.971814	0.891106	0.000331177	0.000247505	0.242479	0.249732	-0.0337401	-0.0223766	0.771356	0.870409	0.00100136	0.99979	0.976973	0.00257786	0.19038	0.0820404	-0.00978193	0.761443	0.942794	0.000998114	0.898615	0.98839	0.00241868	0.190458	-0.04765	-0.0229558	0.679702	0.866169	0.00096578	0.99987	0.970203	0.00251931	0.191255	-0.0138535	-11.642	-57.1447	-0.0169059	-0.0581918	-0.072536	0.958211	0.185571	0.0112948	0.902533	0.672198	0.581989	0.00103634	0.000494169	6.54751548961099e-05	0.995502	0.999765	0.289603	0.972254	0.933169	0.901844	0.00258941	0.00136543	0.000213423	0.189547	0.207189	0.252377	0.16934	0.0158861	0.43281	0.909898	0.000800651	0.999172	0.988427	0.00210759	0.195767	0.129149	-0.00962913	0.591599	0.943268	0.000919214	0.861659	0.988267	0.0023126	0.192448	0.311607	0.0659009	0.0132338	0.622952	7.40646043820668e-05	0.735883	0.891106	0.000247505	0.249732	-11.642	-0.0581918	0.185571	0.672198	0.000494169	0.999765	0.933169	0.00136543	0.207189	-57.1447	-0.072536	0.0112948	0.581989	6.54751548961099e-05	0.289603	0.901844	0.000213423	0.252377	0.0993538	-0.00550102	0.673642	0.967973	0.000962977	0.85706	0.993232	0.0023368	0.191325	-0.00136034	-0.0265726	0.316841	0.842832	0.000613554	0.397527	0.957764	0.000984089	0.199925
ENSG00000224239		novel transcript	lncRNA	NA	-0.000902241	-0.0299473	0.759513	0.850403	0.0182863	0.968641	0.96449	0.0313115	0.112412	0.00623454	-0.0458536	0.524236	0.772547	0.0162218	0.9999	0.949331	0.0292649	0.115843	-0.368284	-0.0319953	0.821616	0.878498	0.0247124	0.937177	0.951386	0.0407195	0.118574	-0.00171168	-0.044693	0.277613	0.776174	0.012019	0.357537	0.934425	0.0157048	0.124294	0.00797307	-0.0249675	0.386624	0.874235	0.0142028	0.93574	0.97081	0.0254197	0.119613	-0.0559201	-0.0302489	0.896767	0.851851	0.0188325	0.999981	0.965326	0.0335125	0.111564	0.00557148	0.0259394	0.0729503	0.870029	0.00536058	0.419322	0.987826	0.0104002	0.146171	0.0518628	-0.0346837	0.765256	0.826236	0.0183183	0.999744	0.960515	0.0323379	0.112361	0.206232	-0.0241231	0.296476	0.87814	0.0124424	0.87096	0.97203	0.0226628	0.123328	-0.0821699	-0.0100453	0.614079	0.953798	0.0160797	0.957854	0.992983	0.0287863	0.117428	-0.125151	-0.0489395	0.361413	0.75681	0.0137505	0.999906	0.945809	0.0254735	0.120525	-0.227066	-0.093816	0.119866	0.558498	0.00737129	0.988904	0.893785	0.0146413	0.137683	-0.09259	-0.0598155	0.545332	0.713756	0.0164724	0.996984	0.951779	0.0293605	0.115406	-0.118471	-0.0592162	0.440133	0.712438	0.0150728	0.987465	0.945533	0.0271896	0.117932	-0.382277	-0.0859892	0.118429	0.589057	0.00731606	0.46888	0.906549	0.0139958	0.137886	-0.206056	-0.0863157	0.162285	0.590147	0.00777351	0.47204	0.900947	0.0145982	0.137796	-0.0760377	-0.0241836	-0.0401523	-0.0448732	0.529285	0.872162	0.799464	0.783339	0.0143235	0.0165237	0.854794	0.978091	0.952803	0.945274	0.0255041	0.0289974	0.120743	0.116643	-0.000486122	-0.0386617	0.997151	0.810098	0.0166892	0.999851	0.964303	0.029978	0.116356	-0.195876	-0.0520343	0.53599	0.744336	0.0143944	0.773565	0.946212	0.0249222	0.120602	-0.088968	-0.0526227	0.510443	0.741386	0.0141173	0.99987	0.938563	0.0260788	0.121157	0.124338	-4.51607	4.44404	-0.0252683	-0.0551514	-0.0341202	0.688135	0.662897	0.869144	0.875803	0.734743	0.831824	0.0156844	0.0155103	0.0165158	0.959052	0.999765	0.948719	0.964847	0.950261	0.96757	0.0278763	0.0279884	0.0281408	0.118144	0.118465	0.116657	-0.114481	-0.059729	0.65143	0.71743	0.0154262	0.999172	0.947678	0.0279652	0.118621	-0.225726	-0.0486913	0.42323	0.75841	0.0130205	0.779048	0.950571	0.0235201	0.123455	-0.0241836	-0.0448732	0.872162	0.783339	0.0165237	0.978091	0.945274	0.0289974	0.116643	-4.51607	-0.0551514	0.662897	0.734743	0.0155103	0.999765	0.950261	0.0279884	0.118465	4.44404	-0.0341202	0.869144	0.831824	0.0165158	0.948719	0.96757	0.0281408	0.116657	-0.360168	-0.0745364	0.190638	0.639596	0.00855005	0.484247	0.917058	0.0158324	0.135188	-0.00266011	-0.0520963	0.0938041	0.737946	0.00631237	0.141488	0.922219	0.00862968	0.141838
ENSG00000231767	RPS27AP5	ribosomal protein S27a pseudogene 5 [Source:HGNC Symbol;Acc:HGNC:36867]	processed_pseudogene	NA	-0.00109446	0.0690416	0.613484	0.554409	1.20029963174858e-11	0.947542	0.865539	1.33191648736858e-10	0.504968	0.00182463	0.0598814	0.800175	0.608778	1.31513360955723e-11	0.9999	0.897213	1.47428178235171e-10	0.503791	-0.0106308	0.172163	0.993191	0.282835	3.24542005323744e-10	0.997494	0.601573	3.34443831736792e-09	0.509058	0.00396152	0.0859035	0.000404848	0.426181	3.2973572453511e-14	0.00116311	0.772838	3.44228875297416e-13	0.574864	-0.0078379	0.0533971	0.246368	0.644329	7.12906041429178e-12	0.917721	0.907215	8.18582952426903e-11	0.511617	-0.00323368	0.0633698	0.991862	0.595104	1.3559775975704e-11	0.999981	0.879735	1.52088786496225e-10	0.503397	0.00137051	0.0780555	0.552253	0.511329	1.14524703590287e-11	0.856752	0.9231	1.26274561891866e-10	0.505571	-0.19596	0.0625061	0.122396	0.58562	4.32602635628818e-12	0.999744	0.884301	5.16393025639311e-11	0.517901	0.0202717	0.0641578	0.889405	0.582142	1.34356567429003e-11	0.983965	0.88465	1.49009741040929e-10	0.503515	-0.17097	0.109589	0.143764	0.376816	2.29752539842116e-12	0.799208	0.819316	2.84383182913555e-11	0.530033	0.0982396	0.0741703	0.329877	0.52353	8.6106119278965e-12	0.999906	0.860596	9.91984450563758e-11	0.509218	0.0205718	0.0684471	0.849181	0.567429	1.33280025200652e-11	0.992828	0.896792	1.47894624230654e-10	0.503619	0.0784711	0.0842695	0.485743	0.482474	1.07483815912762e-11	0.996984	0.883	1.21012352482734e-10	0.506385	0.119206	0.0876298	0.290165	0.457479	7.93966662806432e-12	0.987465	0.86313	9.08151203207841e-11	0.51025	0.303387	0.103696	0.0916329	0.375321	3.4712874275393e-12	0.434833	0.804753	4.0896719262391e-11	0.520642	0.14135	0.095703	0.194845	0.420228	8.7385381254569e-12	0.507632	0.827312	9.84908040293912e-11	0.513272	0.0849086	-0.0580444	0.064721	0.0477959	0.340914	0.600865	0.578482	0.691418	1.26539262071273e-11	1.7129487737787e-11	0.768803	0.915756	0.879111	0.917451	1.42328536891255e-10	1.89774292796803e-10	0.508513	0.504582	0.107612	0.0851171	0.282922	0.471383	1.12488965735196e-11	0.99979	0.845894	1.28808223505035e-10	0.510032	0.390298	0.0897901	0.0925713	0.439936	5.04057685123554e-12	0.376411	0.830631	5.89843880578215e-11	0.520253	0.025221	0.0669309	0.800857	0.571094	1.89386376216213e-11	0.99987	0.877437	2.12304576700137e-10	0.503272	-0.11848	7.26687	25.0115	0.0502777	0.0896397	0.0879415	0.604555	0.341327	0.207248	0.673754	0.454641	0.455092	1.71746865333478e-11	1.266332265923e-11	9.12351059898059e-12	0.947923	0.999765	0.525084	0.900937	0.856858	0.857653	1.90986920370301e-10	1.44210777913486e-10	1.02275733578874e-10	0.504548	0.508504	0.512721	0.0696681	0.0758263	0.709858	0.534542	1.82736261969054e-11	0.999172	0.891112	2.02882106004703e-10	0.503739	0.313377	0.0770079	0.130373	0.506351	6.53257280258642e-12	0.627319	0.856884	7.61864964857697e-11	0.516977	-0.0580444	0.0477959	0.600865	0.691418	1.7129487737787e-11	0.915756	0.917451	1.89774292796803e-10	0.504582	7.26687	0.0896397	0.341327	0.454641	1.266332265923e-11	0.999765	0.856858	1.44210777913486e-10	0.508504	25.0115	0.0879415	0.207248	0.455092	9.12351059898059e-12	0.525084	0.857653	1.02275733578874e-10	0.512721	0.372487	0.10015	0.065538	0.390211	3.84925710846214e-12	0.326061	0.806715	4.58954976496637e-11	0.523634	0.00400794	0.0891009	0.000406621	0.409492	3.31040709481135e-14	0.00114543	0.76251	3.28451740651621e-13	0.574821
ENSG00000259536		novel transcript, antisense to C15orf57	lncRNA	NA	0.00222679	-0.107224	0.328921	0.382685	3.27230176672092e-06	0.877457	0.773324	1.46133313068031e-05	0.309772	-8.01662e-05	-0.0950025	0.991591	0.442112	5.03337410529314e-06	0.9999	0.817942	2.22203228590556e-05	0.301552	1.41451	-0.167089	0.295582	0.334671	1.90235200950623e-05	0.649481	0.646864	7.72751579652217e-05	0.310138	0.00190052	-0.0842062	0.118852	0.487136	1.67235039647336e-06	0.174598	0.807861	4.13437765554e-06	0.322339	0.00467885	-0.0893495	0.513047	0.466985	4.14963244192833e-06	0.957392	0.833615	1.81681496382277e-05	0.305253	0.295252	-0.119395	0.37618	0.341121	3.53392910582095e-06	0.999981	0.748063	1.61739834966367e-05	0.308312	0.00258662	-0.0669257	0.286429	0.591517	3.01184419491005e-06	0.698317	0.944201	1.29713165637132e-05	0.31134	0.141129	-0.0947134	0.293521	0.437663	3.05709677489789e-06	0.999744	0.814857	1.39701198107897e-05	0.311059	-0.0416506	-0.0973089	0.786486	0.429177	4.86975309416489e-06	0.968952	0.808045	2.11878048676693e-05	0.302187	-0.133529	-0.0769983	0.288136	0.564162	2.8069837079457e-06	0.873567	0.897535	1.2861066511235e-05	0.315804	0.0432458	-0.0902727	0.685039	0.464105	4.67356449265221e-06	0.999906	0.833939	2.06889750710898e-05	0.302977	-0.0405791	-0.105683	0.722082	0.402897	4.75440154566973e-06	0.989265	0.827428	2.07379619620973e-05	0.302647	-0.214972	-0.153127	0.0678059	0.219643	1.10830183790748e-06	0.996984	0.72069	5.49293188173013e-06	0.329897	0.0741927	-0.0798796	0.53352	0.522563	4.22560416743577e-06	0.987465	0.889272	1.85755166506801e-05	0.304906	-0.350561	-0.142048	0.064176	0.248744	1.06337378392292e-06	0.397394	0.712665	5.05282210523289e-06	0.330651	0.0621822	-0.0738156	0.580571	0.548317	4.65536523916383e-06	0.807066	0.885831	1.97995766897062e-05	0.306113	0.0511479	-0.186765	-0.0871565	-0.13697	0.577393	0.0988119	0.468552	0.262633	4.64454083430716e-06	1.55420170625722e-06	0.873371	0.782323	0.827494	0.68372	2.03135386629516e-05	7.55707424640983e-06	0.306158	0.32691	0.0703248	-0.0737369	0.495652	0.545311	4.33295145726619e-06	0.99979	0.882435	1.94459421958327e-05	0.307498	-0.0967615	-0.094882	0.687401	0.434872	4.96665094622303e-06	0.861778	0.827279	2.09819572765718e-05	0.30486	0.045606	-0.0810186	0.657031	0.50445	4.88829775848653e-06	0.99987	0.84522	2.18487482627434e-05	0.305168	-0.0711232	-9.5889	-2.55302	-0.0958305	-0.123451	-0.0907781	0.762399	0.220927	0.900802	0.436031	0.315222	0.45754	5.12718919433144e-06	2.7133891262443e-06	5.30567963489607e-06	0.969444	0.999765	0.961429	0.785255	0.783816	0.858621	2.23733847267743e-05	1.26325294608724e-05	2.21311087577481e-05	0.304243	0.316448	0.303579	0.179527	-0.0550322	0.349752	0.659265	3.5996355977507e-06	0.999172	0.930419	1.64204556108743e-05	0.311062	-0.218103	-0.0980141	0.307533	0.414487	3.33777898114338e-06	0.71935	0.811322	1.49140232749068e-05	0.312506	-0.186765	-0.13697	0.0988119	0.262633	1.55420170625722e-06	0.782323	0.68372	7.55707424640983e-06	0.32691	-9.5889	-0.123451	0.220927	0.315222	2.7133891262443e-06	0.999765	0.783816	1.26325294608724e-05	0.316448	-2.55302	-0.0907781	0.900802	0.45754	5.30567963489607e-06	0.961429	0.858621	2.21311087577481e-05	0.303579	-0.2167	-0.109871	0.300686	0.36613	3.29288602557987e-06	0.591647	0.791284	1.43360089240876e-05	0.312765	0.00159856	-0.0847753	0.195948	0.486477	2.36214218694649e-06	0.265544	0.807874	5.60907673380606e-06	0.31591
ENSG00000235831	BHLHE40-AS1	BHLHE40 antisense RNA 1 [Source:HGNC Symbol;Acc:HGNC:44471]	lncRNA	100507582	0.00227099	0.368257	0.415803	0.0159619	0.196519	0.910389	0.205163	0.241782	0.0346736	-0.00116085	0.382627	0.900641	0.0128247	0.239156	0.9999	0.201078	0.293493	0.0268892	-3.69937	0.661318	0.0127464	0.000657852	0.0175186	0.349429	0.0365016	0.0302459	0.129905	-0.00251328	0.366113	0.0911631	0.0148516	0.096262	0.139456	0.189341	0.108986	0.0605984	0.00136877	0.382272	0.875771	0.0126117	0.238526	0.991276	0.203884	0.288148	0.0269962	0.0201623	0.378921	0.960669	0.0154527	0.240095	0.999981	0.207425	0.296341	0.0267302	-0.00393894	0.337606	0.183362	0.0283774	0.138165	0.59994	0.452776	0.177448	0.047869	-0.083218	0.380323	0.613323	0.0127036	0.22255	0.999744	0.198829	0.274201	0.0297834	0.231463	0.392607	0.216107	0.00977606	0.149362	0.842217	0.184088	0.191746	0.0450247	-0.162455	0.320761	0.292862	0.053082	0.310487	0.873567	0.437074	0.364293	0.0161236	-0.047057	0.375276	0.718114	0.0144048	0.231092	0.999906	0.221372	0.285652	0.028275	-0.208693	0.326375	0.131999	0.0343224	0.11722	0.988904	0.347412	0.158472	0.0537487	-0.259824	0.310497	0.0710468	0.043511	0.0837829	0.996984	0.42244	0.118713	0.0653119	-0.165236	0.346581	0.255323	0.0244959	0.161122	0.987465	0.321554	0.207921	0.0422199	-0.294478	0.341177	0.205981	0.0267152	0.146047	0.558161	0.303671	0.184991	0.0458479	-0.0382168	0.375518	0.785767	0.0163458	0.253882	0.910738	0.243853	0.295217	0.0247514	0.0214813	-0.22823	0.384824	0.324809	0.851441	0.10629	0.0119848	0.0352948	0.256794	0.114107	0.963121	0.782323	0.187656	0.310768	0.303348	0.151893	0.0242753	0.0553531	-0.0433012	0.375453	0.737125	0.015568	0.250996	0.99979	0.230519	0.303989	0.0252271	-0.404121	0.356578	0.176003	0.0193258	0.147364	0.477357	0.248053	0.184569	0.04607	0.0544398	0.392979	0.671189	0.0109559	0.246033	0.99987	0.181822	0.300441	0.0260549	0.36141	-16.2819	-22.2394	0.423014	0.324563	0.362148	0.216417	0.0946043	0.383342	0.006531	0.0349261	0.0188782	0.162436	0.107216	0.206569	0.867906	0.999765	0.671441	0.127698	0.360316	0.269802	0.207901	0.147573	0.248676	0.0424265	0.057557	0.0331313	-0.259049	0.336477	0.279367	0.0328559	0.181896	0.999172	0.367724	0.231333	0.0381072	-0.29705	0.371044	0.265329	0.0148297	0.17791	0.693777	0.218299	0.221454	0.0389606	-0.22823	0.324809	0.10629	0.0352948	0.114107	0.782323	0.310768	0.151893	0.0553531	-16.2819	0.324563	0.0946043	0.0349261	0.107216	0.999765	0.360316	0.147573	0.057557	-22.2394	0.362148	0.383342	0.0188782	0.206569	0.671441	0.269802	0.248676	0.0331313	-0.327503	0.351662	0.209532	0.0219107	0.160032	0.503096	0.269429	0.19805	0.0429886	-0.00261806	0.363595	0.0819042	0.0154706	0.0907401	0.126015	0.192512	0.103181	0.0626149
ENSG00000258559		novel transcript, sense overlapping ABCD4	lncRNA	NA	-0.00192075	-0.0375794	0.536862	0.822394	0.563263	0.935796	0.957702	0.600802	-0.0134835	0.00119006	-0.0501013	0.908484	0.765487	0.609026	0.9999	0.946624	0.652996	-0.0181293	-0.794113	-0.109492	0.666232	0.642614	0.740115	0.869954	0.847014	0.760398	-0.0360782	-0.00297311	-0.0651102	0.0723628	0.691308	0.271008	0.114189	0.905239	0.28805	0.0217344	0.00591763	-0.0406705	0.543416	0.807611	0.564756	0.957392	0.95567	0.605031	-0.0136364	0.49906	-0.0889901	0.271167	0.600505	0.465119	0.999981	0.881009	0.518583	-0.00309482	0.00185644	-0.0277468	0.57505	0.870715	0.571527	0.867495	0.987911	0.611026	-0.0143284	0.225956	-0.0473098	0.216018	0.774851	0.42977	0.999744	0.945758	0.479761	0.000882049	0.0696713	-0.0443782	0.739195	0.790699	0.596803	0.961433	0.951153	0.631624	-0.0168954	0.0126746	-0.158124	0.940381	0.382029	0.514465	0.994299	0.822741	0.56121	-0.00850492	-0.118824	-0.0613843	0.412206	0.713366	0.527904	0.999906	0.935242	0.577019	-0.00982606	-0.0300056	-0.0557925	0.846833	0.745309	0.606004	0.992593	0.949828	0.645465	-0.0178246	0.0586264	-0.0321866	0.717136	0.851923	0.594254	0.996984	0.97854	0.635815	-0.0166375	-0.148661	-0.0785851	0.358697	0.642855	0.507674	0.987465	0.928919	0.554064	-0.00769555	-0.177862	-0.0717966	0.49421	0.673028	0.552732	0.768929	0.930458	0.587492	-0.0124019	-0.112601	-0.082105	0.465271	0.625687	0.504216	0.7362	0.91222	0.539063	-0.00740533	-0.114711	0.11951	-0.0584092	-0.0248186	0.361345	0.4442	0.72195	0.883439	0.469519	0.49809	0.77787	0.870548	0.934744	0.972232	0.510387	0.538183	-0.00361071	-0.00674379	-0.126846	-0.0821447	0.369623	0.622302	0.472736	0.99979	0.911086	0.521846	-0.00396776	-0.461069	-0.0877225	0.159653	0.593976	0.349984	0.458479	0.894489	0.390905	0.010731	-0.0528741	-0.064366	0.707409	0.698793	0.551268	0.99987	0.925997	0.598564	-0.0123887	0.097169	4.73241	-10.1809	-0.0456208	-0.0386248	-0.0661843	0.763249	0.660843	0.716888	0.786494	0.819675	0.692275	0.557401	0.544981	0.552414	0.969453	0.999765	0.881441	0.941237	0.968314	0.936855	0.598878	0.591275	0.586135	-0.0130275	-0.0117315	-0.0125082	-0.270214	-0.105972	0.304446	0.535575	0.444737	0.999172	0.891112	0.495619	-0.000819655	-0.548644	-0.0806304	0.0591962	0.618475	0.222146	0.607038	0.902851	0.268096	0.0302242	0.11951	-0.0248186	0.4442	0.883439	0.49809	0.870548	0.972232	0.538183	-0.00674379	4.73241	-0.0386248	0.660843	0.819675	0.544981	0.999765	0.968314	0.591275	-0.0117315	-10.1809	-0.0661843	0.716888	0.692275	0.552414	0.881441	0.936855	0.586135	-0.0125082	-0.49085	-0.105037	0.0854799	0.52321	0.265659	0.353879	0.872612	0.306843	0.0228501	-0.0033261	-0.0695735	0.0465047	0.67011	0.217914	0.0772271	0.894143	0.234706	0.0306206
ENSG00000082684	SEMA5B	semaphorin 5B [Source:HGNC Symbol;Acc:HGNC:10737]	protein_coding	54437	0.00417419	0.00875166	0.238083	0.963227	0.00527717	0.835387	0.992844	0.0106858	0.146584	0.00908003	0.015359	0.441319	0.935887	0.00726591	0.9999	0.987952	0.0146034	0.138071	-0.786101	0.180915	0.690562	0.475187	0.00221939	0.880776	0.748794	0.00509845	0.192011	-0.00455949	0.00515566	0.0148957	0.977636	0.000810963	0.0286089	0.996601	0.00127893	0.193348	0.0143066	0.0491148	0.196154	0.795032	0.0047161	0.900907	0.952261	0.00977712	0.149535	0.142262	0.0197116	0.784155	0.919537	0.00892211	0.999981	0.982472	0.017629	0.132509	-0.00467601	-0.0196159	0.214169	0.919071	0.00496558	0.633043	0.994751	0.00973006	0.148184	0.0601193	0.0315799	0.773986	0.868278	0.00889593	0.999744	0.970698	0.0172964	0.132589	0.120155	0.0376415	0.61471	0.843464	0.00831437	0.935987	0.963866	0.0159894	0.134428	0.00741016	0.165241	0.969402	0.422748	0.00433438	0.996692	0.84283	0.00921531	0.153442	0.0205519	0.0337115	0.901288	0.860197	0.00913472	0.999906	0.969201	0.0178273	0.131866	0.280316	0.104201	0.111012	0.589438	0.00331417	0.988904	0.90456	0.00730606	0.158666	0.147497	0.0711797	0.423707	0.716766	0.00713075	0.996984	0.953033	0.0142205	0.138576	0.156982	0.063694	0.395868	0.741992	0.0069047	0.987465	0.952721	0.013824	0.13944	0.0945523	0.0440472	0.750403	0.820854	0.00883034	0.90338	0.965506	0.0164524	0.132791	0.0550705	0.0509723	0.756644	0.792885	0.0119692	0.896613	0.958446	0.0211744	0.125832	0.114154	0.0618743	0.0405977	0.054358	0.43023	0.731069	0.830008	0.780893	0.00973714	0.0118663	0.811775	0.9496	0.959397	0.944059	0.0182877	0.0218584	0.131599	0.126075	0.329939	0.10619	0.0404147	0.571985	0.00229757	0.99979	0.890385	0.00536451	0.169816	0.186546	0.0510405	0.62293	0.789645	0.0113061	0.82724	0.955217	0.0202353	0.127433	0.181137	0.0668378	0.262184	0.72511	0.00757347	0.99987	0.933838	0.0152466	0.138507	0.513471	-11.7539	-55.4126	0.0931061	-0.0049686	-0.0171705	0.164181	0.342613	0.083544	0.627174	0.979577	0.927586	0.00577626	0.00872377	0.0037649	0.862626	0.999765	0.390328	0.884086	0.997419	0.987688	0.0117192	0.0170205	0.00777416	0.145824	0.134635	0.157129	0.204582	0.0760367	0.500095	0.700173	0.0104002	0.999172	0.942941	0.0198811	0.129767	-0.0713069	0.0350096	0.833088	0.854083	0.0122129	0.948833	0.969663	0.0222389	0.125264	0.0618743	0.054358	0.731069	0.780893	0.0118663	0.9496	0.944059	0.0218584	0.126075	-11.7539	-0.0049686	0.342613	0.979577	0.00872377	0.999765	0.997419	0.0170205	0.134635	-55.4126	-0.0171705	0.083544	0.927586	0.0037649	0.390328	0.987688	0.00777416	0.157129	0.12937	0.0511314	0.696238	0.790547	0.0117084	0.868044	0.956649	0.020773	0.126452	-0.00380804	0.00669628	0.0457709	0.971317	0.00182507	0.0762458	0.992936	0.00271037	0.173686
ENSG00000250986	LINC02600	long intergenic non-protein coding RNA 2600 [Source:HGNC Symbol;Acc:HGNC:53177]	lncRNA	NA	-0.00178825	0.206668	0.574573	0.230239	0.23165	0.941797	0.645426	0.278422	0.0281779	0.0086662	0.18166	0.412741	0.290493	0.207971	0.9999	0.723496	0.26087	0.0324637	-0.397376	0.245563	0.813073	0.256258	0.239688	0.933341	0.575885	0.284903	0.0309726	-0.00487997	0.168882	0.00341659	0.29988	0.0126378	0.00776672	0.680706	0.0164524	0.122893	-0.00155165	0.195045	0.876491	0.25697	0.252574	0.991276	0.686506	0.302675	0.0246594	-0.497538	0.237832	0.284161	0.174007	0.179419	0.999981	0.584405	0.231489	0.03817	-0.00561464	0.135714	0.0952313	0.430766	0.10523	0.472545	0.903388	0.140006	0.0575257	-0.231636	0.19626	0.215539	0.24841	0.158717	0.999744	0.677558	0.206018	0.0427796	0.622545	0.229323	0.00283934	0.159705	0.0110772	0.689353	0.576878	0.0204718	0.126561	-0.0987339	0.143768	0.575876	0.44467	0.24446	0.946495	0.851336	0.298085	0.0263199	0.0225138	0.199503	0.879651	0.247363	0.252665	0.999906	0.685988	0.308217	0.0246445	0.107693	0.224937	0.497858	0.201912	0.22179	0.988904	0.664817	0.272584	0.0299197	0.103449	0.224869	0.532134	0.204341	0.226471	0.996984	0.707366	0.278451	0.0290856	0.160414	0.22997	0.33334	0.186973	0.191652	0.987465	0.672184	0.24088	0.0356433	0.231357	0.227921	0.384786	0.192131	0.20265	0.695649	0.646931	0.245364	0.0334783	-0.137804	0.164203	0.391414	0.350116	0.221623	0.683832	0.786131	0.262232	0.0303192	-0.0263056	0.127968	0.195589	0.229538	0.841378	0.432271	0.257503	0.195961	0.272259	0.229641	0.959707	0.868041	0.679985	0.617805	0.318811	0.276419	0.0218114	0.028881	0.0973626	0.2162	0.50972	0.216929	0.242484	0.99979	0.665514	0.295244	0.0266544	-0.120895	0.187824	0.725322	0.280892	0.265741	0.882001	0.718833	0.307065	0.022837	0.0475206	0.20365	0.746479	0.24253	0.267211	0.99987	0.668049	0.322257	0.0226043	0.131506	1.45431	-16.1147	0.210199	0.201482	0.180034	0.695943	0.897232	0.582026	0.233422	0.256762	0.302995	0.263482	0.274107	0.252122	0.959629	0.999765	0.807315	0.623918	0.738484	0.760807	0.314751	0.328449	0.29578	0.0231968	0.0215239	0.025041	-0.0694392	0.1833	0.800921	0.308394	0.270408	0.999172	0.777752	0.324308	0.0221009	-0.0559807	0.193627	0.855201	0.26374	0.272791	0.955851	0.704502	0.320191	0.0217284	0.127968	0.229538	0.432271	0.195961	0.229641	0.868041	0.617805	0.276419	0.028881	1.45431	0.201482	0.897232	0.256762	0.274107	0.999765	0.738484	0.328449	0.0215239	-16.1147	0.180034	0.582026	0.302995	0.252122	0.807315	0.760807	0.29578	0.025041	0.0451622	0.200651	0.880554	0.252521	0.273639	0.954153	0.697865	0.314775	0.0215964	-0.00467165	0.166665	0.0057576	0.309288	0.0182126	0.0122105	0.686126	0.0230592	0.112528
ENSG00000233230		novel transcript	lncRNA	100506235	-0.00212343	0.0580831	0.345925	0.631624	0.147921	0.886806	0.895302	0.188929	0.0453806	0.00403886	0.03943	0.590447	0.745857	0.179021	0.9999	0.94024	0.229693	0.0382546	-0.619982	0.041811	0.616611	0.792043	0.13112	0.846477	0.915564	0.169996	0.0572614	-0.00143929	0.0382802	0.233155	0.750297	0.124255	0.308767	0.926556	0.138567	0.051682	-0.0055074	0.0397428	0.435343	0.742591	0.16183	0.947304	0.941087	0.207395	0.0420566	0.546392	0.00168521	0.0951835	0.988978	0.0782433	0.999981	0.998481	0.113833	0.067602	-0.00133497	0.0319999	0.578434	0.79589	0.177948	0.868613	0.978822	0.220985	0.038483	-0.165095	0.0460597	0.212748	0.701116	0.118969	0.999744	0.928748	0.160878	0.0532254	0.120069	0.0528042	0.428309	0.662466	0.160857	0.896943	0.914789	0.20456	0.0422812	0.0635743	-0.0120491	0.606363	0.926868	0.154297	0.95591	0.9899	0.201298	0.044358	-0.127325	0.0322211	0.224691	0.789352	0.122108	0.999906	0.953408	0.166008	0.0523021	0.0640572	0.0632007	0.569428	0.611563	0.177118	0.988904	0.911954	0.225493	0.0386606	0.0213236	0.052315	0.855919	0.676126	0.193949	0.996984	0.941088	0.243414	0.0351832	-0.0172622	0.0430121	0.883504	0.727726	0.194642	0.995839	0.949343	0.244106	0.0350453	0.0727786	0.0563011	0.7001	0.648981	0.187114	0.878651	0.923582	0.229033	0.0365652	-0.0129435	0.0459531	0.909471	0.711855	0.187956	0.966039	0.936334	0.227718	0.036838	-0.0156667	0.0784836	0.0486251	0.0694361	0.866006	0.495538	0.689228	0.578453	0.187047	0.163011	0.968126	0.890354	0.924846	0.871871	0.231237	0.206641	0.0370263	0.042293	0.0483118	0.058907	0.643505	0.632965	0.176468	0.99979	0.915377	0.225528	0.0392731	0.133262	0.0581188	0.583275	0.635289	0.1717	0.803211	0.909046	0.21071	0.0403213	0.00273567	0.0493852	0.978987	0.687332	0.188674	0.99987	0.921193	0.240011	0.0366897	0.105116	-4.12646	-23.4285	0.0601911	0.0337942	0.0255381	0.658277	0.603597	0.255777	0.627682	0.786584	0.834599	0.177502	0.17341	0.124602	0.956948	0.999765	0.570955	0.884504	0.960898	0.967835	0.224501	0.222385	0.160844	0.0390488	0.0399426	0.0522035	0.0786937	0.0635032	0.685713	0.616277	0.179289	0.999172	0.918317	0.2286	0.0386636	-0.194672	0.0402167	0.367803	0.740329	0.145825	0.749585	0.94379	0.186813	0.0464591	0.0784836	0.0694361	0.495538	0.578453	0.163011	0.890354	0.871871	0.206641	0.042293	-4.12646	0.0337942	0.603597	0.786584	0.17341	0.999765	0.960898	0.222385	0.0399426	-23.4285	0.0255381	0.255777	0.834599	0.124602	0.570955	0.967835	0.160844	0.0522035	0.0228155	0.0512317	0.914418	0.678096	0.188037	0.966729	0.928252	0.227389	0.0368213	-0.00192778	0.0340594	0.113361	0.775684	0.086133	0.16665	0.934653	0.0983149	0.0643799
ENSG00000279086		TEC	TEC	NA	-0.00346609	0.106938	0.296566	0.54915	0.15873	0.861913	0.863484	0.200994	0.0427767	0.0125369	0.0659919	0.255848	0.711337	0.148773	0.9999	0.930861	0.195984	0.0451699	3.14429	-0.128212	0.0908083	0.587035	0.114654	0.464107	0.817199	0.151316	0.0627118	0.00398992	0.111098	0.0233944	0.521991	0.0391853	0.042637	0.826525	0.0471974	0.0897344	0.00728488	0.0971572	0.484312	0.586667	0.191815	0.95372	0.886047	0.239608	0.0356105	-0.529537	0.131629	0.275212	0.469512	0.15367	0.999981	0.826111	0.202691	0.0439771	-0.00112911	0.0758172	0.750131	0.678226	0.216086	0.930885	0.968192	0.261206	0.0309546	-0.174138	0.0876036	0.373973	0.622371	0.174555	0.999744	0.899615	0.223261	0.039213	0.192772	0.0981543	0.388361	0.582059	0.177122	0.885171	0.88465	0.222041	0.0386596	0.0209836	0.153183	0.909189	0.435096	0.240036	0.991623	0.847958	0.293586	0.0270719	-0.131034	0.0733747	0.397975	0.681485	0.17878	0.999906	0.925527	0.229861	0.0383057	-0.0193305	0.0831145	0.907421	0.651236	0.221922	0.996769	0.92369	0.272666	0.0298959	0.0518598	0.102123	0.764578	0.580323	0.216858	0.996984	0.915993	0.267994	0.0308133	-0.0695806	0.0738194	0.688678	0.685153	0.212232	0.988465	0.938812	0.262965	0.0316657	0.231131	0.119059	0.406064	0.512843	0.18014	0.709667	0.876311	0.221565	0.0380173	-0.00873975	0.0843413	0.95858	0.646626	0.256911	0.98585	0.918109	0.298203	0.0242562	-0.0884551	0.161053	0.0845162	0.1284	0.518774	0.343461	0.637461	0.486075	0.227172	0.196129	0.850993	0.842393	0.903092	0.828513	0.273195	0.241502	0.0293197	0.0351764	-0.183325	0.0485945	0.233065	0.788192	0.166366	0.99979	0.961061	0.214515	0.0415216	0.270531	0.104974	0.45084	0.561726	0.216948	0.718788	0.881236	0.257616	0.0311763	-0.161128	0.0609009	0.292304	0.735253	0.183634	0.99987	0.936705	0.234672	0.0377398	-0.323996	8.11082	24.3216	0.0517275	0.116162	0.110674	0.355429	0.489665	0.425794	0.776981	0.528867	0.542537	0.198783	0.223034	0.21265	0.891047	0.999765	0.704136	0.938368	0.89271	0.889411	0.247658	0.275381	0.255023	0.0346484	0.0300633	0.0319769	-0.0250206	0.0817404	0.930675	0.66283	0.256544	0.999172	0.932003	0.310275	0.024316	0.520051	0.109705	0.101621	0.536404	0.110267	0.609975	0.869904	0.146858	0.0565669	0.161053	0.1284	0.343461	0.486075	0.196129	0.842393	0.828513	0.241502	0.0351764	8.11082	0.116162	0.489665	0.528867	0.223034	0.999765	0.89271	0.275381	0.0300633	24.3216	0.110674	0.425794	0.542537	0.21265	0.704136	0.889411	0.255023	0.0319769	0.37661	0.123984	0.228029	0.493319	0.164731	0.522854	0.860352	0.203004	0.041896	0.00404277	0.114358	0.0232224	0.510061	0.0390014	0.0421499	0.819296	0.0468756	0.0898793
ENSG00000269068		novel transcript, antisense to OBSL1	lncRNA	NA	-0.000109248	0.0412593	0.965508	0.761887	3.13481759436923e-13	0.997584	0.942607	4.27691900776697e-12	0.549513	-0.00906758	0.0566821	0.278613	0.675336	1.7813598248255e-13	0.9999	0.919855	2.53855976132325e-12	0.556024	2.99227	-0.253538	0.0286323	0.143995	7.78898424325502e-13	0.385925	0.44554	1.20220776086917e-11	0.590287	0.00147936	0.0491806	0.273482	0.715052	1.75969698143379e-13	0.353201	0.913292	1.60228688821494e-12	0.556164	-0.0159986	0.0208527	0.0404619	0.874765	4.13185862232953e-14	0.766232	0.97081	6.28876741010887e-13	0.572395	0.431945	0.00518847	0.240198	0.969924	1.61312075677543e-13	0.999981	0.994247	2.30512297152951e-12	0.557156	0.00362657	0.0802302	0.175009	0.558562	1.29187830340477e-13	0.590232	0.935122	1.83975496102941e-12	0.55968	0.160972	0.0411579	0.277854	0.759585	1.77816895213778e-13	0.999744	0.943894	2.52192114643344e-12	0.556044	-0.0495464	0.0380914	0.770449	0.778918	3.01148240017582e-13	0.966925	0.948228	4.09790077292728e-12	0.549979	-0.0442988	-0.0105693	0.750949	0.943289	3.36963254665102e-13	0.972432	0.991226	4.65528384897883e-12	0.553033	-0.0932556	0.0301619	0.427706	0.823948	2.3167918236728e-13	0.999906	0.961311	3.24650954226116e-12	0.553009	-0.0323264	0.0322707	0.797551	0.816806	3.03968714781475e-13	0.991896	0.965983	4.16077176298905e-12	0.549871	0.0731757	0.0604037	0.57707	0.665702	2.70080361337004e-13	0.996984	0.937854	3.72138542912431e-12	0.55124	0.156764	0.0729194	0.232036	0.594614	1.5754914892008e-13	0.987465	0.912536	2.24672213326333e-12	0.557425	0.125072	0.0574008	0.553646	0.677741	2.64943202041919e-13	0.803135	0.932568	3.59114544735125e-12	0.551462	-0.0666863	0.0183133	0.593412	0.893152	2.63034548775475e-13	0.814953	0.982371	3.63634340320433e-12	0.555912	-0.0702188	0.0805873	0.0322991	0.0548004	0.490439	0.524059	0.808285	0.689633	2.39939474083792e-13	2.48139832414031e-13	0.839244	0.895276	0.954557	0.91672	3.35947557051641e-12	3.4813198605572e-12	0.556975	0.556586	0.0417195	0.042364	0.715991	0.754509	2.83134685329051e-13	0.99979	0.951514	3.9616007148327e-12	0.555058	0.125941	0.0424306	0.636935	0.752555	2.71054832392348e-13	0.834724	0.947683	3.76221937475329e-12	0.555564	-0.147023	0.0105315	0.195056	0.937015	1.34225894189673e-13	0.99987	0.987328	1.95901689582504e-12	0.56363	-0.330744	2.62893	5.74602	-0.0015926	0.0434255	0.0395108	0.203053	0.763377	0.800409	0.990586	0.751685	0.770391	1.38087732228171e-13	2.88891101362992e-13	2.92636895065042e-13	0.862763	0.999765	0.921087	0.998758	0.954876	0.956973	2.007724218546e-12	4.05304669923021e-12	4.03218757531342e-12	0.563308	0.554825	0.554675	0.0848124	0.0494499	0.691268	0.722243	2.79694258150616e-13	0.999172	0.948524	3.91346249837372e-12	0.5552	-0.00353563	0.0336095	0.988147	0.801848	3.01764833878986e-13	0.995883	0.96075	4.18567942245746e-12	0.554318	0.0805873	0.0548004	0.524059	0.689633	2.48139832414031e-13	0.895276	0.91672	3.4813198605572e-12	0.556586	2.62893	0.0434255	0.763377	0.751685	2.88891101362992e-13	0.999765	0.954876	4.05304669923021e-12	0.554825	5.74602	0.0395108	0.800409	0.770391	2.92636895065042e-13	0.921087	0.956973	4.03218757531342e-12	0.554675	0.0843638	0.0421947	0.717368	0.755355	2.83317464468482e-13	0.877278	0.950751	3.90377693094783e-12	0.555051	0.00109104	0.0477434	0.42566	0.724085	2.31055293527937e-13	0.508339	0.916661	1.95499651774797e-12	0.55304
ENSG00000230325		novel transcript	lncRNA	NA	-0.000974526	0.0862385	0.764337	0.622639	0.316289	0.96884	0.892376	0.364159	0.01511	-0.00834962	0.0956991	0.439072	0.584204	0.273725	0.9999	0.886576	0.328742	0.0213156	2.39346	-0.0695822	0.197295	0.76863	0.129337	0.565202	0.906017	0.167977	0.0578232	0.00466518	0.107801	0.00622686	0.518325	0.0265299	0.0132403	0.825054	0.0327897	0.101533	-0.0140605	0.0635382	0.164719	0.713038	0.183216	0.894849	0.931525	0.230582	0.0373715	0.299542	0.0563486	0.528107	0.751912	0.289965	0.999981	0.936747	0.347343	0.0188729	0.00028962	0.0841113	0.933312	0.637442	0.323657	0.984957	0.955577	0.370489	0.0140956	-0.0597031	0.0807695	0.755298	0.643138	0.31565	0.999744	0.909764	0.369141	0.0151988	-0.268428	0.0670003	0.217302	0.69875	0.207899	0.842529	0.926525	0.254399	0.0324773	0.25066	0.219496	0.157956	0.244627	0.165171	0.811569	0.726984	0.213286	0.0417949	0.209517	0.104553	0.164503	0.546209	0.183102	0.999906	0.869382	0.234381	0.0373952	0.218018	0.137576	0.176524	0.438668	0.189243	0.988904	0.843757	0.238355	0.0361306	0.159109	0.123867	0.345261	0.490038	0.251343	0.996984	0.885257	0.30405	0.0248602	0.136155	0.108964	0.421081	0.538763	0.269899	0.987465	0.894804	0.322212	0.0219062	0.282676	0.118773	0.297189	0.502505	0.237147	0.632278	0.870597	0.281192	0.0272311	0.359426	0.162651	0.0262563	0.351098	0.0723265	0.281797	0.78744	0.0997882	0.0710422	0.193467	-0.168653	0.0833999	0.0353362	0.146049	0.309226	0.63013	0.843945	0.185117	0.256797	0.691984	0.833656	0.901469	0.961625	0.229115	0.304554	0.0374284	0.0242748	0.182349	0.116924	0.224179	0.50812	0.225038	0.99979	0.864978	0.277017	0.0297019	0.443935	0.109887	0.203411	0.531075	0.215672	0.510577	0.866442	0.256298	0.0314127	0.0997009	0.09511	0.505269	0.59023	0.304329	0.99987	0.884097	0.359889	0.0170053	-0.259891	-4.61141	-13.5646	0.0515669	0.0624124	0.0657959	0.447967	0.687666	0.649492	0.772733	0.729138	0.711228	0.29317	0.329241	0.325181	0.91134	0.999765	0.848348	0.936098	0.949896	0.94292	0.344401	0.384314	0.368062	0.0186353	0.0135095	0.0140667	0.360241	0.145961	0.19705	0.420889	0.212645	0.999172	0.840964	0.264639	0.0319778	0.548294	0.103958	0.0765835	0.547159	0.133388	0.607038	0.872728	0.173091	0.0497337	-0.168653	0.0353362	0.309226	0.843945	0.256797	0.833656	0.961625	0.304554	0.0242748	-4.61141	0.0624124	0.687666	0.729138	0.329241	0.999765	0.949896	0.384314	0.0135095	-13.5646	0.0657959	0.649492	0.711228	0.325181	0.848348	0.94292	0.368062	0.0140667	0.498885	0.129183	0.1005	0.461202	0.153795	0.376079	0.844029	0.191253	0.0444798	0.00511745	0.114145	0.00290417	0.490586	0.0156651	0.00661487	0.809946	0.0200497	0.116837
ENSG00000279722		novel transcript	TEC	NA	-0.00170408	-0.0348036	0.517026	0.805788	0.23867	0.930728	0.954903	0.285471	0.0269717	-0.00786159	-0.0301627	0.368048	0.830999	0.212159	0.9999	0.962743	0.265467	0.0316793	-0.405613	-0.0604458	0.792254	0.759395	0.209782	0.925779	0.901703	0.254251	0.0370771	-0.0014691	-0.0525031	0.296987	0.708679	0.194816	0.37835	0.91062	0.211244	0.0350106	0.000410108	-0.0435402	0.960331	0.75845	0.269848	0.997024	0.943959	0.319857	0.0219141	-0.195182	-0.0280167	0.611896	0.846225	0.250447	0.999981	0.963751	0.307006	0.0250068	-0.00394619	-0.0870985	0.156615	0.541985	0.145587	0.568188	0.931827	0.185717	0.0459632	0.00187205	-0.0440424	0.990376	0.755141	0.27003	0.999744	0.94381	0.32365	0.0218858	-0.0444353	-0.0463576	0.80179	0.743149	0.265139	0.972273	0.939457	0.313187	0.0226494	0.21116	-0.0626932	0.142219	0.680517	0.120397	0.796933	0.935749	0.162429	0.0534376	0.0757412	-0.0355163	0.536904	0.801879	0.241423	0.999906	0.956345	0.296783	0.0265061	0.0441203	-0.0325891	0.73693	0.82237	0.261311	0.990296	0.96729	0.313507	0.0232542	-0.041827	-0.0553298	0.759913	0.704533	0.262801	0.996984	0.948129	0.315603	0.0230181	-0.160848	-0.0771411	0.239496	0.589253	0.177631	0.987465	0.911456	0.225997	0.0385508	-0.301659	-0.084409	0.168489	0.554148	0.150868	0.520194	0.891021	0.190298	0.0446555	0.0656239	-0.0245954	0.619198	0.864528	0.24912	0.827866	0.975254	0.290375	0.0255386	-0.00842906	0.0331185	-0.0399803	-0.0311604	0.93767	0.804574	0.77696	0.830205	0.267354	0.263094	0.98687	0.965314	0.946841	0.958932	0.313897	0.310789	0.0225816	0.0232589	-0.145575	-0.0697983	0.227809	0.623248	0.172124	0.99979	0.911585	0.220803	0.040227	-0.0364021	-0.0423078	0.897373	0.766447	0.266536	0.962865	0.949969	0.307898	0.0227109	0.063317	-0.0297969	0.59916	0.833953	0.246973	0.99987	0.960767	0.301397	0.0258973	0.112024	-0.720165	0.72701	-0.0278271	-0.0424495	-0.0390774	0.684731	0.937829	0.975863	0.846774	0.769921	0.784861	0.255226	0.267356	0.267758	0.95875	0.999765	0.992395	0.959375	0.957859	0.960361	0.306189	0.321613	0.311176	0.0245312	0.0225812	0.0225177	-0.0940711	-0.0571977	0.676864	0.697289	0.254564	0.999172	0.942291	0.308328	0.0246395	-0.197893	-0.0486846	0.430589	0.72995	0.222749	0.782568	0.940217	0.268745	0.0301149	0.0331185	-0.0311604	0.804574	0.830205	0.263094	0.965314	0.958932	0.310789	0.0232589	-0.720165	-0.0424495	0.937829	0.769921	0.267356	0.999765	0.957859	0.321613	0.0225812	0.72701	-0.0390774	0.975863	0.784861	0.267758	0.992395	0.960361	0.311176	0.0225177	-0.188542	-0.0586362	0.44342	0.681275	0.225036	0.706417	0.928285	0.26535	0.0297022	-0.00133993	-0.0527393	0.34757	0.707923	0.207537	0.429197	0.909425	0.224196	0.0325458
ENSG00000274987		novel transcript, antisense to KRAS	lncRNA	NA	0.00126624	0.1642	0.58387	0.189394	0.260464	0.94246	0.600701	0.307944	0.0233889	0.00440146	0.163295	0.566851	0.192125	0.25834	0.9999	0.620961	0.313175	0.0237281	1.30641	0.0209342	0.313045	0.899247	0.332351	0.662415	0.96021	0.376927	0.0150329	-0.00183946	0.160483	0.135855	0.192692	0.143636	0.195775	0.573636	0.15871	0.0464562	0.00231387	0.173935	0.74936	0.164224	0.275887	0.981136	0.58541	0.326142	0.0209845	-0.410309	0.20477	0.223032	0.10682	0.181855	0.999981	0.485	0.234217	0.0376562	0.00451011	0.220272	0.0642205	0.0791158	0.0963381	0.397316	0.616279	0.129752	0.0605713	0.167107	0.171579	0.218231	0.165163	0.180084	0.999744	0.582452	0.229206	0.0380293	-0.151942	0.163172	0.327262	0.189047	0.213887	0.873944	0.612953	0.260623	0.0313591	0.0149371	0.119942	0.90663	0.377589	0.383123	0.991422	0.81976	0.436303	0.00650219	-0.12982	0.156446	0.22682	0.207537	0.18323	0.999906	0.644094	0.234516	0.0373686	-0.162966	0.128744	0.155462	0.308562	0.153543	0.988904	0.763705	0.199738	0.0440075	-0.137298	0.134037	0.251801	0.293572	0.191846	0.996984	0.7845	0.241225	0.0356043	-0.192744	0.131414	0.107364	0.292789	0.127333	0.987465	0.763193	0.169848	0.0508088	-0.574983	0.0941388	0.00224014	0.432023	0.0108498	0.320821	0.838384	0.0196425	0.127136	-0.34316	0.0900099	0.0025079	0.455871	0.0120446	0.246124	0.844976	0.0212861	0.125655	-0.279142	0.277309	0.163699	0.241913	0.0025823	0.0170672	0.167228	0.0537822	0.0122986	0.0443037	0.651655	0.735883	0.580166	0.371706	0.0223869	0.0675744	0.125067	0.0869346	-0.30363	0.106978	0.003635	0.374254	0.0156662	0.99979	0.798734	0.028393	0.118178	-0.562103	0.130876	0.0220141	0.284372	0.0520403	0.279826	0.723042	0.0751963	0.0818124	-0.0953524	0.154468	0.369784	0.219539	0.228556	0.99987	0.642257	0.282585	0.0290733	0.0301342	-2.67018	-20.4721	0.17276	0.159729	0.149078	0.901721	0.743482	0.333748	0.177588	0.214961	0.237957	0.288116	0.280628	0.219763	0.990413	0.999765	0.635832	0.560935	0.696835	0.702558	0.339537	0.335098	0.262329	0.0193878	0.02052	0.0306585	-0.288803	0.116139	0.145347	0.366754	0.151614	0.999172	0.813286	0.198084	0.0450128	-0.410171	0.151132	0.0622354	0.219166	0.0966939	0.607038	0.660005	0.131131	0.0611671	0.277309	0.241913	0.0170672	0.0537822	0.0443037	0.735883	0.371706	0.0675744	0.0869346	-2.67018	0.159729	0.743482	0.214961	0.280628	0.999765	0.696835	0.335098	0.02052	-20.4721	0.149078	0.333748	0.237957	0.219763	0.635832	0.702558	0.262329	0.0306585	-0.625706	0.107041	0.00316764	0.373017	0.0142188	0.238905	0.797398	0.0245773	0.120953	-0.00197007	0.158291	0.114187	0.198249	0.131475	0.167638	0.579241	0.145985	0.0496608
ENSG00000110848	CD69	CD69 molecule [Source:HGNC Symbol;Acc:HGNC:1694]	protein_coding	969	0.00182475	0.371723	0.68921	0.133062	0.503207	0.96019	0.527533	0.544391	-0.0072206	0.0259453	0.335797	0.084481	0.167217	0.236102	0.9999	0.589432	0.290362	0.0274098	-0.84249	0.432343	0.756757	0.217179	0.520766	0.910226	0.535065	0.557559	-0.0102946	-0.00659633	0.343659	0.00584991	0.144306	0.0507682	0.0125232	0.506436	0.0601048	0.0816456	0.000464776	0.382198	0.974059	0.122073	0.522028	0.997998	0.523973	0.565517	-0.0092105	-0.425214	0.416548	0.523515	0.0987235	0.474591	0.999981	0.467786	0.527334	-0.00413466	-0.00470523	0.330291	0.331472	0.18696	0.415544	0.731036	0.76606	0.461503	0.00253105	0.203248	0.382243	0.449139	0.119776	0.455856	0.999744	0.51632	0.504927	-0.00206795	-0.0150859	0.380838	0.960795	0.123203	0.521866	0.995552	0.524543	0.560787	-0.00919346	0.0808341	0.367283	0.74936	0.175158	0.627011	0.972344	0.655602	0.666272	-0.0201716	0.177371	0.401602	0.403704	0.103772	0.44207	0.999906	0.502743	0.496127	-0.000520138	-0.129732	0.347928	0.568552	0.168647	0.483981	0.988904	0.631775	0.531468	-0.00515616	-0.296425	0.30167	0.209433	0.23056	0.351974	0.996984	0.730143	0.404908	0.0103336	-0.177843	0.345033	0.454261	0.167867	0.457291	0.987465	0.645422	0.505977	-0.00222762	-1.15186	0.227508	0.00189327	0.33533	0.0237688	0.320821	0.781225	0.0387505	0.104782	-0.111141	0.359172	0.629301	0.155638	0.515592	0.832972	0.59505	0.549898	-0.00862529	-0.0326037	-0.186832	0.384247	0.336168	0.862267	0.422545	0.121064	0.185326	0.53994	0.467934	0.966456	0.86595	0.512414	0.605715	0.576871	0.509836	-0.0112029	-0.0034344	-0.292249	0.324714	0.164325	0.190667	0.335014	0.99979	0.635386	0.388729	0.012725	-1.32392	0.293868	0.00587414	0.216699	0.0542039	0.273061	0.655081	0.0778253	0.0805017	-0.0362328	0.379203	0.863148	0.129296	0.539987	0.99987	0.524412	0.587849	-0.0112078	-0.302869	-16.953	-50.0266	0.352549	0.322652	0.334932	0.528683	0.290627	0.230354	0.162213	0.20136	0.178071	0.496282	0.415963	0.382696	0.929035	0.999765	0.547179	0.541559	0.685509	0.641658	0.541659	0.46964	0.424141	-0.00654791	0.00252394	0.00655526	-0.845719	0.228557	0.029272	0.359925	0.143317	0.999172	0.809261	0.188832	0.0471003	-0.936794	0.34289	0.0302062	0.15502	0.145851	0.607038	0.578745	0.186823	0.0464525	-0.186832	0.336168	0.422545	0.185326	0.467934	0.86595	0.605715	0.509836	-0.0034344	-16.953	0.322652	0.290627	0.20136	0.415963	0.999765	0.685509	0.46964	0.00252394	-50.0266	0.334932	0.230354	0.178071	0.382696	0.547179	0.641658	0.424141	0.00655526	-1.2858	0.2565	0.00205577	0.277315	0.0268655	0.238905	0.72211	0.0424326	0.102333	-0.00712586	0.335402	0.00315695	0.151454	0.0337355	0.00714183	0.51871	0.0409726	0.0943158
ENSG00000241404	EGFL8	EGF like domain multiple 8 [Source:HGNC Symbol;Acc:HGNC:13944]	protein_coding	80864	-0.00335421	0.195852	0.201482	0.166677	0.221745	0.812615	0.572312	0.268267	0.0299277	-9.56448e-05	0.177825	0.991304	0.213742	0.354037	0.9999	0.645163	0.409204	0.0100674	-2.70132	0.376261	0.0770435	0.055106	0.280055	0.447506	0.287749	0.325648	0.0235729	-0.00582325	0.144142	1.32719247664787e-05	0.254445	0.000280985	5.53710981935743e-05	0.638161	0.00047646	0.217881	0.00273184	0.181039	0.74087	0.203849	0.343714	0.980757	0.632408	0.394381	0.0114099	-0.448681	0.214509	0.242903	0.138382	0.240311	0.999981	0.538748	0.29659	0.0266937	-0.00529183	0.119925	0.0567896	0.397898	0.117391	0.380169	0.891616	0.154058	0.0536972	-0.0113902	0.177621	0.941621	0.211547	0.353536	0.999744	0.638817	0.406189	0.0101319	0.243813	0.190328	0.166894	0.176803	0.20366	0.83473	0.598096	0.25002	0.0332842	-0.00539794	0.150968	0.970554	0.333701	0.432712	0.996692	0.792578	0.484137	0.000563103	0.0107951	0.178872	0.930104	0.210526	0.353314	0.999906	0.646347	0.410101	0.0101606	-0.147485	0.139351	0.260822	0.336004	0.247496	0.988904	0.784799	0.299175	0.0254926	-0.173867	0.13076	0.202829	0.36766	0.222398	0.996984	0.829904	0.274042	0.0298107	-0.151804	0.146424	0.268242	0.308105	0.25034	0.987465	0.775049	0.302261	0.0250244	-0.566125	0.101911	0.00883533	0.462646	0.0377542	0.323684	0.854477	0.0577626	0.0908789	-0.195962	0.129721	0.138116	0.366838	0.1836	0.442848	0.79721	0.22326	0.037747	-0.0857297	-0.070105	0.173342	0.156839	0.428728	0.602733	0.222818	0.284817	0.293921	0.324742	0.811129	0.916218	0.648476	0.701601	0.340799	0.372243	0.0185243	0.0141273	-0.188697	0.136256	0.119432	0.338997	0.170998	0.99979	0.773907	0.219589	0.0404775	-0.761997	0.122724	0.00605321	0.370768	0.0288313	0.273061	0.785113	0.045225	0.100203	0.0424665	0.181847	0.726406	0.206556	0.338284	0.99987	0.627662	0.393538	0.0122846	0.374745	-14.3143	-45.9455	0.2152	0.122552	0.129217	0.175131	0.120845	0.0547402	0.136365	0.395558	0.360047	0.205299	0.171997	0.113233	0.862626	0.999765	0.345448	0.504552	0.829485	0.799664	0.254632	0.220831	0.147974	0.0333756	0.0402552	0.0556264	-0.300196	0.119629	0.184413	0.415235	0.210185	0.999172	0.8385	0.261972	0.0324417	-0.700571	0.143696	0.00457054	0.290596	0.0238212	0.607038	0.726309	0.0395361	0.105929	-0.070105	0.156839	0.602733	0.284817	0.324742	0.916218	0.701601	0.372243	0.0141273	-14.3143	0.122552	0.120845	0.395558	0.171997	0.999765	0.829485	0.220831	0.0402552	-45.9455	0.129217	0.0547402	0.360047	0.113233	0.345448	0.799664	0.147974	0.0556264	-0.77225	0.0980005	0.00131189	0.469103	0.00986253	0.238905	0.849024	0.0179167	0.131244	-0.0059246	0.139227	1.1774657158707e-05	0.270434	0.000254667	4.83679204035652e-05	0.654125	0.000434382	0.220097
ENSG00000279066	HEXD-IT1	HEXD intronic transcript 1 [Source:HGNC Symbol;Acc:HGNC:43650]	lncRNA	NA	-0.00397461	-0.00499601	0.110117	0.970033	0.00481972	0.725908	0.994585	0.0098729	0.148966	-0.00425014	-0.0190513	0.609913	0.887792	0.0119798	0.9999	0.977322	0.0225751	0.124385	0.0627404	-0.0288661	0.965308	0.875917	0.0404498	0.988675	0.950747	0.0620236	0.101694	-0.00479305	-0.054143	0.000202996	0.66151	4.02861488468832e-05	0.000629907	0.890823	7.84017971104904e-05	0.259956	-0.00380056	-0.031265	0.628078	0.816327	0.0121002	0.966741	0.958918	0.0221578	0.124107	-0.00718035	-0.0259683	0.984373	0.850496	0.0132564	0.999981	0.964874	0.0248279	0.121554	0.00120837	-0.0133755	0.650543	0.922436	0.0122401	0.892645	0.994751	0.0214882	0.123786	-0.0198534	-0.0266186	0.893119	0.843036	0.0131657	0.999744	0.962657	0.0243208	0.121747	0.107909	-0.0209495	0.521574	0.876114	0.0112954	0.91577	0.971716	0.0208271	0.126021	-0.240223	-0.0706706	0.0812481	0.626995	0.00449723	0.739639	0.919213	0.00950908	0.152471	0.114781	-0.0136286	0.324834	0.919149	0.00906856	0.999906	0.98409	0.0177231	0.132064	0.135657	0.00867497	0.276446	0.949616	0.00832914	0.988904	0.991211	0.016275	0.13438	0.283927	0.0500233	0.0270257	0.710675	0.00185286	0.996984	0.950969	0.00436306	0.173312	0.218715	0.0184406	0.0915342	0.891108	0.00427848	0.987465	0.982967	0.00911698	0.152075	0.117785	-0.0107989	0.574166	0.9372	0.0117231	0.812956	0.989437	0.0210195	0.124988	0.0857622	-0.0140715	0.487242	0.916783	0.011098	0.749708	0.984965	0.0198253	0.127954	0.102162	0.00966627	-0.0318099	-0.0314244	0.3095	0.938486	0.808412	0.817277	0.00893753	0.0133673	0.756532	0.989474	0.954557	0.95594	0.0170054	0.0242339	0.133968	0.12271	0.20357	0.00799642	0.0698489	0.951443	0.00361684	0.99979	0.990579	0.00796317	0.158173	0.259329	-0.01611	0.324612	0.903185	0.00916104	0.623594	0.980633	0.0168513	0.133286	0.0856505	-0.0204103	0.44687	0.877786	0.0106882	0.99987	0.973303	0.0205373	0.129006	-0.0725168	-0.574214	-10.9034	-0.0417001	-0.0360566	-0.0448442	0.778838	0.947004	0.627434	0.757115	0.790599	0.737411	0.0129935	0.0133753	0.0122237	0.97327	0.999765	0.835161	0.931258	0.961233	0.951537	0.0236955	0.0246053	0.0216799	0.123514	0.122693	0.12524	-0.0618979	-0.0453921	0.769522	0.741553	0.0129582	0.999172	0.951311	0.0240486	0.123591	-0.0333051	-0.0354418	0.887468	0.788998	0.0132944	0.965691	0.958596	0.0239503	0.122865	0.00966627	-0.0314244	0.938486	0.817277	0.0133673	0.989474	0.95594	0.0242339	0.12271	-0.574214	-0.0360566	0.947004	0.790599	0.0133753	0.999765	0.961233	0.0246053	0.122693	-10.9034	-0.0448442	0.627434	0.737411	0.0122237	0.835161	0.951537	0.0216799	0.12524	0.0786922	-0.0260871	0.732811	0.845546	0.0128042	0.884432	0.970096	0.0224379	0.123929	-0.00538751	-0.0615031	3.02843640387918e-05	0.611297	8.11396935437572e-06	0.000113921	0.871235	1.76220507711003e-05	0.292286
ENSG00000229132	EIF4A1P10	eukaryotic translation initiation factor 4A1 pseudogene 10 [Source:HGNC Symbol;Acc:HGNC:37930]	processed_pseudogene	NA	0.0021934	-0.0181622	0.21824	0.849249	3.51992551636067e-12	0.824769	0.96412	4.18728246388794e-11	0.52047	0.00512109	-0.0153082	0.388402	0.873427	5.09640005412729e-12	0.9999	0.972989	6.01501977221524e-11	0.515849	-0.0756645	0.0689907	0.939353	0.588637	2.37669519769479e-11	0.981671	0.817841	2.96815848038643e-10	0.54622	0.00127647	0.00108318	0.181512	0.990908	3.0933802702081e-12	0.250069	0.998587	2.19886812100955e-11	0.522071	0.0036226	-0.00177664	0.517468	0.985228	5.95513516635171e-12	0.957392	0.997975	6.8873008488668e-11	0.513891	0.333344	-0.0336426	0.200415	0.729717	3.31756255465889e-12	0.999981	0.930714	4.0365617843411e-11	0.521204	-0.000703161	-0.0139342	0.711963	0.887052	6.81835706220567e-12	0.916538	0.991611	7.70156009968791e-11	0.512181	-0.0404677	-0.00638664	0.701109	0.946886	6.78254568273218e-12	0.999744	0.989597	7.86608949135595e-11	0.512248	-0.0371456	-0.00819377	0.757489	0.932055	6.9534869638994e-12	0.964119	0.985329	8.01075580126749e-11	0.511933	-0.0673625	-0.00605013	0.496516	0.954197	7.92400256906753e-12	0.930025	0.992983	9.17455745420251e-11	0.514522	-0.00981811	-0.00736909	0.906357	0.939072	7.23025030561372e-12	0.999906	0.989569	8.41816384211522e-11	0.511438	0.0562377	0.00834301	0.528346	0.932484	6.01639634770632e-12	0.988904	0.988566	7.01272506500715e-11	0.513762	0.0137085	-0.00256565	0.882874	0.97936	7.20306381292822e-12	0.996987	0.997478	8.30748035985502e-11	0.511486	0.00615128	-0.00499757	0.947457	0.959269	7.26319814314455e-12	0.997713	0.992766	8.37233183859179e-11	0.511381	0.0159313	-0.00413159	0.915283	0.966378	7.23898618188347e-12	0.969128	0.993419	8.13252410908572e-11	0.511423	0.0627397	0.00680525	0.48654	0.94484	7.45381083323647e-12	0.749275	0.989527	8.50707560045628e-11	0.515301	0.0120613	-0.0263432	-0.00748258	-0.0146102	0.869925	0.773327	0.938137	0.883004	9.27874926945555e-12	9.0326765889638e-12	0.969111	0.958487	0.985539	0.972232	1.0636565140512e-10	1.04208945979957e-10	0.512505	0.512849	0.042203	0.000960604	0.61025	0.992159	8.29930564467565e-12	0.99979	0.998102	9.66286252059998e-11	0.513931	0.110488	-0.000135322	0.566348	0.998888	8.02948321226728e-12	0.792282	0.999786	9.08436257283486e-11	0.514353	-0.0227922	-0.0113371	0.782014	0.90719	9.06038812229617e-12	0.99987	0.980187	1.05726548105717e-10	0.51281	-0.149942	4.73806	7.41244	-0.0237656	0.00967042	-0.000326809	0.425787	0.451893	0.651482	0.808627	0.922036	0.99733	6.93663818509367e-12	7.16764180532434e-12	8.52393843302858e-12	0.909301	0.999765	0.849188	0.947679	0.985959	0.999127	8.10352016165407e-11	8.43018402496203e-11	9.60720818188476e-11	0.516215	0.515799	0.51359	0.0668688	0.0046291	0.664639	0.963236	8.58990143950244e-12	0.999172	0.995748	9.99002176357114e-11	0.513492	0.169018	-0.000150055	0.324044	0.998755	5.89875427632478e-12	0.726592	0.999716	6.92604297252898e-11	0.518269	-0.0263432	-0.0146102	0.773327	0.883004	9.0326765889638e-12	0.958487	0.972232	1.04208945979957e-10	0.512849	4.73806	0.00967042	0.451893	0.922036	7.16764180532434e-12	0.999765	0.985959	8.43018402496203e-11	0.515799	7.41244	-0.000326809	0.651482	0.99733	8.52393843302858e-12	0.849188	0.999127	9.60720818188476e-11	0.51359	0.0918061	0.001435	0.58533	0.988279	8.15009741247674e-12	0.802582	0.997421	9.16599604129681e-11	0.514163	0.00143973	0.00307538	0.13593	0.974133	2.50670785390758e-12	0.194322	0.9938	1.73617055953399e-11	0.524666
ENSG00000269038	SF1-DT	SF1 divergent transcript [Source:HGNC Symbol;Acc:HGNC:55278]	lncRNA	NA	-0.00130043	-0.0150431	0.477174	0.878529	5.89476291374194e-06	0.923286	0.972359	2.48473333029406e-05	0.298504	-0.00203905	-0.0184964	0.737757	0.851432	7.03591416365723e-06	0.9999	0.967759	2.99916472216866e-05	0.295069	-1.49119	0.0564789	0.136677	0.657692	7.46567403062385e-06	0.510538	0.854446	3.36141125040381e-05	0.330478	-9.87177e-05	-0.022666	0.920038	0.817824	7.36619971621293e-06	0.940423	0.949534	1.62784016245912e-05	0.294175	-0.00840638	-0.0325089	0.140145	0.738026	2.7705606407764e-06	0.882939	0.939831	1.25915868702477e-05	0.312915	0.00907733	-0.0228434	0.972967	0.820503	7.39582488656393e-06	0.999981	0.956898	3.16035572736994e-05	0.294097	3.50136672763894e-05	-0.0217159	0.985677	0.82896	7.39857147106867e-06	0.998725	0.983091	2.92484662791288e-05	0.29409	0.00493527	-0.0220828	0.963544	0.822151	7.39269809831929e-06	0.999744	0.959823	3.10732276027538e-05	0.294105	-0.0705187	-0.025763	0.566607	0.793166	6.38353634929378e-06	0.924563	0.951872	2.70942181320699e-05	0.296961	0.182761	-0.0299277	0.0665925	0.775615	1.07187001782001e-06	0.714674	0.956534	5.35446040594553e-06	0.333774	-0.116181	-0.035185	0.171417	0.718465	3.18225384249749e-06	0.999906	0.936987	1.45997736377073e-05	0.3103	-0.110746	-0.050861	0.223589	0.611777	3.79510795778113e-06	0.988904	0.911954	1.68936705540424e-05	0.306956	-0.0138924	-0.0258449	0.88404	0.799085	7.32922311416078e-06	0.996987	0.969853	3.05411207917543e-05	0.294273	-0.0689579	-0.0362853	0.469781	0.716422	5.84932928669305e-06	0.987465	0.946724	2.50516972290934e-05	0.298654	-0.0567472	-0.0296904	0.711162	0.767192	6.95721714389712e-06	0.88506	0.953132	2.80744491652295e-05	0.295288	-0.162599	-0.064878	0.069768	0.503968	2.03511291351142e-06	0.353616	0.868793	9.32860966700123e-06	0.321874	-0.167346	0.172527	-0.030696	0.0178325	0.0213104	0.0572724	0.742936	0.854753	8.12884681367991e-07	1.75458638717209e-06	0.651655	0.767043	0.939576	0.964778	4.15754146522675e-06	8.45044545636632e-06	0.338826	0.32465	-0.0820049	-0.0440913	0.322423	0.651734	5.78770949848387e-06	0.99979	0.920173	2.51396834708675e-05	0.301887	-0.255814	-0.0447904	0.183709	0.642952	4.05508259087939e-06	0.48694	0.912155	1.74751550094939e-05	0.308775	-0.127214	-0.0473008	0.120972	0.622967	3.03911920843748e-06	0.99987	0.897794	1.41966578919511e-05	0.314294	-0.155324	-3.06631	-15.1351	-0.0438011	-0.0384592	-0.0423213	0.410811	0.627838	0.356937	0.656411	0.698757	0.664722	6.63287871993595e-06	8.08948699418043e-06	6.13805873824043e-06	0.903428	0.999765	0.652127	0.894915	0.941705	0.929387	2.82216103572571e-05	3.39813984253822e-05	2.52637883497191e-05	0.299225	0.295323	0.300741	-0.158091	-0.056426	0.305645	0.57375	5.60718090075341e-06	0.999172	0.903988	2.45193370788305e-05	0.302504	-0.117191	-0.0324541	0.496188	0.737378	7.30120886475565e-06	0.815071	0.942602	3.03090486113539e-05	0.297341	0.172527	0.0178325	0.0572724	0.854753	1.75458638717209e-06	0.767043	0.964778	8.45044545636632e-06	0.32465	-3.06631	-0.0384592	0.627838	0.698757	8.08948699418043e-06	0.999765	0.941705	3.39813984253822e-05	0.295323	-15.1351	-0.0423213	0.356937	0.664722	6.13805873824043e-06	0.652127	0.929387	2.52637883497191e-05	0.300741	-0.186697	-0.045843	0.26732	0.638203	5.16761292517585e-06	0.560333	0.91645	2.15638496833551e-05	0.304091	-0.000119934	-0.0228758	0.904077	0.816254	7.35149206995756e-06	0.926566	0.948293	1.60700928774466e-05	0.294214
ENSG00000237436	CAMTA1-DT	CAMTA1 divergent transcript [Source:HGNC Symbol;Acc:HGNC:53020]	lncRNA	NA	0.000479186	-0.166448	0.831796	0.173346	5.91745447115256e-05	0.981616	0.582122	0.000198546	0.251894	0.013182	-0.187131	0.0760096	0.119616	1.49537673510792e-05	0.9999	0.52616	5.94322986640982e-05	0.280182	1.18327	-0.196746	0.344015	0.220517	0.000113953	0.682529	0.539582	0.000379284	0.268856	-0.00177107	-0.174041	0.140939	0.148058	2.31462766102651e-05	0.202219	0.512351	4.70110729356868e-05	0.271361	0.00766985	-0.154349	0.275865	0.202091	3.57518872757235e-05	0.924943	0.630184	0.000126398	0.262434	-0.0120326	-0.16286	0.970903	0.191265	6.03249447495525e-05	0.999981	0.604528	0.000209536	0.251487	-0.00127782	-0.177788	0.594385	0.152758	5.3279731516538e-05	0.87381	0.726296	0.000171335	0.254107	0.00283788	-0.163839	0.982973	0.178037	6.03481599537876e-05	0.999744	0.600401	0.000207614	0.251479	0.171817	-0.154918	0.255458	0.199939	3.41156066903651e-05	0.854183	0.626611	0.000122741	0.263403	0.0877566	-0.121397	0.481934	0.361476	5.44284021578757e-05	0.925498	0.807486	0.000188238	0.256316	0.111893	-0.151244	0.285888	0.212343	3.65266473374549e-05	0.999906	0.648288	0.000132469	0.26199	0.0854871	-0.141645	0.44681	0.255244	4.67802799343591e-05	0.988904	0.719887	0.000163444	0.256837	0.208699	-0.107557	0.0723406	0.381267	1.44233215716824e-05	0.996984	0.838477	5.66745285402124e-05	0.280905	0.213066	-0.120012	0.0673169	0.322053	1.36815880348492e-05	0.987465	0.785733	5.40663097156833e-05	0.28196	0.00812571	-0.162761	0.965671	0.190155	6.03111041028435e-05	0.988643	0.645162	0.000198236	0.251492	0.0692088	-0.151583	0.540328	0.221242	3.83572615937438e-05	0.783692	0.669259	0.000132173	0.263696	0.0449667	0.077082	-0.166681	-0.147505	0.625895	0.500735	0.169644	0.236703	4.07570493697334e-05	3.70490973063978e-05	0.890168	0.891522	0.582804	0.661052	0.000143484	0.000132858	0.262424	0.264422	0.0632217	-0.154596	0.542156	0.208867	3.84145540117658e-05	0.99979	0.658673	0.000139705	0.263665	-0.122307	-0.176034	0.612545	0.150882	4.04194931809264e-05	0.821643	0.574708	0.000137706	0.262598	0.105216	-0.150993	0.306583	0.214723	2.85014762069419e-05	0.99987	0.636013	0.000107175	0.269879	0.20512	3.61483	8.02697	-0.145692	-0.154343	-0.1596	0.384428	0.647321	0.696325	0.237684	0.2158	0.194748	3.23959458138719e-05	4.12713322975796e-05	4.23233785293168e-05	0.897991	0.999765	0.871139	0.627809	0.696835	0.660138	0.000116897	0.000147567	0.000144547	0.267221	0.26216	0.261632	0.339323	-0.104881	0.0764208	0.396939	1.12037485328269e-05	0.999172	0.830981	4.57607365477025e-05	0.288859	0.034551	-0.166071	0.872567	0.173056	4.47569207437125e-05	0.960766	0.604228	0.000154764	0.260455	0.077082	-0.147505	0.500735	0.236703	3.70490973063978e-05	0.891522	0.661052	0.000132858	0.264422	3.61483	-0.154343	0.647321	0.2158	4.12713322975796e-05	0.999765	0.696835	0.000147567	0.26216	8.02697	-0.1596	0.696325	0.194748	4.23233785293168e-05	0.871139	0.660138	0.000144547	0.261632	-0.0550559	-0.173121	0.794151	0.160471	4.39277399854864e-05	0.914218	0.596526	0.000148226	0.260849	-0.00175734	-0.175247	0.148978	0.145712	2.40372930733841e-05	0.210016	0.50883	4.83114296449796e-05	0.270592
ENSG00000212371			snoRNA	NA	-0.000175562	-0.00787827	0.960124	0.966786	0.987709	0.996653	0.993871	0.988897	-0.0692881	0.00219591	-0.0127092	0.85079	0.946481	0.986739	0.9999	0.989867	0.988117	-0.0688514	-1.64214	-0.0502903	0.426209	0.848861	0.864023	0.737012	0.941841	0.873979	-0.0522046	-0.0067334	-0.0475827	0.000192811	0.783285	0.027708	0.000601804	0.937851	0.0341444	0.100239	0.0186217	0.0142319	0.0874162	0.938794	0.738346	0.861295	0.986417	0.764669	-0.031213	-0.106735	-6.39407e-05	0.835273	0.999735	0.986501	0.999981	0.999897	0.988259	-0.0687471	0.000393801	-0.00453456	0.916088	0.981216	0.98746	0.97992	0.999442	0.988886	-0.0691739	0.165013	-0.00832708	0.424284	0.964577	0.960603	0.999744	0.992135	0.964421	-0.0608746	-0.128013	-0.0154841	0.587289	0.934464	0.977479	0.929424	0.985752	0.979267	-0.0654153	0.0620576	-0.116831	0.74574	0.566716	0.958953	0.972339	0.898711	0.963864	-0.0612397	-0.117552	-0.0220722	0.472106	0.906809	0.967166	0.999906	0.980311	0.971227	-0.0624753	0.0524316	0.00478694	0.764659	0.980269	0.985041	0.991616	0.99636	0.985989	-0.0681315	0.0147572	-0.00485035	0.93557	0.980112	0.987592	0.997591	0.997605	0.988495	-0.0692345	-0.20762	-0.0515467	0.254969	0.786689	0.913941	0.987465	0.964631	0.922364	-0.0522459	-0.223834	-0.0387788	0.445338	0.839637	0.963709	0.736367	0.971143	0.96645	-0.0616119	-0.345278	-0.0875936	0.0488585	0.643555	0.618092	0.322118	0.916859	0.646492	-0.0192636	-0.311915	0.513088	-0.0140996	0.126336	0.0286907	0.00336746	0.938866	0.495029	0.507106	0.175686	0.651655	0.675116	0.985592	0.832019	0.546139	0.220161	-0.00771634	0.0394433	-0.231241	-0.0552191	0.152879	0.771303	0.84168	0.99979	0.955687	0.858642	-0.0430874	-0.370707	-0.0330722	0.326503	0.861872	0.940177	0.624932	0.971772	0.944353	-0.0573613	-0.0987911	-0.023188	0.541218	0.903226	0.974291	0.99987	0.979447	0.977062	-0.0652297	0.0176744	7.80106	-46.7032	-0.00568468	0.021083	-0.05425	0.961967	0.528662	0.145043	0.976566	0.913615	0.774842	0.987853	0.97322	0.832892	0.996158	0.999765	0.461121	0.993761	0.985572	0.958432	0.988708	0.976553	0.846026	-0.0702125	-0.0649126	-0.0420339	-0.399134	-0.0813739	0.185676	0.677232	0.872132	0.999172	0.936494	0.885409	-0.0469214	-0.0984102	-0.0119906	0.770722	0.949664	0.985346	0.928646	0.989627	0.986436	-0.0691004	0.513088	0.126336	0.00336746	0.495029	0.175686	0.675116	0.832019	0.220161	0.0394433	7.80106	0.021083	0.528662	0.913615	0.97322	0.999765	0.985572	0.976553	-0.0649126	-46.7032	-0.05425	0.145043	0.774842	0.832892	0.461121	0.958432	0.846026	-0.0420339	-0.301174	-0.0376566	0.361491	0.843957	0.949021	0.64014	0.969724	0.952179	-0.0590918	-0.00668347	-0.0521817	0.000261939	0.763883	0.0343263	0.000771941	0.929939	0.0416293	0.0937881
ENSG00000169876	MUC17	mucin 17, cell surface associated [Source:HGNC Symbol;Acc:HGNC:16800]	protein_coding	140453	0.000533806	-0.211175	0.909463	0.404779	0.0372768	0.989857	0.785693	0.0579051	0.0912694	0.0166442	-0.237677	0.284541	0.345735	0.0244393	0.9999	0.763327	0.0417405	0.103962	4.21309	-0.554599	0.129061	0.119116	0.062668	0.503509	0.409911	0.0904033	0.0859389	0.00854693	-0.15909	0.000425124	0.496048	0.000244186	0.00121582	0.813043	0.000418462	0.221041	0.0415643	-0.156803	0.0037056	0.513149	0.00133263	0.393361	0.853273	0.0032203	0.181407	0.673778	-0.263621	0.324772	0.305364	0.026111	0.999981	0.72124	0.0444389	0.102005	0.00651816	-0.137171	0.189723	0.590623	0.019651	0.60682	0.944201	0.0325059	0.110334	-0.0843799	-0.208537	0.760294	0.408044	0.0361921	0.999744	0.795544	0.0581746	0.0921737	-0.28089	-0.222879	0.372279	0.375641	0.0278689	0.882053	0.779259	0.045467	0.100067	-0.387448	-0.265991	0.133935	0.331913	0.0189905	0.788881	0.791169	0.0331931	0.112606	-0.080747	-0.217375	0.712117	0.390678	0.0356212	0.999906	0.7924	0.0577613	0.0926595	-0.0545794	-0.222455	0.815705	0.391159	0.0367129	0.991896	0.820676	0.0583714	0.0917365	-0.185093	-0.258203	0.447398	0.320661	0.0302439	0.996984	0.804689	0.0493688	0.0976172	-0.110025	-0.230916	0.652925	0.368875	0.0347624	0.987465	0.816224	0.0557268	0.0934038	-0.110255	-0.223031	0.778895	0.386539	0.0363828	0.916985	0.814419	0.0559856	0.0920129	0.228295	-0.154848	0.334574	0.5484	0.0281974	0.640062	0.885831	0.0443846	0.100875	0.110299	-0.340062	-0.205449	-0.296508	0.568374	0.154541	0.417445	0.251821	0.0353249	0.0186188	0.869298	0.792626	0.798095	0.672781	0.0554694	0.0321893	0.0939988	0.113182	0.0723611	-0.192847	0.73955	0.453992	0.0382364	0.99979	0.836593	0.0611912	0.0915467	0.702306	-0.15945	0.163244	0.528423	0.019219	0.462028	0.865241	0.0319462	0.112257	-0.219261	-0.24241	0.309597	0.341232	0.0271467	0.99987	0.749505	0.045849	0.10202	-0.975716	2.44658	41.206	-0.312072	-0.198769	-0.166574	0.0462537	0.882675	0.338174	0.21855	0.446304	0.514989	0.00872863	0.0395031	0.0283432	0.855786	0.999765	0.639115	0.609555	0.853578	0.881085	0.0167612	0.0626879	0.0447156	0.134619	0.090532	0.100719	0.0848714	-0.192063	0.834208	0.46786	0.039185	0.999172	0.86415	0.0622117	0.090784	0.419906	-0.188912	0.351272	0.455609	0.0288622	0.740537	0.83151	0.0465437	0.100171	-0.340062	-0.296508	0.154541	0.251821	0.0186188	0.792626	0.672781	0.0321893	0.113182	2.44658	-0.198769	0.882675	0.446304	0.0395031	0.999765	0.853578	0.0626879	0.090532	41.206	-0.166574	0.338174	0.514989	0.0283432	0.639115	0.881085	0.0447156	0.100719	0.370698	-0.17073	0.401178	0.50546	0.0306855	0.672216	0.86471	0.0475705	0.0983119	0.00848545	-0.15324	0.000556886	0.513504	0.000303285	0.00151816	0.820988	0.000511357	0.216154
ENSG00000260101	AFTPH-DT	AFTPH divergent transcript [Source:HGNC Symbol;Acc:HGNC:52788]	lncRNA	101927402	-0.00188236	0.214404	0.531359	0.187633	0.143244	0.934252	0.598625	0.183792	0.0465562	0.0115866	0.183728	0.245129	0.25578	0.104258	0.9999	0.69055	0.144768	0.0578476	2.87143	-0.0623442	0.0947928	0.774999	0.0596581	0.467809	0.908685	0.0867338	0.0877505	0.0045449	0.23035	0.00390811	0.13623	0.00783407	0.00875266	0.49517	0.0105629	0.13604	0.00855446	0.214787	0.362956	0.184596	0.124178	0.934879	0.609627	0.164857	0.0517043	0.0779146	0.197793	0.859494	0.233768	0.160874	0.999981	0.651175	0.210777	0.0422774	0.00233865	0.229706	0.464841	0.165407	0.136751	0.812386	0.741362	0.175991	0.0482415	0.0561451	0.204364	0.751612	0.207449	0.15737	0.999744	0.633345	0.204525	0.0430961	-0.145468	0.196632	0.471657	0.224772	0.137473	0.90788	0.653067	0.178655	0.0480509	0.0590121	0.217337	0.723792	0.223575	0.163074	0.9723	0.707185	0.211003	0.0422783	0.0128605	0.205641	0.927019	0.20705	0.162056	0.999906	0.643319	0.211554	0.0420044	0.168466	0.247947	0.26022	0.135055	0.107225	0.988904	0.581528	0.146762	0.0568726	0.074338	0.224243	0.634626	0.180759	0.151143	0.996984	0.682677	0.196714	0.0445886	-0.156738	0.171945	0.316681	0.294885	0.117172	0.987465	0.764528	0.158201	0.0537631	0.128941	0.221445	0.608501	0.181012	0.149373	0.83294	0.633821	0.188629	0.045022	0.199233	0.250024	0.188092	0.131212	0.100452	0.499676	0.56032	0.132505	0.059841	0.0233899	0.0303067	0.204341	0.211761	0.850538	0.84415	0.21074	0.208009	0.175164	0.174991	0.963089	0.972737	0.634207	0.632575	0.218454	0.219399	0.0395574	0.0395954	-0.0492188	0.19371	0.724409	0.24209	0.170317	0.99979	0.68872	0.218876	0.0406296	0.564477	0.242677	0.0795381	0.13417	0.0630673	0.356772	0.549192	0.0887266	0.0755752	-0.0209179	0.200545	0.88025	0.223371	0.175873	0.99987	0.646744	0.225961	0.0394026	-0.516297	2.84026	-1.89823	0.148653	0.214285	0.201954	0.101491	0.789347	0.945313	0.363689	0.201857	0.222616	0.0724142	0.173192	0.176873	0.855786	0.999765	0.98037	0.740897	0.685524	0.689493	0.103814	0.222133	0.217649	0.0710018	0.0399906	0.0391852	0.160835	0.23359	0.535865	0.169556	0.156825	0.999172	0.646701	0.20388	0.0437493	0.476384	0.22523	0.0972125	0.162343	0.0706905	0.609034	0.589182	0.100368	0.0718046	0.0303067	0.211761	0.84415	0.208009	0.174991	0.972737	0.632575	0.219399	0.0395954	2.84026	0.214285	0.789347	0.201857	0.173192	0.999765	0.685524	0.222133	0.0399906	-1.89823	0.201954	0.945313	0.222616	0.176873	0.98037	0.689493	0.217649	0.0391852	0.405076	0.244312	0.150887	0.136196	0.0897354	0.438704	0.562272	0.119797	0.0637442	0.00476765	0.235117	0.00272706	0.127072	0.00603186	0.00626122	0.481139	0.00827555	0.143047
ENSG00000227245		novel transcript	lncRNA	NA	-0.00297022	0.0619374	0.35215	0.718177	3.67929340383207e-16	0.890571	0.926064	7.33250752491667e-15	0.621052	-0.0144314	0.0713133	0.172612	0.67618	2.26646490153622e-16	0.9999	0.919855	4.69214614341917e-15	0.625704	1.58568	-0.0422773	0.381608	0.855172	4.50894009984407e-15	0.707815	0.943882	9.44743280134498e-14	0.648313	0.000760386	0.0502002	0.657858	0.77003	5.09764920124768e-16	0.725003	0.932443	7.22491071397543e-15	0.617887	-0.0133631	0.0292742	0.179979	0.863402	2.33634602855842e-16	0.899072	0.969155	4.77036461925285e-15	0.625414	0.0576883	0.0410858	0.901885	0.81528	5.56706983877328e-16	0.999981	0.95587	1.10207854486695e-14	0.617027	0.00140009	0.0610982	0.680974	0.72768	5.16536454958056e-16	0.906078	0.970802	1.00533746322332e-14	0.617758	-0.000632641	0.0458221	0.997324	0.789494	5.60838089045947e-16	0.999744	0.951125	1.09875680609134e-14	0.616955	0.108908	0.0514845	0.612514	0.764342	4.94993430908251e-16	0.935367	0.944881	9.69758316711589e-15	0.618173	-0.0158582	0.115473	0.928308	0.538851	5.21803925560373e-16	0.992721	0.887776	1.03594012168026e-14	0.622121	-0.00740366	0.0449901	0.96044	0.794186	5.60169845732822e-16	0.999906	0.955402	1.10787963976398e-14	0.616966	-0.046086	0.0338545	0.772846	0.847866	5.38546884334297e-16	0.991647	0.973256	1.05907433605476e-14	0.617351	-0.0955024	0.020065	0.565644	0.909753	4.77593251308566e-16	0.996984	0.989561	9.5089044849053e-15	0.618522	0.171377	0.0810834	0.302995	0.641163	3.34545818658891e-16	0.987465	0.928196	6.68000029080316e-15	0.62197	-0.0195689	0.0432058	0.941754	0.805352	5.59385497449633e-16	0.979947	0.963274	1.06482842268409e-14	0.61698	0.00844957	0.0502608	0.958281	0.77584	9.69059273755723e-16	0.985712	0.953913	1.84467037966712e-14	0.616028	-0.047322	0.0166392	0.0473126	0.0526452	0.719369	0.919007	0.783722	0.767033	9.11264116887947e-16	9.65480451167572e-16	0.923843	0.98724	0.948692	0.93958	1.75716044633648e-14	1.85825959916674e-14	0.616638	0.616065	0.157634	0.0807814	0.285828	0.642469	5.57305865615867e-16	0.99979	0.91717	1.11600633686273e-14	0.621478	0.104962	0.055522	0.76088	0.749702	9.27588549667149e-16	0.898445	0.947074	1.76896492799035e-14	0.616462	0.00749257	0.0494867	0.959453	0.776175	9.69130821844244e-16	0.99987	0.946202	1.87744281930087e-14	0.616028	-0.231351	-10.6584	-47.1937	0.0235682	0.00914869	0.00113657	0.492312	0.343613	0.105217	0.893278	0.958631	0.99473	7.71391164197887e-16	6.27084097376019e-16	2.70266722338784e-16	0.92322	0.999765	0.416186	0.969164	0.993709	0.998387	1.5041766225212e-14	1.250921546501e-14	5.52374206776105e-15	0.618285	0.620323	0.628485	0.122661	0.0709824	0.656617	0.692862	8.81359790880253e-16	0.999172	0.941308	1.710594385173e-14	0.616969	-0.0287097	0.0470142	0.925612	0.785851	9.66242903531278e-16	0.977172	0.958161	1.86317422158219e-14	0.616057	0.0166392	0.0526452	0.919007	0.767033	9.65480451167572e-16	0.98724	0.93958	1.85825959916674e-14	0.616065	-10.6584	0.00914869	0.343613	0.958631	6.27084097376019e-16	0.999765	0.993709	1.250921546501e-14	0.620323	-47.1937	0.00113657	0.105217	0.99473	2.70266722338784e-16	0.416186	0.998387	5.52374206776105e-15	0.628485	0.0649098	0.054786	0.82938	0.754317	9.4866795926092e-16	0.930899	0.95033	1.79436232367115e-14	0.616239	0.000436002	0.0486521	0.801953	0.777215	5.43924897030064e-16	0.847304	0.935012	7.40150517175115e-15	0.617254
ENSG00000227001	NBPF2P	NBPF member 2, pseudogene [Source:HGNC Symbol;Acc:HGNC:31987]	unprocessed_pseudogene	NA	-0.00299717	0.216918	0.313676	0.17705	0.135435	0.870281	0.587537	0.175328	0.0485912	0.020633	0.164216	0.0349995	0.295842	0.0410786	0.9999	0.726698	0.0651186	0.0882766	-2.58471	0.394755	0.119509	0.0644792	0.0634234	0.495315	0.307414	0.0913146	0.0854962	-0.00254464	0.186014	0.109276	0.24023	0.0803169	0.162701	0.623789	0.0921869	0.0667288	0.00402067	0.205638	0.66678	0.201585	0.176774	0.971718	0.629567	0.223558	0.0387342	-0.556819	0.246394	0.199547	0.131639	0.109897	0.999981	0.526612	0.152374	0.0560141	-0.000166993	0.198837	0.958073	0.226571	0.187184	0.991134	0.804306	0.230637	0.036551	0.0942794	0.200947	0.591556	0.210494	0.171147	0.999744	0.637459	0.219618	0.0399578	-0.135309	0.193626	0.499421	0.227922	0.16224	0.913719	0.656715	0.206079	0.0419621	0.185721	0.232783	0.260023	0.185575	0.159815	0.861102	0.667206	0.207469	0.0430397	0.0139694	0.202232	0.920035	0.210548	0.186757	0.999906	0.646347	0.23837	0.0366385	0.0552134	0.214999	0.710633	0.193407	0.179448	0.988904	0.657951	0.228033	0.0381639	0.0957401	0.226482	0.536679	0.17227	0.166131	0.996984	0.67001	0.21351	0.0410758	0.0582922	0.212652	0.707859	0.19438	0.179291	0.988465	0.67996	0.227717	0.0381971	0.0870524	0.212306	0.727264	0.195905	0.180352	0.892544	0.651462	0.221799	0.0379727	-0.0823646	0.183756	0.584125	0.265073	0.192074	0.808979	0.715306	0.231951	0.0359938	0.0654089	0.0218417	0.204213	0.208545	0.594121	0.886169	0.205631	0.210268	0.19301	0.209333	0.880544	0.980911	0.628431	0.635729	0.237451	0.255478	0.0358039	0.0326033	0.0691255	0.217087	0.616688	0.185467	0.195019	0.99979	0.628986	0.245111	0.0353987	0.0348471	0.205242	0.913735	0.208301	0.209894	0.966947	0.647113	0.250233	0.0324968	-0.0529328	0.194479	0.699964	0.232365	0.201265	0.99987	0.655951	0.253684	0.0341598	-0.169165	-3.91124	-9.11895	0.184759	0.188477	0.193731	0.590481	0.710024	0.739075	0.261765	0.255958	0.236692	0.192672	0.201902	0.203606	0.945094	0.999765	0.892104	0.651703	0.73795	0.701311	0.241058	0.253288	0.245607	0.0358723	0.0340352	0.0337033	-0.239754	0.158514	0.350333	0.343257	0.160356	0.999172	0.798073	0.207861	0.0429124	-0.220661	0.192942	0.440689	0.232031	0.17514	0.787985	0.671905	0.21849	0.0395627	0.0218417	0.208545	0.886169	0.210268	0.209333	0.980911	0.635729	0.255478	0.0326033	-3.91124	0.188477	0.710024	0.255958	0.201902	0.999765	0.73795	0.253288	0.0340352	-9.11895	0.193731	0.739075	0.236692	0.203606	0.892104	0.701311	0.245607	0.0337033	0.0100888	0.203852	0.971349	0.21394	0.210566	0.987508	0.663175	0.250617	0.0323696	-0.00312436	0.180393	0.0511297	0.251225	0.0518351	0.083883	0.633421	0.0611419	0.0809863
ENSG00000272275		novel transcript	lncRNA	NA	-0.000346254	-0.0742311	0.914973	0.671149	0.000217695	0.990728	0.909702	0.000636148	0.223611	-0.0164194	-0.047109	0.125062	0.784667	7.85811214245293e-05	0.9999	0.951354	0.000264385	0.245866	-0.444053	-0.0267729	0.81141	0.910598	0.000559578	0.932564	0.963406	0.00153313	0.229155	0.00602111	-0.0414568	0.000319068	0.796453	6.73148407433798e-07	0.000941367	0.94384	1.78051433575739e-06	0.338917	0.00256748	-0.0729298	0.800349	0.675721	0.000212808	0.986978	0.91976	0.000630813	0.224118	-0.00354472	-0.0758184	0.994035	0.670622	0.000218765	0.999981	0.911389	0.000667981	0.223502	0.00299526	-0.0434331	0.384473	0.806261	0.000157668	0.76747	0.979057	0.000454417	0.230762	-0.13818	-0.0765312	0.468966	0.658964	0.000174356	0.999744	0.915037	0.000538147	0.228543	-0.238272	-0.0884936	0.272685	0.609142	0.000129833	0.862541	0.896342	0.000407991	0.23502	-0.109661	-0.0508173	0.540427	0.789728	0.000223399	0.940505	0.959755	0.000666672	0.225422	-0.0789485	-0.0850027	0.601344	0.626231	0.000194416	0.999906	0.905182	0.000596785	0.22613	-0.0418778	-0.0869861	0.795738	0.62686	0.000212527	0.991896	0.916104	0.000639178	0.224147	-0.0518707	-0.0901002	0.758287	0.616189	0.000209999	0.996984	0.927471	0.000631483	0.224414	0.00672054	-0.0747268	0.968304	0.673599	0.000218621	0.997976	0.935391	0.000655233	0.223516	0.449785	-0.01593	0.0945438	0.927289	6.47134705451879e-05	0.437903	0.987418	0.000211155	0.25	0.215239	-0.02426	0.186319	0.890964	0.000113009	0.497504	0.982352	0.000349008	0.240564	0.0731253	-0.134597	-0.0726126	-0.109271	0.583741	0.416237	0.67755	0.542883	0.000211807	0.00018119	0.875467	0.86503	0.920056	0.856022	0.000629462	0.00055171	0.226622	0.230123	0.0649706	-0.0607559	0.665305	0.732018	0.000222416	0.99979	0.943942	0.000674085	0.225521	0.719851	-0.0246298	0.0369538	0.885961	3.59471955638051e-05	0.298495	0.978117	0.000124074	0.265053	-0.0511927	-0.0822333	0.731794	0.641128	0.000229211	0.99987	0.906018	0.000697422	0.224842	-0.13532	11.2798	78.2934	-0.0886098	-0.0327058	0.00410503	0.692295	0.32275	0.00716077	0.619778	0.854814	0.980675	0.000225369	0.00015792	9.96381056798142e-06	0.959529	0.999765	0.285398	0.881209	0.975122	0.996499	0.000668906	0.000492753	3.91071576452408e-05	0.225224	0.233185	0.291196	0.102467	-0.0551962	0.714178	0.761983	0.000227567	0.999172	0.956467	0.000687893	0.225005	0.416505	-0.0554513	0.179083	0.749236	0.00011015	0.646794	0.947095	0.000348559	0.241124	-0.134597	-0.109271	0.416237	0.542883	0.00018119	0.86503	0.856022	0.00055171	0.230123	11.2798	-0.0327058	0.32275	0.854814	0.00015792	0.999765	0.975122	0.000492753	0.233185	78.2934	0.00410503	0.00716077	0.980675	9.96381056798142e-06	0.285398	0.996499	3.91071576452408e-05	0.291196	0.579809	-0.0162292	0.0548026	0.92544	4.82126029011552e-05	0.309927	0.985551	0.000161117	0.258885	0.00678267	-0.032115	5.16503439185011e-05	0.838327	1.3886359851862e-07	0.000183604	0.955896	4.07906291702257e-07	0.366499
ENSG00000180336	MEIOC	meiosis specific with coiled-coil domain [Source:HGNC Symbol;Acc:HGNC:26670]	protein_coding	284071	-0.00318973	0.0344996	0.25712	0.819382	8.27240316786742e-17	0.845234	0.956627	1.80008958108077e-15	0.635191	-0.00483549	0.0257361	0.606511	0.865695	1.35986574886825e-16	0.9999	0.97077	2.8929822874185e-15	0.630544	1.07137	-0.0728681	0.506021	0.723798	1.94641595452509e-15	0.783587	0.885878	4.28541061903165e-14	0.656922	0.00587841	0.0510269	4.55015147516333e-05	0.709394	4.50679447645257e-20	0.000168004	0.911033	1.15478283099843e-18	0.698489	-0.00775334	0.00759317	0.379745	0.95994	1.0623329473208e-16	0.935138	0.99262	2.2669640309699e-15	0.63286	-0.308559	0.0425392	0.454374	0.783403	1.17796292808876e-16	0.999981	0.947383	2.5476815677562e-15	0.631893	-0.00251299	-0.0102196	0.402467	0.947207	1.09954893547471e-16	0.778041	0.996265	2.34879005662083e-15	0.632538	-0.0607265	0.0170102	0.71527	0.910533	1.45043442858864e-16	0.999744	0.981837	3.07308948281215e-15	0.629937	-0.0494553	0.0146251	0.794586	0.923228	1.49734992579576e-16	0.970524	0.983203	3.14051033831719e-15	0.629637	0.182012	0.097819	0.242203	0.553751	1.04227858937298e-16	0.857897	0.892895	2.26600296034422e-15	0.637503	0.103777	0.0288854	0.4301	0.848942	1.14240596761417e-16	0.999906	0.966395	2.45800398781598e-15	0.63218	0.168383	0.0609283	0.23029	0.693412	7.67027620953875e-17	0.988904	0.936165	1.68164137845799e-15	0.635892	0.0874178	0.040774	0.551403	0.794174	1.30177164694606e-16	0.996984	0.968226	2.76092363775329e-15	0.630955	-0.0197237	0.0131375	0.89353	0.932231	1.53421120263929e-16	0.996469	0.990093	3.21782240747107e-15	0.629407	0.0857887	0.0286737	0.716641	0.852915	1.45137939182515e-16	0.887843	0.972743	3.01070783911407e-15	0.629931	0.147525	0.0546115	0.298312	0.723731	1.45100687552869e-16	0.610003	0.939829	3.07430234747962e-15	0.634398	0.0349519	0.0756105	0.0211533	0.0401556	0.763302	0.599693	0.889242	0.797252	2.3526329195201e-16	2.1499682363535e-16	0.935947	0.9147	0.975924	0.9496	4.93436295600154e-15	4.53214175537698e-15	0.629812	0.630671	-0.0438021	0.0113972	0.737243	0.941085	2.3276770289285e-16	0.99979	0.988978	4.88694735256169e-15	0.629914	0.415069	0.0489714	0.169587	0.746713	9.79770410347588e-17	0.469436	0.946609	2.11244592307688e-15	0.63808	0.0277607	0.0248096	0.830696	0.871435	2.40478533429117e-16	0.99987	0.971488	5.07443850560467e-15	0.629602	-0.536204	-2.24357	-3.74174	-0.0369049	0.0121804	0.0166826	0.0684036	0.821477	0.885035	0.80824	0.937859	0.913804	4.86416501990399e-17	2.39869496290462e-16	2.4340447377785e-16	0.855786	0.999765	0.954349	0.947679	0.989407	0.985408	1.10078424536667e-15	5.08220441936797e-15	5.02408083474399e-15	0.644551	0.629627	0.629487	-0.0703065	0.00742251	0.7725	0.962622	2.36079853295342e-16	0.999172	0.995748	4.98162010919157e-15	0.629779	0.27129	0.0325966	0.315159	0.829639	1.50345322080729e-16	0.723006	0.965622	3.20172443317466e-15	0.634063	0.0756105	0.0401556	0.599693	0.797252	2.1499682363535e-16	0.9147	0.9496	4.53214175537698e-15	0.630671	-2.24357	0.0121804	0.821477	0.937859	2.39869496290462e-16	0.999765	0.989407	5.08220441936797e-15	0.629627	-3.74174	0.0166826	0.885035	0.913804	2.4340447377785e-16	0.954349	0.985408	5.02408083474399e-15	0.629487	0.286308	0.0490195	0.27899	0.748935	1.38849376287101e-16	0.571169	0.947726	2.95086835855916e-15	0.634813	0.00591009	0.0555302	5.16697848969087e-05	0.685683	5.07356226973116e-20	0.000183642	0.90014	1.26875644932724e-18	0.697585
ENSG00000159871	LYPD5	LY6/PLAUR domain containing 5 [Source:HGNC Symbol;Acc:HGNC:26397]	protein_coding	284348	0.00149403	0.127393	0.556885	0.353324	0.664055	0.939579	0.75303	0.693661	-0.0236597	0.00530103	0.126135	0.530644	0.358345	0.657979	0.9999	0.770459	0.697184	-0.0230491	-1.29558	0.211108	0.354224	0.239671	0.638034	0.689297	0.558085	0.666413	-0.0241108	-0.00331639	0.116412	0.013384	0.377579	0.140847	0.0260494	0.742585	0.15579	0.0471708	0.0106812	0.148726	0.177802	0.27347	0.483716	0.897732	0.703703	0.529304	-0.00512738	0.32522	0.108786	0.381104	0.435372	0.610794	0.999981	0.80734	0.656109	-0.0183075	0.000733911	0.143505	0.786482	0.305488	0.69837	0.942738	0.851754	0.728445	-0.0271211	0.0851132	0.135758	0.570125	0.320406	0.666921	0.999744	0.740325	0.701231	-0.0239478	0.261369	0.149083	0.123973	0.270472	0.422487	0.83146	0.70054	0.466748	0.00172242	-0.260265	0.010945	0.0597084	0.940058	0.418726	0.714674	0.99111	0.470843	0.00219749	-0.158128	0.117686	0.180445	0.386621	0.486248	0.999906	0.790701	0.537588	-0.00540135	-0.21808	0.078858	0.0831001	0.567589	0.357772	0.988904	0.896792	0.409653	0.00958784	-0.271494	0.0622702	0.0376316	0.650464	0.246394	0.996984	0.935607	0.298902	0.0256752	-0.213576	0.0915569	0.104845	0.504329	0.394837	0.987465	0.880224	0.446709	0.00498895	-0.461184	0.0737935	0.0279824	0.585841	0.211518	0.347083	0.904818	0.254487	0.0317985	-0.193629	0.093861	0.127878	0.496815	0.45181	0.429635	0.865738	0.489627	-0.00162392	-0.139796	0.0014108	0.135811	0.139103	0.178483	0.991327	0.316796	0.325002	0.510148	0.735209	0.693686	0.998666	0.732444	0.73037	0.549017	0.758166	-0.00804284	-0.0312569	-0.00446972	0.137814	0.969669	0.322587	0.735045	0.99979	0.762542	0.763183	-0.0312397	-0.3385	0.115453	0.213809	0.399486	0.541869	0.521735	0.806805	0.574302	-0.0114054	-0.217966	0.104286	0.0593301	0.440544	0.326748	0.99987	0.81103	0.382272	0.0138511	-0.234343	-5.79578	-6.69043	0.113681	0.117444	0.132049	0.380052	0.516748	0.773891	0.414607	0.403558	0.342323	0.638224	0.682518	0.724965	0.896802	0.999765	0.908802	0.772414	0.833895	0.789782	0.674466	0.717558	0.74701	-0.0213118	-0.0258199	-0.0301884	-0.155658	0.109954	0.476417	0.440181	0.671559	0.999172	0.852015	0.706108	-0.0247021	-0.127117	0.133031	0.601887	0.332865	0.70121	0.866072	0.758304	0.727413	-0.0277342	0.0014108	0.139103	0.991327	0.325002	0.735209	0.998666	0.73037	0.758166	-0.0312569	-5.79578	0.117444	0.516748	0.403558	0.682518	0.999765	0.833895	0.717558	-0.0258199	-6.69043	0.132049	0.773891	0.342323	0.724965	0.908802	0.789782	0.74701	-0.0301884	-0.348448	0.103931	0.142013	0.448788	0.470033	0.427314	0.837109	0.505506	-0.00366785	-0.0034899	0.112862	0.0099964	0.390948	0.118783	0.0199086	0.749543	0.132842	0.0532807
ENSG00000260742	ITPRID2-DT	ITPRID2 divergent transcript [Source:HGNC Symbol;Acc:HGNC:55386]	lncRNA	NA	-0.000970153	0.421664	0.746793	0.0106889	0.0388104	0.967566	0.171193	0.0599071	0.0900305	0.00964442	0.399366	0.33311	0.0149862	0.0285049	0.9999	0.215631	0.0476325	0.0993926	-1.00475	0.448946	0.57224	0.0518002	0.0574327	0.821163	0.27961	0.0839029	0.0891423	0.00258157	0.431258	0.106699	0.00790181	0.0151241	0.159459	0.14111	0.0194567	0.117835	-0.00617404	0.408754	0.511229	0.0128356	0.0344001	0.957392	0.205586	0.0547695	0.0937227	-0.449984	0.45336	0.304244	0.00690848	0.0272647	0.999981	0.146203	0.0460559	0.10072	-0.00174127	0.397404	0.585933	0.0176563	0.0361565	0.871614	0.392895	0.0552613	0.0922038	-0.147006	0.415952	0.405578	0.0110626	0.0312343	0.999744	0.189626	0.0512105	0.096647	-0.223553	0.404782	0.26677	0.0132112	0.0255026	0.858708	0.205435	0.0421854	0.102704	0.272023	0.424685	0.0985625	0.0164498	0.0215612	0.746787	0.287302	0.0370011	0.108882	-0.0727293	0.408208	0.603536	0.01323	0.0365188	0.999906	0.216572	0.0590188	0.0918988	0.0251862	0.422942	0.866611	0.0123386	0.0399079	0.993781	0.23823	0.0626991	0.0891706	-0.0814433	0.394434	0.601931	0.0196883	0.0364865	0.996984	0.318636	0.0581582	0.0919258	-0.0696189	0.402077	0.656747	0.0161337	0.0375027	0.987465	0.276506	0.0594184	0.091084	0.0426392	0.422106	0.865362	0.0119185	0.0399001	0.949215	0.219838	0.0606001	0.0891767	0.100516	0.441976	0.50697	0.00886893	0.0333507	0.762471	0.190689	0.0512819	0.0957675	0.0286125	-0.0898212	0.41928	0.395239	0.817095	0.558464	0.0111706	0.0196185	0.0384702	0.034583	0.951052	0.903283	0.182861	0.240762	0.0597545	0.0547465	0.0913571	0.0946528	-0.0126139	0.416083	0.927791	0.0130933	0.0391153	0.99979	0.217067	0.0623627	0.0908395	0.132802	0.427816	0.681721	0.010294	0.0368802	0.85921	0.190953	0.0557369	0.0926672	0.114941	0.436848	0.405232	0.00861774	0.0303624	0.99987	0.164045	0.0503723	0.098634	0.259183	-5.50649	-0.220903	0.446391	0.398453	0.418461	0.412415	0.603072	0.99361	0.00805261	0.0185396	0.0125065	0.0306001	0.0355156	0.0392325	0.903428	0.999765	0.998365	0.140556	0.284921	0.229664	0.0496541	0.0570608	0.059335	0.0983968	0.0938327	0.0907463	0.155416	0.447418	0.548401	0.00935028	0.0343556	0.999172	0.230912	0.0554979	0.0948557	-0.145945	0.412132	0.612988	0.0127232	0.0357069	0.871813	0.206328	0.0557703	0.0936669	-0.0898212	0.395239	0.558464	0.0196185	0.034583	0.903283	0.240762	0.0547465	0.0946528	-5.50649	0.398453	0.603072	0.0185396	0.0355156	0.999765	0.284921	0.0570608	0.0938327	-0.220903	0.418461	0.99361	0.0125065	0.0392325	0.998365	0.229664	0.059335	0.0907463	0.0265142	0.42133	0.925328	0.0119916	0.0391071	0.971423	0.211925	0.0586297	0.090846	0.00240745	0.432016	0.137624	0.00797443	0.01763	0.196446	0.141325	0.0223679	0.113462
ENSG00000230424	EMC1-AS1	EMC1 antisense RNA 1 [Source:HGNC Symbol;Acc:HGNC:54050]	lncRNA	101927895	0.00232819	0.0401136	0.293036	0.735924	1.03706626311941e-11	0.861034	0.932488	1.16131327612822e-10	0.506843	0.000583274	0.0517137	0.937065	0.666212	1.75423733970028e-11	0.9999	0.918021	1.93729628926773e-10	0.500062	2.81375	-0.246262	0.0212336	0.111963	9.56512040572133e-12	0.365824	0.399914	1.25322352116774e-10	0.558431	0.00431767	0.077593	0.000154975	0.477892	1.79510877997422e-14	0.000495737	0.803889	1.97928104272091e-13	0.581445	-0.00397091	0.0478261	0.567729	0.688351	1.5052806253929e-11	0.961417	0.923099	1.64145014108619e-10	0.502047	-0.371068	0.0832219	0.251362	0.492466	9.37881762453778e-12	0.999981	0.836702	1.07099714322795e-10	0.508128	-0.000154074	0.0510631	0.948056	0.675384	1.75590635910294e-11	0.988207	0.968192	1.8880303724804e-10	0.50005	0.0971331	0.0530404	0.457411	0.655196	1.35130341849852e-11	0.999744	0.91419	1.51482860588794e-10	0.503441	-0.0413857	0.0505929	0.781678	0.671695	1.69607115866246e-11	0.96894	0.917922	1.85924428488573e-10	0.5005	0.0894815	0.0180859	0.463338	0.889111	1.21737294101263e-11	0.923392	0.986383	1.37580996255887e-10	0.509013	0.0538313	0.0588077	0.603059	0.622841	1.54618269538614e-11	0.999906	0.904411	1.71847634402800e-10	0.5017	-0.013132	0.0493332	0.905694	0.687374	1.74771067351950e-11	0.996555	0.934459	1.91484298437319e-10	0.500111	-0.0620178	0.0360164	0.590999	0.769535	1.53265900339707e-11	0.996984	0.963942	1.68342064544717e-10	0.501814	-0.00739031	0.0512234	0.949143	0.673415	1.75605410005623e-11	0.997713	0.935391	1.92094961123922e-10	0.500049	-0.0400889	0.0473802	0.829245	0.697044	1.72079741890713e-11	0.936369	0.938017	1.81925361269216e-10	0.500312	0.0682875	0.0676474	0.542494	0.580697	2.20872093484469e-11	0.785136	0.896956	2.34821909915067e-10	0.501256	0.0345578	-0.125811	0.0525445	0.0189865	0.705742	0.26674	0.661019	0.876849	2.46327507894085e-11	1.46255430248221e-11	0.920663	0.817255	0.913309	0.970544	2.65273816213474e-10	1.63601638803467e-10	0.499822	0.506638	-0.102857	0.0306289	0.316484	0.800117	1.6325769481108e-11	0.99979	0.962895	1.8271864433778e-10	0.505208	-0.0666848	0.0472349	0.780856	0.696201	2.54114380214452e-11	0.90976	0.931581	2.67701457961615e-10	0.499412	0.0796799	0.0644148	0.435704	0.5932	1.97260861843348e-11	0.99987	0.884824	2.20537855535341e-10	0.502739	0.192462	3.81191	19.4836	0.0723982	0.0658247	0.0712937	0.410798	0.626702	0.338422	0.553074	0.593103	0.555734	1.90870188918295e-11	2.3551425422343e-11	1.70192587004468e-11	0.903428	0.999765	0.639355	0.851033	0.912424	0.895556	2.10625628713397e-10	2.58172264139762e-10	1.8414076782189e-10	0.50317	0.500413	0.504667	0.12812	0.0755109	0.503656	0.545071	2.12967622775406e-11	0.999172	0.894848	2.33579565601744e-10	0.501735	0.0498122	0.0540569	0.815653	0.653081	2.5692602782682e-11	0.943171	0.916669	2.74696964797781e-10	0.499266	-0.125811	0.0189865	0.26674	0.876849	1.46255430248221e-11	0.817255	0.970544	1.63601638803467e-10	0.506638	3.81191	0.0658247	0.626702	0.593103	2.3551425422343e-11	0.999765	0.912424	2.58172264139762e-10	0.500413	19.4836	0.0712937	0.338422	0.555734	1.70192587004468e-11	0.639355	0.895556	1.8414076782189e-10	0.504667	-0.0345526	0.0483703	0.868899	0.691022	2.60273662665356e-11	0.94897	0.930893	2.72808756947879e-10	0.499096	0.00455725	0.0823037	7.43444799821434e-05	0.448006	9.17030505847432e-15	0.000253659	0.786364	1.00578474985038e-13	0.588589
ENSG00000136250	AOAH	acyloxyacyl hydrolase [Source:HGNC Symbol;Acc:HGNC:548]	protein_coding	313	0.000184143	0.326948	0.95294	0.0545577	0.559805	0.995723	0.361853	0.597512	-0.013129	0.00442274	0.320136	0.669706	0.0596134	0.53807	0.9999	0.397155	0.585486	-0.0108855	-1.92671	0.570459	0.272707	0.0128149	0.208704	0.631885	0.148804	0.253195	0.0373092	-0.00512478	0.298453	0.00160349	0.0608997	0.0238491	0.0039632	0.353751	0.0297075	0.104682	0.00424879	0.333209	0.663452	0.0493781	0.537174	0.971111	0.359976	0.579601	-0.0107924	-0.0450255	0.331645	0.921373	0.0557659	0.559038	0.999981	0.368104	0.607159	-0.0130502	-0.00846719	0.235575	0.00923656	0.15373	0.0758849	0.166431	0.726967	0.105187	0.0686201	0.299001	0.32886	0.10108	0.0482792	0.281699	0.999744	0.359134	0.335396	0.0201036	-0.217469	0.316644	0.298264	0.0599961	0.434389	0.871519	0.394864	0.478094	0.000352994	-0.0166752	0.395816	0.922679	0.0329382	0.4434	0.992495	0.371443	0.494313	-0.000666794	0.0537629	0.334003	0.711645	0.0494037	0.543558	0.999906	0.373372	0.591767	-0.0114546	0.0417219	0.338783	0.788651	0.0516112	0.551441	0.991853	0.406443	0.593794	-0.0122689	-0.0570426	0.312561	0.72501	0.0732746	0.545124	0.996984	0.504113	0.589738	-0.0116166	-0.0757459	0.312363	0.64136	0.0695565	0.533843	0.987465	0.478095	0.578798	-0.0104458	-0.542439	0.255371	0.0351748	0.127241	0.165786	0.355289	0.561481	0.206313	0.0411536	-0.188728	0.289853	0.225032	0.0895086	0.356539	0.53819	0.487645	0.39682	0.00987522	-0.144193	0.24781	0.330575	0.398266	0.256063	0.114678	0.0485158	0.0206626	0.374301	0.268158	0.729266	0.784212	0.350493	0.24551	0.418784	0.316018	0.00760512	0.0224546	-0.102949	0.312379	0.472096	0.0672279	0.455926	0.99979	0.432245	0.505489	-0.0020891	-0.678098	0.28695	0.0395221	0.0830379	0.156892	0.303095	0.459369	0.194988	0.0437333	-0.0997668	0.317823	0.48344	0.0611021	0.458835	0.99987	0.388226	0.510423	-0.00241654	-0.0545327	-0.592184	-58.2242	0.327761	0.331416	0.275401	0.867326	0.956749	0.0378177	0.057255	0.0562259	0.097408	0.512304	0.515266	0.153161	0.985022	0.999765	0.316185	0.348624	0.433195	0.511398	0.556722	0.563762	0.192258	-0.00827375	-0.00859044	0.044634	-0.418741	0.256166	0.114081	0.137504	0.267518	0.999172	0.602931	0.321269	0.0225556	-0.691051	0.302579	0.0180877	0.06399	0.100496	0.607038	0.410176	0.135501	0.0598257	0.24781	0.398266	0.114678	0.0206626	0.268158	0.784212	0.24551	0.316018	0.0224546	-0.592184	0.331416	0.956749	0.0562259	0.515266	0.999765	0.433195	0.563762	-0.00859044	-58.2242	0.275401	0.0378177	0.097408	0.153161	0.316185	0.511398	0.192258	0.044634	-0.694679	0.264204	0.0151905	0.108326	0.0905223	0.244486	0.514957	0.120677	0.0634443	-0.00538955	0.292989	0.00101131	0.0644181	0.0172446	0.00258906	0.360527	0.0219176	0.114096
ENSG00000279294		novel transcript	TEC	NA	-0.000454674	0.0203443	0.888348	0.907188	0.881158	0.987868	0.977572	0.891484	-0.0475479	-0.000944709	0.0195463	0.930089	0.910897	0.882323	0.9999	0.982241	0.896412	-0.0477042	0.782956	0.00843935	0.662074	0.970654	0.669512	0.867731	0.986107	0.695415	-0.0277649	0.00289981	0.0345667	0.092392	0.839716	0.544791	0.141025	0.956749	0.558756	-0.0115822	-0.000929681	0.0167263	0.926951	0.923452	0.882255	0.994417	0.982097	0.894222	-0.047695	0.0361507	0.0149085	0.939141	0.933224	0.882504	0.999981	0.986314	0.898262	-0.0477285	0.000147599	0.0194879	0.96585	0.912653	0.88289	0.993195	0.99462	0.895851	-0.0477805	0.0964879	0.0181722	0.612903	0.916515	0.857323	0.999744	0.983561	0.872162	-0.044478	-0.146608	0.0102578	0.500139	0.952856	0.836051	0.913719	0.990726	0.851188	-0.0419035	0.0127442	0.029677	0.943452	0.876733	0.88623	0.994541	0.983683	0.898714	-0.0488201	-0.113232	0.00512274	0.452621	0.976492	0.823911	0.999906	0.996758	0.845281	-0.040488	-0.266734	-0.0513988	0.0959201	0.76978	0.552108	0.988904	0.954943	0.59442	-0.0123376	-0.35435	-0.0776982	0.0328135	0.656259	0.355794	0.996984	0.936362	0.408535	0.00984143	-0.19913	-0.0230915	0.236368	0.895347	0.72379	0.987465	0.983257	0.753034	-0.0297125	-0.525685	-0.0524569	0.0496347	0.762026	0.42724	0.379144	0.952334	0.468245	0.00117306	-0.121119	-0.00353248	0.453225	0.983997	0.795815	0.728315	0.995736	0.810818	-0.0377778	-0.0918145	-0.103453	0.0226164	-0.00246275	0.485883	0.527353	0.895516	0.988929	0.804778	0.814676	0.837865	0.896707	0.977792	0.997197	0.82168	0.830848	-0.0387826	-0.0399088	-0.220567	-0.0209084	0.134556	0.903777	0.587361	0.99979	0.981265	0.629671	-0.0161222	-0.578173	-0.0152306	0.0913303	0.929128	0.512877	0.374797	0.985745	0.547002	-0.00833511	-0.117963	0.00589336	0.423218	0.972915	0.786527	0.99987	0.994765	0.810965	-0.0367498	-0.245025	-1.78037	12.6272	-0.0016591	0.017997	0.037157	0.467671	0.874829	0.667541	0.992473	0.919289	0.831867	0.799917	0.855761	0.838674	0.915483	0.999765	0.857634	0.998837	0.985572	0.96757	0.820046	0.873148	0.851318	-0.0382361	-0.0448212	-0.0427248	-0.151426	-0.00346132	0.583544	0.984639	0.825852	0.999172	0.998693	0.844981	-0.0412038	-0.602712	-0.00251018	0.0475485	0.988152	0.393632	0.607038	0.998486	0.438901	0.00520827	-0.103453	-0.00246275	0.527353	0.988929	0.814676	0.896707	0.997197	0.830848	-0.0399088	-1.78037	0.017997	0.874829	0.919289	0.855761	0.999765	0.985572	0.873148	-0.0448212	12.6272	0.037157	0.667541	0.831867	0.838674	0.857634	0.96757	0.851318	-0.0427248	-0.563258	-0.0317229	0.0590347	0.853208	0.431757	0.317449	0.971905	0.46952	0.000673862	0.00195861	0.0305819	0.263701	0.859424	0.742751	0.340738	0.96369	0.751346	-0.0316702
ENSG00000080166	DCT	dopachrome tautomerase [Source:HGNC Symbol;Acc:HGNC:2709]	protein_coding	1638	0.00146819	0.107541	0.504394	0.364704	0.0225825	0.929126	0.760311	0.0374974	0.106285	9.84595658644761e-05	0.115332	0.989271	0.33293	0.0267158	0.9999	0.7545	0.0450445	0.101325	-0.364205	0.129228	0.764017	0.40683	0.0475028	0.913309	0.701653	0.0713244	0.0960002	-0.0004878	0.112698	0.679674	0.34145	0.0250577	0.744005	0.713847	0.0311142	0.103224	-0.0056602	0.108496	0.410737	0.35861	0.0206855	0.940546	0.768785	0.0352686	0.108845	-0.086049	0.122573	0.789224	0.312336	0.0260096	0.999981	0.727369	0.0443135	0.10212	-0.00194167	0.0943232	0.406509	0.433822	0.0205887	0.78175	0.904444	0.0338443	0.108982	-0.0692974	0.115294	0.593053	0.329371	0.0239926	0.999744	0.746664	0.0408202	0.104506	0.0933567	0.120358	0.527832	0.30938	0.0229892	0.917617	0.731971	0.0385549	0.105761	0.252853	0.171416	0.0358907	0.17805	0.00584201	0.688226	0.659586	0.011947	0.14552	0.0694215	0.123326	0.49844	0.298776	0.0224751	0.999906	0.733841	0.0388773	0.106424	0.0928135	0.139611	0.397221	0.250225	0.0203723	0.988904	0.714644	0.0352781	0.109289	0.0374463	0.125606	0.743542	0.304622	0.0256638	0.996984	0.793461	0.0429505	0.102517	0.13437	0.143151	0.240004	0.232537	0.0157945	0.987465	0.713043	0.0283172	0.116603	-0.035138	0.110804	0.848757	0.359401	0.026355	0.942542	0.79822	0.0423627	0.101729	0.0959247	0.140275	0.385963	0.246742	0.024079	0.680422	0.695372	0.0387972	0.105609	0.100053	-0.0824441	0.120138	0.0965275	0.266888	0.462332	0.308186	0.428109	0.0200594	0.0260766	0.735316	0.878598	0.726173	0.799497	0.0341842	0.0429845	0.111004	0.103228	0.182159	0.155576	0.0705512	0.189015	0.00909125	0.99979	0.633479	0.0177475	0.133497	0.0221093	0.119565	0.925635	0.318631	0.031813	0.972321	0.750216	0.049128	0.097212	0.109586	0.135364	0.277036	0.25565	0.020454	0.99987	0.681581	0.0359249	0.110433	0.231056	-6.03151	-5.30993	0.142747	0.0958876	0.112738	0.317104	0.435489	0.792275	0.237107	0.430204	0.34905	0.0219097	0.0254185	0.031103	0.889991	0.999765	0.91675	0.627393	0.846076	0.792428	0.037246	0.0428329	0.0485615	0.108408	0.103993	0.0979004	0.170448	0.14956	0.367311	0.225611	0.023529	0.999172	0.709403	0.040295	0.106296	-0.125778	0.1124	0.55091	0.344307	0.0279477	0.840401	0.767209	0.0452655	0.101144	-0.0824441	0.0965275	0.462332	0.428109	0.0260766	0.878598	0.799497	0.0429845	0.103228	-6.03151	0.0958876	0.435489	0.430204	0.0254185	0.999765	0.846076	0.0428329	0.103993	-5.30993	0.112738	0.792275	0.34905	0.031103	0.91675	0.792428	0.0485615	0.0979004	-0.0274342	0.115304	0.894478	0.338748	0.0317081	0.958844	0.7721	0.0489297	0.0973129	-0.000214387	0.114115	0.85775	0.336101	0.0263971	0.891738	0.707708	0.0326023	0.101682
ENSG00000224738		novel transcript, antisense to TRIM37 and SKA2	lncRNA	NA	-0.000981984	-0.0689111	0.700097	0.616024	0.117935	0.960756	0.890154	0.155666	0.0535338	-0.0213802	-0.0364759	0.0100738	0.782357	0.0110379	0.9999	0.951354	0.0210363	0.12666	0.894245	-0.131473	0.528242	0.469507	0.189283	0.797049	0.74574	0.233127	0.0416597	0.00109291	-0.0679483	0.42373	0.618687	0.0999807	0.507607	0.874484	0.112955	0.0592957	0.00262163	-0.0709914	0.742609	0.604625	0.119535	0.98108	0.891617	0.159662	0.0530573	0.285618	-0.0976977	0.442856	0.484719	0.101726	0.999981	0.832811	0.142699	0.0586987	-0.00129097	-0.0883219	0.634184	0.527772	0.114906	0.888004	0.928586	0.151229	0.0544511	0.121037	-0.0738689	0.419727	0.587864	0.099604	0.999744	0.885622	0.138314	0.0594258	0.114855	-0.0682687	0.502373	0.617613	0.106611	0.913719	0.899046	0.143666	0.0570725	-0.0959935	-0.059912	0.495745	0.689414	0.138341	0.929834	0.938077	0.183018	0.0484004	0.0810476	-0.0651087	0.494971	0.634826	0.106046	0.999906	0.909217	0.146838	0.0572574	0.172142	-0.0295293	0.173649	0.831861	0.0657377	0.988904	0.96875	0.096279	0.0733432	0.203536	-0.0193402	0.122009	0.889545	0.0542453	0.996984	0.985421	0.0816481	0.0795403	0.163644	-0.0405701	0.216403	0.769036	0.0736367	0.987465	0.960629	0.105946	0.0696167	0.423546	-0.0175694	0.0444733	0.897382	0.0296806	0.369977	0.984528	0.0469251	0.0981819	0.162826	-0.0364608	0.204305	0.793749	0.0768949	0.517336	0.958766	0.1052	0.0689905	0.0717386	0.0849593	-0.0726956	-0.052023	0.4945	0.51482	0.596692	0.7131	0.11367	0.115294	0.841257	0.892546	0.887404	0.925373	0.150667	0.153219	0.0554896	0.054985	0.117288	-0.0500304	0.319975	0.71885	0.0952876	0.99979	0.939472	0.13329	0.0616747	0.312315	-0.0527147	0.254772	0.702211	0.0857428	0.562874	0.933368	0.115191	0.0653016	-0.0697738	-0.0852239	0.552626	0.539066	0.11808	0.99987	0.861133	0.161205	0.0541333	-0.248948	9.94017	22.0881	-0.100812	-0.037681	-0.0521212	0.354003	0.26797	0.34473	0.471766	0.788564	0.707486	0.0995958	0.087829	0.0984623	0.891047	0.999765	0.643847	0.808265	0.961233	0.941861	0.136643	0.124455	0.131279	0.0601392	0.0644802	0.0605376	0.2429	-0.0292842	0.268455	0.837138	0.087904	0.999172	0.972284	0.124426	0.064451	0.533735	-0.0502444	0.0272333	0.707634	0.0234112	0.607038	0.93452	0.03893	0.106445	0.0849593	-0.052023	0.51482	0.7131	0.115294	0.892546	0.925373	0.153219	0.054985	9.94017	-0.037681	0.26797	0.788564	0.087829	0.999765	0.961233	0.124455	0.0644802	22.0881	-0.0521212	0.34473	0.707486	0.0984623	0.643847	0.941861	0.131279	0.0605376	0.509343	-0.0233214	0.0316177	0.863582	0.0257944	0.274101	0.974217	0.0409959	0.103554	0.00129608	-0.0658315	0.348191	0.629303	0.0921313	0.429783	0.878637	0.104639	0.0620971
ENSG00000173262	SLC2A14	solute carrier family 2 member 14 [Source:HGNC Symbol;Acc:HGNC:18301]	protein_coding	144195	-0.00503834	0.69243	0.187132	0.00107149	0.0149255	0.801301	0.06058	0.0262724	0.11821	-0.000978138	0.666825	0.938934	0.00179027	0.0288734	0.9999	0.085432	0.0481246	0.0990083	-4.44945	0.982827	0.0321725	0.000340024	0.0228593	0.394572	0.0273148	0.0380823	0.121172	-0.00236239	0.651501	0.24977	0.00199146	0.0175165	0.327085	0.0768726	0.0222904	0.113647	-0.0134159	0.648482	0.262651	0.00211234	0.0179923	0.921234	0.095189	0.0312477	0.112878	-0.397614	0.697756	0.478119	0.00131777	0.0239509	0.999981	0.0687156	0.0413032	0.104557	-0.0118514	0.535806	0.00288568	0.0085295	0.0008219	0.0860163	0.305956	0.00198059	0.19303	-0.0221186	0.66503	0.922139	0.00173229	0.0288336	0.999744	0.0854076	0.0478284	0.0990496	-0.438067	0.642329	0.0868457	0.00208431	0.00937059	0.817611	0.0937383	0.0176839	0.131168	0.183695	0.639044	0.385469	0.0055429	0.0494609	0.90136	0.199937	0.0756235	0.0834398	-0.088318	0.655149	0.621616	0.00207605	0.0264117	0.999906	0.098169	0.0446886	0.101665	-0.0484516	0.652513	0.800316	0.00273021	0.0282524	0.991896	0.1285	0.0466635	0.0996585	-0.159333	0.622122	0.423907	0.00422346	0.0227471	0.996984	0.181556	0.0387106	0.106072	-0.284695	0.606524	0.152538	0.00434069	0.0132524	0.987465	0.170771	0.0243405	0.121562	-0.107368	0.650732	0.738184	0.00261519	0.0277516	0.897542	0.117266	0.0442791	0.100192	-0.185322	0.629669	0.33307	0.00330603	0.0164708	0.638912	0.125898	0.027898	0.116736	-0.216159	0.287419	0.668096	0.747631	0.165012	0.136812	0.00140754	0.000548888	0.0112092	0.0100197	0.692463	0.791997	0.0726688	0.0491683	0.0206581	0.0188924	0.127675	0.130804	-0.208055	0.62975	0.235627	0.00300157	0.0137353	0.99979	0.118542	0.0253707	0.121938	-0.406629	0.644649	0.319959	0.0023363	0.0161429	0.61978	0.0985987	0.0274897	0.117315	-0.0509695	0.664562	0.771053	0.00182964	0.0228106	0.99987	0.0801422	0.0394599	0.107216	-0.0298692	-9.78816	-65.955	0.669424	0.636661	0.606701	0.940642	0.464921	0.0560471	0.0019337	0.0032053	0.00365726	0.0235044	0.0192246	0.00565828	0.993554	0.999765	0.348945	0.0718439	0.14561	0.140135	0.0396171	0.0336321	0.011068	0.106327	0.112248	0.146376	-0.506578	0.578952	0.119867	0.00720422	0.00923998	0.999172	0.204894	0.0179754	0.133049	-0.40501	0.654442	0.266028	0.00187097	0.014668	0.694316	0.0896744	0.0260618	0.120064	0.287419	0.747631	0.136812	0.000548888	0.0100197	0.791997	0.0491683	0.0188924	0.130804	-9.78816	0.636661	0.464921	0.0032053	0.0192246	0.999765	0.14561	0.0336321	0.112248	-65.955	0.606701	0.0560471	0.00365726	0.00565828	0.348945	0.140135	0.011068	0.146376	-0.304953	0.642158	0.393398	0.00259576	0.0178454	0.666535	0.109327	0.0298987	0.114416	-0.00288976	0.646353	0.163388	0.00208296	0.0137992	0.22754	0.078547	0.0178267	0.120426
ENSG00000253667		ESF1, nucleolar pre-rRNA processing protein, homolog (S. cerevisiae) (ESF1) pseudogene	processed_pseudogene	NA	-0.00192176	0.141415	0.579644	0.449759	1.4082656692846e-12	0.94246	0.811435	1.76721203348224e-11	0.531702	-0.00541723	0.140557	0.638721	0.453135	1.46796131360118e-12	0.9999	0.824857	1.86918011571519e-11	0.531199	3.74651	-0.13886	0.0563972	0.576488	5.72430606107291e-12	0.420617	0.810606	7.71872403802222e-11	0.565162	0.00768538	0.17522	1.24054177290805e-05	0.291754	1.56955694522927e-16	5.2216694572375e-05	0.674666	2.39766533057564e-15	0.629192	-0.0229902	0.102516	0.03198	0.572369	1.78206818002205e-13	0.727983	0.878826	2.49849801573711e-12	0.556019	-0.368395	0.161248	0.467357	0.397521	1.26610535402493e-12	0.999981	0.783058	1.63213060692954e-11	0.532988	-0.00345231	0.0933267	0.349039	0.622559	1.07067706193074e-12	0.745476	0.951305	1.3616446791278e-11	0.535007	-0.104538	0.13067	0.609206	0.482725	1.4393811381551e-12	0.999744	0.837675	1.82719731302349e-11	0.531438	-0.384816	0.110989	0.0964348	0.545511	4.31852990442068e-13	0.817611	0.866365	5.73763302626926e-12	0.545777	0.298068	0.217299	0.118814	0.283627	7.31776807257524e-13	0.774491	0.757208	9.64850966527253e-12	0.543891	0.00417016	0.131459	0.979456	0.482887	1.63143760733714e-12	0.999906	0.841608	2.0647013904049e-11	0.529918	0.103919	0.157979	0.548211	0.409427	1.37237270695341e-12	0.988904	0.830516	1.73578033683117e-11	0.532015	0.0624544	0.147835	0.729308	0.442854	1.54071570902005e-12	0.996984	0.86783	1.93342165511889e-11	0.530613	0.202241	0.172598	0.262266	0.360824	8.91928374541181e-13	0.987465	0.809929	1.15478915748001e-11	0.537196	0.178511	0.154873	0.538525	0.415338	1.36071671309441e-12	0.795721	0.829353	1.69425924192952e-11	0.532118	0.180975	0.173794	0.300853	0.362759	1.50024939229796e-12	0.61284	0.794995	1.88377723935736e-11	0.535248	0.0924304	-0.0704901	0.133786	0.113455	0.517975	0.691636	0.47485	0.556759	2.05270366671361e-12	2.32640003056429e-12	0.850659	0.940259	0.830801	0.863313	2.55433926373465e-11	2.89492099497132e-11	0.531418	0.529879	0.11496	0.155539	0.474641	0.413216	1.96280240477211e-12	0.99979	0.816637	2.47954261285297e-11	0.531967	0.345254	0.1556	0.35576	0.409209	1.66564931511401e-12	0.64861	0.813104	2.07766784473993e-11	0.533974	0.128963	0.152235	0.419675	0.419802	1.83506083142167e-12	0.99987	0.800047	2.32806558893653e-11	0.532791	-0.0550991	-7.57528	-3.04637	0.125962	0.104025	0.128808	0.880536	0.536266	0.923952	0.51107	0.588806	0.498583	2.48188845738152e-12	2.08792521444056e-12	2.49799833890747e-12	0.987165	0.999765	0.971485	0.829525	0.910309	0.873825	3.07736419810965e-11	2.62962300312653e-11	3.03760101924656e-11	0.529082	0.531209	0.529002	0.303334	0.187939	0.310343	0.334477	1.53025092240288e-12	0.999172	0.793154	1.96049265341837e-11	0.535007	0.0768066	0.135299	0.818158	0.472254	2.44607122245863e-12	0.943771	0.840307	3.00785802922424e-11	0.529261	-0.0704901	0.113455	0.691636	0.556759	2.32640003056429e-12	0.940259	0.863313	2.89492099497132e-11	0.529879	-7.57528	0.104025	0.536266	0.588806	2.08792521444056e-12	0.999765	0.910309	2.62962300312653e-11	0.531209	-3.04637	0.128808	0.923952	0.498583	2.49799833890747e-12	0.971485	0.873825	3.03760101924656e-11	0.529002	0.266553	0.158477	0.414486	0.403822	1.82217120041388e-12	0.682641	0.813982	2.25667226165543e-11	0.532877	0.00740304	0.179008	3.55069192665033e-05	0.287705	4.16311926899252e-16	0.000131125	0.669025	5.79383675656578e-15	0.619856
ENSG00000241563	CORT	cortistatin [Source:HGNC Symbol;Acc:HGNC:2257]	protein_coding	1325	0.00063294	-0.408077	0.837231	0.0157733	4.02601157352893e-05	0.982561	0.204019	0.000140593	0.259969	0.00524039	-0.413899	0.608706	0.0143456	3.65311145502216e-05	0.9999	0.21274	0.000132739	0.261987	1.03433	-0.529679	0.549869	0.0189981	7.9893866883044e-06	0.810493	0.174561	3.57247323096629e-05	0.32903	0.00759127	-0.360954	7.70065242296603e-07	0.012768	5.35517762486226e-10	4.42107545011676e-06	0.176864	2.49470021902775e-09	0.453368	-0.0159199	-0.42436	0.0960453	0.0106461	1.19674791912159e-05	0.869083	0.192043	4.73465244442741e-05	0.284625	0.0289602	-0.407022	0.948742	0.018132	4.09430089761094e-05	0.999981	0.226443	0.000147559	0.259619	0.000696879	-0.397041	0.83172	0.0208387	4.02076679884423e-05	0.956805	0.413015	0.000133083	0.259996	0.165438	-0.404139	0.361023	0.015742	2.83513466491829e-05	0.999744	0.218061	0.000104998	0.267215	-0.303676	-0.420427	0.139986	0.0116156	1.55914465102842e-05	0.83146	0.197312	6.09422573911279e-05	0.279345	0.00809573	-0.434829	0.962172	0.0187262	5.73340005876774e-05	0.996393	0.301771	0.000197303	0.25521	-0.153805	-0.421969	0.282716	0.0120512	2.4600700317792e-05	0.999906	0.209171	9.26914470865591e-05	0.270119	-0.143239	-0.441846	0.350171	0.0104365	2.78711807175513e-05	0.988904	0.223779	0.000102853	0.267565	-0.198939	-0.458302	0.212082	0.00801863	2.05630661450246e-05	0.996984	0.231395	7.82005399768565e-05	0.273765	-0.0420564	-0.413296	0.793497	0.0159425	3.97945949087178e-05	0.994321	0.276204	0.000141581	0.260211	-0.114865	-0.420012	0.655754	0.0144503	3.75689494452698e-05	0.857275	0.235952	0.000129051	0.261406	0.11252	-0.376321	0.468646	0.0286125	3.45061084171898e-05	0.739132	0.306717	0.000120479	0.265907	0.00144959	-0.161004	-0.402368	-0.444418	0.990883	0.305246	0.017314	0.0104209	4.3523945053094e-05	2.73288431813508e-05	0.998122	0.832145	0.221547	0.187396	0.000152042	0.000101373	0.261043	0.270748	-0.0235817	-0.407257	0.868745	0.017647	4.30046442178736e-05	0.99979	0.245266	0.000154268	0.261296	-0.0646385	-0.406844	0.845696	0.0170938	4.28044214474338e-05	0.940224	0.234291	0.000145142	0.261394	-0.0745048	-0.414173	0.599229	0.0150818	3.85257035694103e-05	0.99987	0.20637	0.000140478	0.263604	0.0766657	6.78383	57.5176	-0.394202	-0.377478	-0.344914	0.813422	0.53194	0.0392914	0.0222239	0.0290551	0.0379994	4.2468655150419e-05	3.66225701220763e-05	6.54321103540679e-06	0.977615	0.999765	0.318837	0.228679	0.334544	0.358575	0.000149106	0.000132678	2.66989701515343e-05	0.261559	0.264664	0.299491	0.288065	-0.349135	0.276695	0.044894	2.5771609673482e-05	0.999172	0.414956	9.71560266110647e-05	0.271959	0.115262	-0.397226	0.696914	0.018986	4.0704905283015e-05	0.905011	0.244867	0.000142529	0.262451	-0.161004	-0.444418	0.305246	0.0104209	2.73288431813508e-05	0.832145	0.187396	0.000101373	0.270748	6.78383	-0.377478	0.53194	0.0290551	3.66225701220763e-05	0.999765	0.334544	0.000132678	0.264664	57.5176	-0.344914	0.0392914	0.0379994	6.54321103540679e-06	0.318837	0.358575	2.66989701515343e-05	0.299491	-0.0112405	-0.403521	0.969087	0.0186448	4.34975967135497e-05	0.986247	0.252719	0.000147132	0.261056	0.00764452	-0.355059	8.91194940691038e-07	0.0144572	6.11744412801354e-10	4.85397956440255e-06	0.186983	2.71991983775583e-09	0.451455
ENSG00000251611	FHIP1A-DT	FHIP1A divergent transcript [Source:HGNC Symbol;Acc:HGNC:53123]	lncRNA	NA	0.00251739	0.0441935	0.284823	0.726663	0.0289592	0.857849	0.929426	0.0464733	0.0989194	0.00284648	0.0528226	0.716908	0.678304	0.0420999	0.9999	0.919855	0.0664879	0.0875152	3.44551	-0.248675	0.00874511	0.133178	0.00961405	0.332499	0.428937	0.0180973	0.148904	0.000931666	0.0632121	0.461653	0.617318	0.0362139	0.544386	0.873982	0.043824	0.0921553	-0.00520453	0.0514045	0.480926	0.684795	0.0368212	0.95372	0.921949	0.0579677	0.0916463	0.0773139	0.0515	0.82282	0.69152	0.0433676	0.999981	0.915898	0.0685538	0.0865928	0.00132155	0.0722675	0.598842	0.576719	0.0399212	0.875007	0.939251	0.0601885	0.0891603	0.0901367	0.0581253	0.516741	0.645579	0.0378708	0.999744	0.910233	0.0604434	0.0907842	0.12841	0.0645242	0.417785	0.609956	0.0347127	0.893231	0.896358	0.0547768	0.0934474	0.0546455	0.0413734	0.675898	0.766209	0.0550684	0.966594	0.954285	0.0828276	0.079991	0.0248793	0.0606527	0.821273	0.633712	0.0433534	0.999906	0.908941	0.0682721	0.0866029	0.0458518	0.0697589	0.697084	0.592307	0.0417928	0.988904	0.90537	0.0652123	0.0877424	0.0521859	0.0719259	0.670691	0.582583	0.0413481	0.996984	0.916294	0.0646445	0.088074	0.231791	0.105539	0.0570539	0.404268	0.0112132	0.987465	0.836027	0.0210239	0.126223	0.0554551	0.0652699	0.778979	0.613978	0.0429174	0.917021	0.913348	0.0644443	0.0869175	0.0311784	0.0609991	0.792251	0.63732	0.0338487	0.912915	0.915061	0.0519325	0.0953126	0.0288259	-0.052282	0.0543764	0.0401284	0.765282	0.662743	0.667123	0.757764	0.0336018	0.0323648	0.936755	0.93097	0.915682	0.937576	0.0531366	0.0516833	0.0955374	0.0966866	0.0185543	0.0575963	0.864387	0.653826	0.0343564	0.99979	0.920648	0.0557234	0.094855	-0.119378	0.0455623	0.636644	0.72077	0.0319709	0.834652	0.938855	0.0493242	0.0970609	0.109458	0.071073	0.309371	0.575296	0.0235926	0.99987	0.878941	0.0405911	0.106216	0.0850143	-5.05456	-11.2293	0.0628625	0.0352054	0.0425507	0.730964	0.54073	0.601653	0.626429	0.786111	0.739668	0.0332412	0.0302222	0.0313893	0.964561	0.999765	0.820781	0.883686	0.960898	0.951829	0.0533038	0.0497275	0.0489459	0.0958684	0.0987746	0.0976212	0.30558	0.110275	0.128233	0.397082	0.0144486	0.999172	0.830981	0.0264256	0.120495	-0.1475	0.0471541	0.512283	0.709384	0.0296058	0.822357	0.934948	0.0475621	0.0994002	-0.052282	0.0401284	0.662743	0.757764	0.0323648	0.93097	0.937576	0.0516833	0.0966866	-5.05456	0.0352054	0.54073	0.786111	0.0302222	0.999765	0.960898	0.0497275	0.0987746	-11.2293	0.0425507	0.601653	0.739668	0.0313893	0.820781	0.951829	0.0489459	0.0976212	-0.0757383	0.0462084	0.731512	0.718677	0.0332474	0.884155	0.93982	0.0509761	0.0958627	0.000756177	0.062755	0.555179	0.620455	0.0388898	0.632657	0.874294	0.046755	0.0899675
ENSG00000265205		novel transcript, antisense to SUPT6H	lncRNA	NA	0.00102566	0.146881	0.691449	0.292936	4.42393684251897e-23	0.960297	0.707536	1.92159561472755e-21	0.74679	-0.00260204	0.157041	0.762063	0.26166	4.57019817178797e-23	0.9999	0.695994	1.98512616205053e-21	0.746582	1.00291	0.0702642	0.465068	0.689198	2.24419940999777e-22	0.760648	0.868689	1.16440929986069e-20	0.784973	0.00289425	0.169102	0.0344543	0.212675	5.24450230700402e-24	0.0597331	0.59756	2.06661202650617e-22	0.760003	-0.00309724	0.148609	0.701889	0.286176	4.44805671807542e-23	0.976437	0.71518	1.92403883734464e-21	0.746755	0.388959	0.120497	0.30188	0.394201	2.82437771579433e-23	0.999981	0.780817	1.26920092343017e-21	0.749631	-0.000621572	0.145664	0.821291	0.305806	4.66288462939155e-23	0.954022	0.851754	2.02116619998168e-21	0.746454	-0.0758088	0.152213	0.618543	0.273192	4.23073717343552e-23	0.999744	0.701516	1.85315195011578e-21	0.747074	-0.364755	0.133487	0.033335	0.324407	5.10004846327982e-24	0.767525	0.741916	2.43934731786207e-22	0.760171	0.028632	0.170082	0.841731	0.267102	1.02201477199946e-22	0.983758	0.744303	4.41162642037774e-21	0.745641	-0.181967	0.131947	0.128486	0.337883	1.52674192765246e-23	0.999906	0.759324	7.02774171387988e-22	0.753472	0.000431076	0.152557	0.997334	0.286402	4.78186779072392e-23	0.999829	0.745495	2.0857765462013e-21	0.746294	0.0302077	0.160592	0.822163	0.264035	4.66404782927959e-23	0.996984	0.75893	2.0343853068342e-21	0.746453	0.0815447	0.169222	0.544876	0.232268	3.9898861153281e-23	0.987465	0.713013	1.74032642590181e-21	0.747446	0.0875118	0.164153	0.685687	0.247821	4.41025082022866e-23	0.872549	0.711785	1.91165997011828e-21	0.746809	-0.0307431	0.14399	0.813861	0.314247	8.97275533259839e-23	0.925244	0.75744	3.87317733298843e-21	0.746483	0.0313668	-0.038301	0.151771	0.141119	0.768354	0.772146	0.277944	0.327089	8.83506550111052e-23	8.8477181107457e-23	0.938082	0.958487	0.700836	0.732018	3.8618145549602e-21	3.86734502126418e-21	0.746583	0.746574	0.134204	0.178766	0.260866	0.205455	4.93882046725614e-23	0.99979	0.655058	2.18632124769641e-21	0.750308	0.130837	0.160114	0.638793	0.256539	8.2710036633052e-23	0.835422	0.694362	3.56286754076041e-21	0.747008	0.0135257	0.153253	0.90962	0.277783	9.16330560803224e-23	0.99987	0.701828	3.98020326682085e-21	0.746347	0.277114	-7.36331	-10.2682	0.180742	0.124066	0.140853	0.308166	0.418738	0.665264	0.203844	0.386119	0.320239	5.5212120069093e-23	6.67667518695178e-23	8.40746401594505e-23	0.887058	0.999765	0.856516	0.593005	0.824717	0.77231	2.43894558419862e-21	2.94936101782842e-21	3.58454295729002e-21	0.749599	0.748384	0.746903	0.0117346	0.153285	0.958071	0.293474	9.20922896759619e-23	0.999172	0.766577	4.03383616631171e-21	0.746315	-0.0665896	0.148127	0.788773	0.291075	8.90065117637126e-23	0.934793	0.726381	3.85806142449126e-21	0.746535	-0.038301	0.141119	0.772146	0.327089	8.8477181107457e-23	0.958487	0.732018	3.86734502126418e-21	0.746574	-7.36331	0.124066	0.418738	0.386119	6.67667518695178e-23	0.999765	0.824717	2.94936101782842e-21	0.748384	-10.2682	0.140853	0.665264	0.320239	8.40746401594505e-23	0.856516	0.77231	3.58454295729002e-21	0.746903	0.0344978	0.154561	0.887359	0.276549	9.13088200309771e-23	0.95568	0.721394	3.88501290299491e-21	0.74637	0.00296293	0.171663	0.0323645	0.205819	4.97402420656901e-24	0.0564438	0.58782	1.9416425448757e-22	0.760322
ENSG00000036473	OTC	ornithine transcarbamylase [Source:HGNC Symbol;Acc:HGNC:8512]	protein_coding	5009	-0.00711942	0.148036	0.058696	0.461464	0.412225	0.620228	0.816909	0.457647	0.00292013	-0.00128292	0.111679	0.919285	0.586884	0.838626	0.9999	0.888011	0.85843	-0.0422083	-3.10194	0.474756	0.145949	0.0834372	0.357706	0.518054	0.348653	0.401946	0.0112133	-0.00486281	0.081427	0.0153974	0.679763	0.216048	0.0294772	0.900378	0.232846	0.0309615	0.0062605	0.117167	0.599202	0.566741	0.808803	0.963074	0.876374	0.828351	-0.0387711	-0.368633	0.139691	0.507282	0.503722	0.789747	0.999981	0.845546	0.817527	-0.0366639	-0.00819109	0.0200538	0.0406362	0.921505	0.350412	0.327524	0.994751	0.397333	0.0105359	-0.187467	0.108841	0.402473	0.592637	0.75838	0.999744	0.887266	0.78428	-0.033305	0.01008	0.109937	0.968591	0.59132	0.839576	0.996228	0.887018	0.854275	-0.0423212	0.109937	0.196108	0.601058	0.381799	0.758769	0.955305	0.8225	0.785342	-0.0337453	0.0837686	0.118849	0.636871	0.562171	0.81491	0.999906	0.878929	0.837333	-0.0394597	0.0953577	0.13418	0.615441	0.522766	0.811543	0.988904	0.880641	0.831526	-0.0390792	0.15947	0.152426	0.41957	0.468991	0.764386	0.996984	0.878708	0.790684	-0.0339394	0.0433172	0.118326	0.827302	0.570064	0.834538	0.994321	0.904917	0.852443	-0.0417252	-0.01664	0.107187	0.958349	0.607554	0.839448	0.986904	0.911441	0.851936	-0.0423059	0.118315	0.139552	0.537696	0.505896	0.812476	0.782056	0.869244	0.826095	-0.0396569	0.111499	0.0193669	0.114464	0.117186	0.476278	0.920771	0.576187	0.579702	0.79772	0.853237	0.833744	0.98724	0.878373	0.872287	0.815195	0.864876	-0.0379903	-0.0445059	0.145292	0.142068	0.40906	0.494207	0.7771	0.99979	0.857445	0.801366	-0.035719	-0.056485	0.108247	0.890556	0.601537	0.852282	0.960331	0.897518	0.862276	-0.0443871	0.222107	0.147235	0.203021	0.473272	0.660323	0.99987	0.828027	0.698352	-0.0235584	0.264229	-3.39244	-37.2857	0.140381	0.0996696	0.074868	0.509915	0.800531	0.284312	0.502548	0.63685	0.717261	0.80622	0.847505	0.720078	0.926429	0.999765	0.594822	0.824947	0.923732	0.945049	0.825909	0.865858	0.742379	-0.0389456	-0.0437974	-0.0296811	-0.0433085	0.104124	0.895107	0.626799	0.852446	0.999172	0.922029	0.868177	-0.0444075	-0.20094	0.103114	0.582534	0.616057	0.8213	0.856733	0.901765	0.836497	-0.0406731	0.0193669	0.117186	0.920771	0.579702	0.853237	0.98724	0.872287	0.864876	-0.0445059	-3.39244	0.0996696	0.800531	0.63685	0.847505	0.999765	0.923732	0.865858	-0.0437974	-37.2857	0.074868	0.284312	0.717261	0.720078	0.594822	0.945049	0.742379	-0.0296811	-0.120018	0.100144	0.73768	0.6307	0.842304	0.886347	0.913589	0.852133	-0.0431629	-0.00479254	0.0783275	0.0184113	0.692016	0.237467	0.0342634	0.903486	0.254362	0.0271766
ENSG00000226581	LINC02848	long intergenic non-protein coding RNA 2848 [Source:HGNC Symbol;Acc:HGNC:54384]	lncRNA	NA	-0.00322736	-0.165166	0.294652	0.319415	0.022875	0.861913	0.728688	0.0379262	0.105907	-0.00961143	-0.165698	0.348221	0.318938	0.0248422	0.9999	0.744128	0.0423383	0.103479	-1.00724	-0.156605	0.572869	0.494138	0.0620396	0.821433	0.761677	0.0896449	0.0863107	-0.00404907	-0.205978	0.0128284	0.199356	0.0030566	0.0250805	0.58231	0.004402	0.160733	0.00694433	-0.174074	0.472208	0.294716	0.0284727	0.95372	0.723097	0.0465616	0.0994264	0.652808	-0.236293	0.145805	0.161007	0.0155017	0.999981	0.566821	0.0283992	0.117135	-0.000131122	-0.184105	0.968202	0.279161	0.034489	0.993966	0.841143	0.0529735	0.0936442	0.11983	-0.182309	0.509957	0.271629	0.0293662	0.999744	0.700052	0.0485802	0.0985013	0.532154	-0.155016	0.00889124	0.331322	0.00233896	0.749893	0.747343	0.00531388	0.167501	0.169788	-0.219084	0.316583	0.225582	0.018455	0.881064	0.710054	0.032389	0.113439	-0.239488	-0.209652	0.0936401	0.202229	0.0118346	0.999906	0.638673	0.0223561	0.124725	-0.0425626	-0.193729	0.782444	0.257338	0.0335487	0.991647	0.72315	0.0540594	0.0944844	-0.0302241	-0.190827	0.850757	0.266828	0.0340602	0.996984	0.76042	0.0547225	0.0940248	-0.133983	-0.21024	0.404734	0.213574	0.0266405	0.987465	0.694871	0.0444172	0.101409	-0.020758	-0.185452	0.936012	0.274915	0.0344271	0.977742	0.733788	0.0533788	0.0936989	-0.246838	-0.243559	0.109742	0.148006	0.0126318	0.405837	0.583066	0.022176	0.124312	-0.145141	0.142742	-0.18939	-0.1491	0.250793	0.363889	0.252288	0.382262	0.0203668	0.0245685	0.727552	0.849206	0.67506	0.771309	0.0346431	0.0408709	0.110558	0.105009	-0.0676128	-0.200284	0.635548	0.236511	0.030767	0.99979	0.684563	0.0507321	0.0982313	-0.086936	-0.192333	0.79357	0.253085	0.0326069	0.914659	0.691207	0.0501753	0.0964585	-0.305831	-0.234689	0.0287424	0.151674	0.00522896	0.99987	0.558549	0.0110439	0.14848	-0.441953	0.42802	-19.4961	-0.233604	-0.184781	-0.205838	0.171365	0.968592	0.490081	0.166209	0.281172	0.222622	0.0164837	0.0334268	0.0280047	0.862626	0.999765	0.750193	0.546569	0.758837	0.689493	0.0291137	0.054203	0.0442621	0.116713	0.0956976	0.101082	-0.089764	-0.202951	0.735587	0.243045	0.0320595	0.999172	0.724376	0.0522956	0.0969762	0.10379	-0.181696	0.725914	0.276959	0.0319542	0.912609	0.714849	0.0507743	0.0970768	0.142742	-0.1491	0.363889	0.382262	0.0245685	0.849206	0.771309	0.0408709	0.105009	0.42802	-0.184781	0.968592	0.281172	0.0334268	0.999765	0.758837	0.054203	0.0956976	-19.4961	-0.205838	0.490081	0.222622	0.0280047	0.750193	0.689493	0.0442621	0.101082	-0.0468332	-0.191031	0.871765	0.259063	0.0331244	0.950676	0.704372	0.0508174	0.0959763	-0.00441882	-0.211336	0.0070989	0.185392	0.0019803	0.0147302	0.563901	0.00292152	0.17166
ENSG00000281128	PTENP1-AS	PTENP1 antisense RNA [Source:HGNC Symbol;Acc:HGNC:48773]	lncRNA	101243555	0.00159056	-0.112408	0.508628	0.386448	0.00895306	0.929843	0.775746	0.0168867	0.132414	0.00854372	-0.11887	0.284527	0.358184	0.00675794	0.9999	0.770409	0.0137146	0.140016	-0.71055	-0.0667618	0.616495	0.713342	0.0166503	0.846429	0.880679	0.0289339	0.131551	-0.00075829	-0.108144	0.557237	0.4033	0.00928553	0.633879	0.758235	0.0123542	0.131418	-0.00221104	-0.106518	0.769416	0.411568	0.0102805	0.984007	0.80165	0.0192699	0.128623	-0.00773221	-0.103145	0.982489	0.436753	0.0106312	0.999981	0.807595	0.0204752	0.127698	-0.000810889	-0.112626	0.75182	0.394934	0.0102238	0.931661	0.891616	0.0183455	0.128776	-0.0436465	-0.103913	0.758501	0.421826	0.0102458	0.999744	0.804667	0.0195537	0.128717	-0.0312603	-0.105404	0.846969	0.416368	0.010479	0.977801	0.803092	0.0195297	0.128096	0.0779411	-0.100541	0.559298	0.479581	0.0107517	0.943726	0.864837	0.0203231	0.12884	-0.091937	-0.114136	0.412275	0.378382	0.008157	0.999906	0.787345	0.0162019	0.134947	-0.182485	-0.151175	0.126278	0.250386	0.00418342	0.988904	0.715005	0.00894096	0.152659	-0.144393	-0.142726	0.247106	0.282837	0.00625323	0.996984	0.774404	0.0126721	0.142088	-0.184534	-0.141746	0.139285	0.277193	0.00444869	0.987465	0.750515	0.00943137	0.151059	-0.148849	-0.123695	0.459602	0.348275	0.00857218	0.746491	0.790123	0.0160519	0.133599	-0.221489	-0.154939	0.0660877	0.236362	0.00341252	0.348018	0.683555	0.0071286	0.159683	-0.102449	0.0221098	-0.105751	-0.0978376	0.300837	0.857781	0.413985	0.465856	0.00862743	0.0129688	0.751949	0.976528	0.795265	0.820066	0.0164908	0.0236092	0.13494	0.123567	-0.197349	-0.14427	0.0745158	0.266913	0.00369768	0.99979	0.715092	0.00811283	0.157598	-0.423888	-0.132764	0.100325	0.305197	0.00449329	0.387769	0.739016	0.00904954	0.152494	0.0318738	-0.0985704	0.774196	0.453106	0.0127178	0.99987	0.81728	0.0238642	0.124121	0.523889	-5.7598	-13.7068	-0.0475977	-0.124767	-0.117307	0.036864	0.497911	0.535501	0.712824	0.35081	0.373876	0.00228386	0.0109752	0.0113044	0.855786	0.999765	0.778576	0.915416	0.808328	0.807716	0.0052086	0.0207637	0.0202723	0.169967	0.128265	0.127438	-0.039765	-0.110961	0.848491	0.414116	0.0129467	0.999172	0.837978	0.0240315	0.123616	-0.23456	-0.114134	0.310162	0.379701	0.00876675	0.721437	0.79379	0.016708	0.134499	0.0221098	-0.0978376	0.857781	0.465856	0.0129688	0.976528	0.820066	0.0236092	0.123567	-5.7598	-0.124767	0.497911	0.35081	0.0109752	0.999765	0.808328	0.0207637	0.128265	-13.7068	-0.117307	0.535501	0.373876	0.0113044	0.778576	0.807716	0.0202723	0.127438	-0.307708	-0.134343	0.173038	0.304765	0.00631029	0.465027	0.747061	0.0121736	0.14345	-0.000411694	-0.10645	0.753033	0.411616	0.0102278	0.807358	0.763676	0.0135091	0.128765
