## Supplementary material for "Proteomic predictors of individualized nutrient-specific insulin secretion in health and disease": Table S7 (part 54 of 62)

### Sheet: Table S7 (continued)
ID	external_gene_name	description	gene_biotype	entrezgene_id	coeff_Age	coeff.T2D_Age	pvalue_Age	pvalue.T2D_Age	p.model_Age	padj_Age	padj.T2D_Age	padj.model_Age	R2adj_Age	coeff_BMI	coeff.T2D_BMI	pvalue_BMI	pvalue.T2D_BMI	p.model_BMI	padj_BMI	padj.T2D_BMI	padj.model_BMI	R2adj_BMI	coeff_HbA1c	coeff.T2D_HbA1c	pvalue_HbA1c	pvalue.T2D_HbA1c	p.model_HbA1c	padj_HbA1c	padj.T2D_HbA1c	padj.model_HbA1c	R2adj_HbA1c	coeff_Total_Culture_time	coeff.T2D_Total_Culture_time	pvalue_Total_Culture_time	pvalue.T2D_Total_Culture_time	p.model_Total_Culture_time	padj_Total_Culture_time	padj.T2D_Total_Culture_time	padj.model_Total_Culture_time	R2adj_Total_Culture_time	coeff_Cold_Ischemic_Time	coeff.T2D_Cold_Ischemic_Time	pvalue_Cold_Ischemic_Time	pvalue.T2D_Cold_Ischemic_Time	p.model_Cold_Ischemic_Time	padj_Cold_Ischemic_Time	padj.T2D_Cold_Ischemic_Time	padj.model_Cold_Ischemic_Time	R2adj_Cold_Ischemic_Time	coeff_Digestion_Time	coeff.T2D_Digestion_Time	pvalue_Digestion_Time	pvalue.T2D_Digestion_Time	p.model_Digestion_Time	padj_Digestion_Time	padj.T2D_Digestion_Time	padj.model_Digestion_Time	R2adj_Digestion_Time	coeff_Purity_%	coeff.T2D_Purity_%	pvalue_Purity_%	pvalue.T2D_Purity_%	p.model_Purity_%	padj_Purity_%	padj.T2D_Purity_%	padj.model_Purity_%	R2adj_Purity_%	coeff_Insulin_Content	coeff.T2D_Insulin_Content	pvalue_Insulin_Content	pvalue.T2D_Insulin_Content	p.model_Insulin_Content	padj_Insulin_Content	padj.T2D_Insulin_Content	padj.model_Insulin_Content	R2adj_Insulin_Content	coeff_Islet_Particle_Index	coeff.T2D_Islet_Particle_Index	pvalue_Islet_Particle_Index	pvalue.T2D_Islet_Particle_Index	p.model_Islet_Particle_Index	padj_Islet_Particle_Index	padj.T2D_Islet_Particle_Index	padj.model_Islet_Particle_Index	R2adj_Islet_Particle_Index	coeff_Static_GSIS	coeff.T2D_Static_GSIS	pvalue_Static_GSIS	pvalue.T2D_Static_GSIS	p.model_Static_GSIS	padj_Static_GSIS	padj.T2D_Static_GSIS	padj.model_Static_GSIS	R2adj_Static_GSIS	coeff_Glucose_3G_AUC	coeff.T2D_Glucose_3G_AUC	pvalue_Glucose_3G_AUC	pvalue.T2D_Glucose_3G_AUC	p.model_Glucose_3G_AUC	padj_Glucose_3G_AUC	padj.T2D_Glucose_3G_AUC	padj.model_Glucose_3G_AUC	R2adj_Glucose_3G_AUC	coeff_Glucose_15G_peak	coeff.T2D_Glucose_15G_peak	pvalue_Glucose_15G_peak	pvalue.T2D_Glucose_15G_peak	p.model_Glucose_15G_peak	padj_Glucose_15G_peak	padj.T2D_Glucose_15G_peak	padj.model_Glucose_15G_peak	R2adj_Glucose_15G_peak	coeff_Glucose_15G_AUC	coeff.T2D_Glucose_15G_AUC	pvalue_Glucose_15G_AUC	pvalue.T2D_Glucose_15G_AUC	p.model_Glucose_15G_AUC	padj_Glucose_15G_AUC	padj.T2D_Glucose_15G_AUC	padj.model_Glucose_15G_AUC	R2adj_Glucose_15G_AUC	coeff_Glucose_6G_AUC	coeff.T2D_Glucose_6G_AUC	pvalue_Glucose_6G_AUC	pvalue.T2D_Glucose_6G_AUC	p.model_Glucose_6G_AUC	padj_Glucose_6G_AUC	padj.T2D_Glucose_6G_AUC	padj.model_Glucose_6G_AUC	R2adj_Glucose_6G_AUC	coeff_KCl_glucose_AUC	coeff.T2D_KCl_glucose_AUC	pvalue_KCl_glucose_AUC	pvalue.T2D_KCl_glucose_AUC	p.model_KCl_glucose_AUC	padj_KCl_glucose_AUC	padj.T2D_KCl_glucose_AUC	padj.model_KCl_glucose_AUC	R2adj_KCl_glucose_AUC	coeff_Leucine_peak	coeff.T2D_Leucine_peak	pvalue_Leucine_peak	pvalue.T2D_Leucine_peak	p.model_Leucine_peak	padj_Leucine_peak	padj.T2D_Leucine_peak	padj.model_Leucine_peak	R2adj_Leucine_peak	coeff_Leucine_AUC	coeff_Glucose.Leucine_AUC	coeff.T2D_Leucine_AUC	coeff.T2D_Glucose.Leucine_AUC	pvalue_Leucine_AUC	pvalue_Glucose.Leucine_AUC	pvalue.T2D_Leucine_AUC	pvalue.T2D_Glucose.Leucine_AUC	p.model_Leucine_AUC	p.model_Glucose.Leucine_AUC	padj_Leucine_AUC	padj_Glucose.Leucine_AUC	padj.T2D_Leucine_AUC	padj.T2D_Glucose.Leucine_AUC	padj.model_Leucine_AUC	padj.model_Glucose.Leucine_AUC	R2adj_Leucine_AUC	R2adj_Glucose.Leucine_AUC	coeff_Leucine_6G_AUC	coeff.T2D_Leucine_6G_AUC	pvalue_Leucine_6G_AUC	pvalue.T2D_Leucine_6G_AUC	p.model_Leucine_6G_AUC	padj_Leucine_6G_AUC	padj.T2D_Leucine_6G_AUC	padj.model_Leucine_6G_AUC	R2adj_Leucine_6G_AUC	coeff_KCl_leucine_AUC	coeff.T2D_KCl_leucine_AUC	pvalue_KCl_leucine_AUC	pvalue.T2D_KCl_leucine_AUC	p.model_KCl_leucine_AUC	padj_KCl_leucine_AUC	padj.T2D_KCl_leucine_AUC	padj.model_KCl_leucine_AUC	R2adj_KCl_leucine_AUC	coeff_Fatty.acid_peak	coeff.T2D_Fatty.acid_peak	pvalue_Fatty.acid_peak	pvalue.T2D_Fatty.acid_peak	p.model_Fatty.acid_peak	padj_Fatty.acid_peak	padj.T2D_Fatty.acid_peak	padj.model_Fatty.acid_peak	R2adj_Fatty.acid_peak	coeff_Fatty.acid_AUC	coeff_Glucose.Fatty.acid_AUC	coeff_Leucine.Fatty.acid_AUC	coeff.T2D_Fatty.acid_AUC	coeff.T2D_Glucose.Fatty.acid_AUC	coeff.T2D_Leucine.Fatty.acid_AUC	pvalue_Fatty.acid_AUC	pvalue_Glucose.Fatty.acid_AUC	pvalue_Leucine.Fatty.acid_AUC	pvalue.T2D_Fatty.acid_AUC	pvalue.T2D_Glucose.Fatty.acid_AUC	pvalue.T2D_Leucine.Fatty.acid_AUC	p.model_Fatty.acid_AUC	p.model_Glucose.Fatty.acid_AUC	p.model_Leucine.Fatty.acid_AUC	padj_Fatty.acid_AUC	padj_Glucose.Fatty.acid_AUC	padj_Leucine.Fatty.acid_AUC	padj.T2D_Fatty.acid_AUC	padj.T2D_Glucose.Fatty.acid_AUC	padj.T2D_Leucine.Fatty.acid_AUC	padj.model_Fatty.acid_AUC	padj.model_Glucose.Fatty.acid_AUC	padj.model_Leucine.Fatty.acid_AUC	R2adj_Fatty.acid_AUC	R2adj_Glucose.Fatty.acid_AUC	R2adj_Leucine.Fatty.acid_AUC	coeff_Fatty.acid_6G_AUC	coeff.T2D_Fatty.acid_6G_AUC	pvalue_Fatty.acid_6G_AUC	pvalue.T2D_Fatty.acid_6G_AUC	p.model_Fatty.acid_6G_AUC	padj_Fatty.acid_6G_AUC	padj.T2D_Fatty.acid_6G_AUC	padj.model_Fatty.acid_6G_AUC	R2adj_Fatty.acid_6G_AUC	coeff_KCl_fatty.acid_AUC	coeff.T2D_KCl_fatty.acid_AUC	pvalue_KCl_fatty.acid_AUC	pvalue.T2D_KCl_fatty.acid_AUC	p.model_KCl_fatty.acid_AUC	padj_KCl_fatty.acid_AUC	padj.T2D_KCl_fatty.acid_AUC	padj.model_KCl_fatty.acid_AUC	R2adj_KCl_fatty.acid_AUC	coeff_Glucose.Leucine_AUC.1	coeff.T2D_Glucose.Leucine_AUC.1	pvalue_Glucose.Leucine_AUC.1	pvalue.T2D_Glucose.Leucine_AUC.1	p.model_Glucose.Leucine_AUC.1	padj_Glucose.Leucine_AUC.1	padj.T2D_Glucose.Leucine_AUC.1	padj.model_Glucose.Leucine_AUC.1	R2adj_Glucose.Leucine_AUC.1	coeff_Glucose.Fatty.acid_AUC.1	coeff.T2D_Glucose.Fatty.acid_AUC.1	pvalue_Glucose.Fatty.acid_AUC.1	pvalue.T2D_Glucose.Fatty.acid_AUC.1	p.model_Glucose.Fatty.acid_AUC.1	padj_Glucose.Fatty.acid_AUC.1	padj.T2D_Glucose.Fatty.acid_AUC.1	padj.model_Glucose.Fatty.acid_AUC.1	R2adj_Glucose.Fatty.acid_AUC.1	coeff_Leucine.Fatty.acid_AUC.1	coeff.T2D_Leucine.Fatty.acid_AUC.1	pvalue_Leucine.Fatty.acid_AUC.1	pvalue.T2D_Leucine.Fatty.acid_AUC.1	p.model_Leucine.Fatty.acid_AUC.1	padj_Leucine.Fatty.acid_AUC.1	padj.T2D_Leucine.Fatty.acid_AUC.1	padj.model_Leucine.Fatty.acid_AUC.1	R2adj_Leucine.Fatty.acid_AUC.1	coeff_mean.KCl	coeff.T2D_mean.KCl	pvalue_mean.KCl	pvalue.T2D_mean.KCl	p.model_mean.KCl	padj_mean.KCl	padj.T2D_mean.KCl	padj.model_mean.KCl	R2adj_mean.KCl	coeff_culture.time	coeff.T2D_culture.time	pvalue_culture.time	pvalue.T2D_culture.time	p.model_culture.time	padj_culture.time	padj.T2D_culture.time	padj.model_culture.time	R2adj_culture.time
ENSG00000281530		DiGeorge syndrome critical region gene 12 (non-protein coding)	lncRNA	NA	-0.00899291	-0.0876148	0.0189043	0.666072	0.000187522	0.437848	0.907059	0.000556099	0.226931	-0.0027364	-0.131568	0.832706	0.531668	0.00190514	0.9999	0.862778	0.00455352	0.172622	2.25086	-0.417239	0.294796	0.131277	0.000878378	0.649256	0.426543	0.00227223	0.21731	0.00711204	-0.0954697	0.000410465	0.62226	8.6317819869958e-06	0.00117795	0.876568	1.8827220465608e-05	0.291074	-0.00815875	-0.146505	0.503093	0.483707	0.00161124	0.957105	0.843376	0.00380948	0.176761	-0.488264	-0.0962969	0.390331	0.651563	0.00142826	0.999981	0.90254	0.00354823	0.179717	0.000457122	-0.131414	0.912244	0.539132	0.00193093	0.978459	0.931688	0.00420989	0.172288	0.155743	-0.135926	0.497037	0.514623	0.00160265	0.999744	0.854665	0.00385266	0.176893	0.165356	-0.127807	0.527414	0.541001	0.00164442	0.917563	0.865652	0.00389634	0.17626	0.182058	-0.144464	0.397686	0.528115	0.00140295	0.904943	0.883846	0.00341881	0.182139	-0.0748285	-0.14483	0.680335	0.490395	0.00180888	0.999906	0.844632	0.00433689	0.173907	-0.111345	-0.16532	0.566448	0.441678	0.00169344	0.988904	0.845959	0.0040452	0.175536	-0.143411	-0.175082	0.478329	0.416973	0.00157528	0.996984	0.855829	0.00378075	0.177316	-0.142198	-0.165657	0.483433	0.436297	0.00158288	0.987465	0.85101	0.0038104	0.177198	-0.0960183	-0.149248	0.768331	0.484767	0.00187217	0.911353	0.864199	0.00423208	0.173055	0.0552857	-0.124007	0.778899	0.564642	0.00213052	0.907378	0.891956	0.00472324	0.171723	-0.0701008	-0.0352274	-0.138287	-0.146014	0.662422	0.859857	0.510918	0.500848	0.00203432	0.00217287	0.903568	0.977063	0.849643	0.833785	0.00468416	0.00498826	0.172887	0.171227	-0.0798571	-0.153274	0.658416	0.473114	0.00203024	0.99979	0.847199	0.00481216	0.172938	0.230332	-0.120977	0.583677	0.568399	0.00194401	0.803386	0.883095	0.00435148	0.174028	-0.142278	-0.159307	0.427621	0.451825	0.00169607	0.99987	0.816646	0.00412827	0.177438	-0.713347	-1.3635	18.7317	-0.213086	-0.141829	-0.118099	0.0800477	0.921077	0.600661	0.313505	0.512522	0.579539	0.000609776	0.00219211	0.00196531	0.855786	0.999765	0.820465	0.70038	0.885162	0.900784	0.00162591	0.00510796	0.00439728	0.202246	0.171004	0.173754	-0.205832	-0.174878	0.540435	0.42505	0.001885	0.999172	0.84327	0.00449145	0.174801	-0.165375	-0.144242	0.658989	0.494251	0.00203083	0.890667	0.852544	0.00465499	0.17293	-0.0352274	-0.146014	0.859857	0.500848	0.00217287	0.977063	0.833785	0.00498826	0.171227	-1.3635	-0.141829	0.921077	0.512522	0.00219211	0.999765	0.885162	0.00510796	0.171004	18.7317	-0.118099	0.600661	0.579539	0.00196531	0.820465	0.900784	0.00439728	0.173754	-0.0189115	-0.138709	0.958942	0.516377	0.0021986	0.982802	0.869515	0.00484065	0.170929	0.00634169	-0.0952667	0.00203411	0.629517	3.2388940864859e-05	0.00483012	0.878637	6.36580676019512e-05	0.264476
ENSG00000182010	RTKN2	rhotekin 2 [Source:HGNC Symbol;Acc:HGNC:19364]	protein_coding	219790	-0.00603721	0.14124	0.043808	0.376552	0.510918	0.57506	0.769374	0.551827	-0.00803934	-0.0137459	0.132767	0.170304	0.41245	0.781384	0.9999	0.803478	0.807985	-0.0357566	-1.434	0.200689	0.395008	0.353158	0.866879	0.717787	0.66181	0.876651	-0.0526257	-0.00421807	0.0842127	0.00809369	0.589439	0.231446	0.0166631	0.861348	0.248322	0.0282134	0.00768421	0.118005	0.417414	0.468017	0.909771	0.942147	0.83437	0.918245	-0.0516077	0.806866	0.0422159	0.0659129	0.795861	0.59403	0.999981	0.950521	0.640416	-0.0166148	0.000488164	0.113814	0.879792	0.494427	0.956424	0.970416	0.920441	0.960997	-0.0599318	0.0202461	0.10855	0.909802	0.504901	0.957024	0.999744	0.84923	0.961228	-0.060064	-0.0742168	0.104631	0.715737	0.520933	0.949577	0.959715	0.856597	0.954209	-0.0584879	0.0198287	0.06457	0.905844	0.717658	0.970133	0.99106	0.944859	0.973972	-0.0640377	-0.121639	0.0947866	0.388626	0.560361	0.902243	0.999906	0.87815	0.914417	-0.0504894	-0.0609546	0.0926573	0.686904	0.579583	0.947623	0.988904	0.901468	0.952522	-0.0580955	-0.0273422	0.101114	0.862309	0.547757	0.955991	0.996984	0.906765	0.960793	-0.0598369	-0.16789	0.0739467	0.286742	0.653533	0.864598	0.987465	0.930747	0.878962	-0.0453915	-0.140659	0.0896689	0.579006	0.5889	0.937557	0.815377	0.906549	0.942176	-0.0561863	-0.125735	0.0775948	0.41066	0.641633	0.913015	0.69914	0.916189	0.9184	-0.0527391	-0.144342	0.171569	0.103715	0.151512	0.245918	0.266963	0.522959	0.365933	0.848435	0.860432	0.723294	0.81755	0.855684	0.758945	0.860344	0.871448	-0.0439117	-0.0454104	-0.0658255	0.0931716	0.639273	0.574587	0.947634	0.99979	0.892194	0.952625	-0.0588105	-0.067394	0.102099	0.836747	0.536568	0.958665	0.935944	0.869525	0.961345	-0.0611736	-0.206106	0.0741598	0.137481	0.648787	0.748793	0.99987	0.909447	0.777609	-0.0326858	-0.186427	3.83538	-8.95183	0.0868029	0.120824	0.0977877	0.559674	0.719922	0.747792	0.60286	0.472831	0.555653	0.939347	0.953479	0.955029	0.935608	0.999765	0.896857	0.87419	0.868935	0.895556	0.94475	0.959196	0.958715	-0.0572059	-0.0600249	-0.0603606	-0.194964	0.0706855	0.455577	0.677593	0.922936	0.999172	0.936868	0.930449	-0.0543313	-0.181638	0.098583	0.532782	0.547319	0.935816	0.831822	0.872728	0.940381	-0.056557	0.171569	0.151512	0.266963	0.365933	0.860432	0.81755	0.758945	0.871448	-0.0454104	3.83538	0.120824	0.719922	0.472831	0.953479	0.999765	0.868935	0.959196	-0.0600249	-8.95183	0.0977877	0.747792	0.555653	0.955029	0.896857	0.895556	0.958715	-0.0603606	-0.155403	0.0912121	0.586045	0.582294	0.942423	0.803029	0.894301	0.945969	-0.0577873	-0.00444265	0.0796721	0.00575967	0.608452	0.192041	0.0122119	0.870424	0.208452	0.035565
ENSG00000232526	VDAC1P13	voltage dependent anion channel 1 pseudogene 13 [Source:HGNC Symbol;Acc:HGNC:50515]	processed_pseudogene	NA	0.00802253	-0.346652	0.0147582	0.0490675	0.0481257	0.413825	0.343778	0.0720154	0.0833333	0.0108994	-0.322381	0.326535	0.0755893	0.251664	0.9999	0.435774	0.306403	0.0248077	2.30517	-0.40924	0.21645	0.0883956	0.579029	0.582219	0.357257	0.612096	-0.017235	0.00194152	-0.291956	0.278651	0.105034	0.236386	0.358763	0.445217	0.253258	0.0273612	0.00309978	-0.299291	0.767613	0.0992626	0.323281	0.984007	0.482086	0.374072	0.0141469	0.570463	-0.349986	0.242286	0.0579847	0.223031	0.999981	0.373739	0.278451	0.0296972	0.00363397	-0.263486	0.306776	0.151721	0.245645	0.715317	0.724846	0.291851	0.0257995	-0.087937	-0.303399	0.655933	0.0937197	0.313433	0.999744	0.471339	0.366839	0.0155076	-0.060973	-0.306299	0.786632	0.0915959	0.324541	0.968952	0.465952	0.372153	0.0139749	-0.196254	-0.311854	0.288794	0.114979	0.281574	0.873567	0.577484	0.335451	0.0203758	0.0297217	-0.299782	0.849146	0.0995443	0.327885	0.999906	0.494773	0.384683	0.0135204	0.320057	-0.220004	0.0527983	0.225215	0.103804	0.988904	0.687677	0.142728	0.0579988	0.342308	-0.210802	0.0467108	0.246643	0.0968204	0.996984	0.744625	0.134718	0.0604001	0.48485	-0.203377	0.00445138	0.245113	0.0217145	0.987465	0.724201	0.0372367	0.107431	0.741581	-0.203909	0.00683092	0.246935	0.0290554	0.323684	0.710908	0.0460838	0.0988201	0.098238	-0.282256	0.561203	0.128844	0.299055	0.795963	0.55735	0.340565	0.0177705	0.126002	0.106791	-0.302387	-0.277152	0.360143	0.532899	0.0954326	0.138291	0.258949	0.294741	0.777137	0.897561	0.466206	0.545614	0.305474	0.342648	0.0239256	0.0184033	0.300832	-0.243039	0.0499353	0.177315	0.0995813	0.99979	0.621845	0.138237	0.0601443	0.427676	-0.275606	0.234693	0.130143	0.218136	0.542358	0.542986	0.258724	0.0309571	0.0836879	-0.291796	0.587509	0.111709	0.302743	0.99987	0.49716	0.358379	0.0172345	0.244096	13.902	49.0528	-0.278926	-0.253953	-0.255999	0.489293	0.2377	0.108082	0.132401	0.170563	0.158347	0.287339	0.219331	0.151213	0.921915	0.999765	0.418297	0.497173	0.645686	0.614029	0.338757	0.271532	0.190179	0.0195042	0.0307376	0.0451116	0.444634	-0.22281	0.121441	0.232105	0.160382	0.999172	0.715222	0.207881	0.0429063	0.418471	-0.286243	0.191625	0.113298	0.199431	0.652872	0.517516	0.24408	0.0345205	0.106791	-0.277152	0.532899	0.138291	0.294741	0.897561	0.545614	0.342648	0.0184033	13.902	-0.253953	0.2377	0.170563	0.219331	0.999765	0.645686	0.271532	0.0307376	49.0528	-0.255999	0.108082	0.158347	0.151213	0.418297	0.614029	0.190179	0.0451116	0.621648	-0.24293	0.0461395	0.176959	0.0951808	0.295696	0.619601	0.126031	0.0617136	0.00265064	-0.285937	0.14268	0.110323	0.175206	0.202441	0.454608	0.191126	0.039072
ENSG00000146192	FGD2	FYVE, RhoGEF and PH domain containing 2 [Source:HGNC Symbol;Acc:HGNC:3664]	protein_coding	221472	-0.00697815	0.338865	0.07982	0.113766	0.492302	0.679515	0.493489	0.534038	-0.0060539	0.00615903	0.29013	0.644857	0.18283	0.840134	0.9999	0.609028	0.859847	-0.0423877	-4.30642	0.695057	0.05845	0.0179804	0.357767	0.424768	0.171284	0.401993	0.0112043	-0.00871596	0.250847	1.96554838559818e-05	0.19567	0.00242923	7.90092730115065e-05	0.578775	0.00355096	0.16655	0.00443509	0.306501	0.724571	0.15846	0.849631	0.978622	0.577076	0.86531	-0.0435316	-0.015986	0.302322	0.978309	0.173674	0.862551	0.999981	0.584165	0.880322	-0.0451326	-0.0067116	0.227789	0.114106	0.295941	0.560784	0.508786	0.850215	0.600745	-0.0132294	0.0787254	0.301249	0.739674	0.164576	0.85109	0.999744	0.582043	0.866542	-0.0437097	0.280006	0.315562	0.298756	0.144109	0.738392	0.871683	0.555346	0.762128	-0.0312178	-0.00609787	0.285116	0.978193	0.232134	0.902128	0.996692	0.717413	0.912656	-0.0510881	-0.295565	0.267715	0.112194	0.211572	0.55752	0.999906	0.647414	0.604942	-0.0128943	-0.483654	0.175393	0.0140569	0.412663	0.219717	0.988904	0.831721	0.270355	0.0302934	-0.401164	0.192806	0.0522312	0.376956	0.4145	0.996984	0.836122	0.466307	0.00265324	-0.250115	0.24955	0.230964	0.254075	0.693997	0.987465	0.733455	0.725921	-0.0266781	-0.82259	0.190949	0.0127085	0.368761	0.208107	0.327164	0.802305	0.251054	0.0324381	-0.590327	0.165553	0.00281902	0.431183	0.0862327	0.246124	0.834048	0.116194	0.0651072	-0.396414	0.246309	0.294071	0.366648	0.0148423	0.229433	0.162078	0.100732	0.227115	0.694783	0.651655	0.804469	0.573405	0.478938	0.273142	0.720621	0.0293299	-0.0270746	-0.327489	0.234888	0.0761313	0.27867	0.485109	0.99979	0.725094	0.533437	-0.00533052	-1.28976	0.213652	0.00221765	0.302434	0.0740509	0.273061	0.736862	0.10167	0.0702548	-0.124613	0.282669	0.500927	0.19773	0.815143	0.99987	0.617126	0.836409	-0.0399625	0.709892	-13.2105	-72.936	0.37826	0.253835	0.229471	0.0915666	0.350861	0.0456481	0.0852226	0.25466	0.286716	0.520219	0.76598	0.392498	0.855786	0.999765	0.330831	0.416801	0.736538	0.746983	0.563998	0.7932	0.433526	-0.00911848	-0.0345172	0.0053468	-0.348451	0.237936	0.314202	0.291618	0.748582	0.999172	0.765554	0.775647	-0.0326634	-1.21348	0.247908	0.00119135	0.22584	0.0493183	0.607038	0.666483	0.0736201	0.083532	0.246309	0.366648	0.229433	0.100732	0.694783	0.804469	0.478938	0.720621	-0.0270746	-13.2105	0.253835	0.350861	0.25466	0.76598	0.999765	0.736538	0.7932	-0.0345172	-72.936	0.229471	0.0456481	0.286716	0.392498	0.330831	0.746983	0.433526	0.0053468	-1.23719	0.178789	0.000718288	0.384155	0.0350093	0.238905	0.804422	0.0532498	0.0942754	-0.00904054	0.242369	1.14014475739998e-05	0.208364	0.00158078	4.70112005994133e-05	0.591032	0.00237196	0.177231
ENSG00000166349	RAG1	recombination activating 1 [Source:HGNC Symbol;Acc:HGNC:9831]	protein_coding	5896	-0.00481651	0.329226	0.14231	0.0637651	0.0942269	0.761493	0.387915	0.128346	0.0613297	-0.00462397	0.311264	0.673706	0.0832459	0.180174	0.9999	0.450855	0.230931	0.0380102	-4.95444	0.686767	0.0059151	0.00303431	0.0177406	0.320516	0.0737522	0.0305758	0.129496	-0.00848793	0.254247	2.08599842458008e-07	0.0931601	3.2066422845244e-06	1.38617959826934e-06	0.423956	7.54721712350843e-06	0.310155	0.0057925	0.310271	0.575228	0.0829411	0.172582	0.961417	0.446507	0.219055	0.0396426	0.0127366	0.302051	0.978968	0.0990085	0.190392	0.999981	0.468388	0.243428	0.0358975	0.00212727	0.326304	0.544896	0.0740432	0.169738	0.853476	0.603868	0.212502	0.040269	0.165877	0.303603	0.393289	0.0880208	0.151188	0.999744	0.458988	0.197428	0.0445775	0.39735	0.323749	0.0708178	0.0655725	0.064037	0.811533	0.408022	0.0927386	0.0741967	0.145391	0.292431	0.425799	0.134467	0.176353	0.913297	0.603466	0.225728	0.0392981	-0.161246	0.284933	0.293753	0.109849	0.133906	0.999906	0.515272	0.179664	0.0490011	-0.125422	0.270522	0.446018	0.139013	0.158547	0.988904	0.587573	0.205247	0.0428194	-0.286214	0.225899	0.0928521	0.211542	0.0747365	0.996984	0.71081	0.10761	0.0691259	-0.451287	0.210249	0.00742601	0.225855	0.0150318	0.987465	0.707038	0.0271227	0.118009	-0.841618	0.190491	0.00170556	0.26504	0.00522716	0.320821	0.726252	0.0104403	0.146835	-0.314448	0.239682	0.0511617	0.171031	0.0301281	0.327328	0.615866	0.0469723	0.0988694	-0.258607	0.258822	0.307146	0.380106	0.0492341	0.114584	0.0737643	0.0339291	0.0294125	0.0488102	0.656297	0.784212	0.416335	0.306526	0.0474128	0.073489	0.0995988	0.0838623	-0.211271	0.269026	0.155635	0.12635	0.0578626	0.99979	0.546538	0.0870302	0.0783875	-0.556461	0.274282	0.107477	0.115722	0.0470564	0.397371	0.51999	0.0689962	0.0850265	-0.186964	0.283007	0.206924	0.106794	0.0672347	0.99987	0.488179	0.0996144	0.0734673	-0.0806575	-10.9958	-46.6846	0.303933	0.272163	0.265899	0.812925	0.333419	0.112778	0.0904845	0.129302	0.129128	0.114012	0.0845578	0.0483707	0.977615	0.999765	0.426044	0.428393	0.585904	0.570849	0.153745	0.12055	0.0711589	0.0553828	0.0657759	0.0841505	-0.173461	0.280483	0.533465	0.124521	0.101971	0.999172	0.583671	0.141159	0.0593167	-0.421961	0.29362	0.171835	0.092045	0.061021	0.64338	0.475561	0.0883817	0.0766555	0.258822	0.380106	0.114584	0.0339291	0.0488102	0.784212	0.306526	0.073489	0.0838623	-10.9958	0.272163	0.333419	0.129302	0.0845578	0.999765	0.585904	0.12055	0.0657759	-46.6846	0.265899	0.112778	0.129128	0.0483707	0.426044	0.570849	0.0711589	0.0841505	-0.6461	0.248022	0.0312343	0.151387	0.021985	0.273547	0.582966	0.035803	0.108307	-0.00896749	0.244931	4.59557068003728e-08	0.0995898	8.46455552386386e-07	3.46056618055938e-07	0.434932	2.17129259313909e-06	0.334791
ENSG00000013297	CLDN11	claudin 11 [Source:HGNC Symbol;Acc:HGNC:8514]	protein_coding	5010	-0.00145322	0.197996	0.621081	0.213192	0.381654	0.948022	0.626995	0.428486	0.00659322	-0.00213706	0.193886	0.827039	0.223712	0.401718	0.9999	0.656436	0.455609	0.00416407	-0.917859	0.277845	0.596008	0.212531	0.305158	0.832978	0.530283	0.350122	0.0193487	0.000384686	0.192326	0.807493	0.225412	0.400514	0.851358	0.609684	0.416446	0.0043079	-0.00584327	0.182875	0.525346	0.248275	0.36591	0.957392	0.677901	0.416109	0.0085538	-0.186508	0.205431	0.664385	0.205463	0.387313	0.999981	0.621142	0.444138	0.00590056	0.00232991	0.21553	0.456115	0.18261	0.351273	0.809561	0.762011	0.398158	0.0104243	0.0142726	0.190155	0.934392	0.230031	0.405981	0.999744	0.65996	0.456981	0.00365717	0.223593	0.201733	0.256394	0.200534	0.286469	0.854607	0.627319	0.334847	0.0193903	-0.012731	0.245978	0.937475	0.157233	0.354914	0.993847	0.635413	0.408491	0.0100864	-0.119885	0.176608	0.381078	0.264683	0.33156	0.999906	0.705365	0.388163	0.0130246	-0.329754	0.104468	0.0224309	0.506642	0.0819848	0.988904	0.873411	0.116443	0.0660405	-0.262604	0.119282	0.0831119	0.456787	0.170693	0.996984	0.873414	0.218442	0.0400579	-0.121768	0.165059	0.426503	0.304503	0.344023	0.987465	0.772019	0.396682	0.0113694	-0.372688	0.140248	0.127293	0.378342	0.210749	0.479314	0.80786	0.253679	0.031942	-0.088113	0.168089	0.552751	0.301023	0.391929	0.791938	0.746403	0.431522	0.0054165	-0.0855464	-0.142384	0.18672	0.15135	0.479631	0.342864	0.239828	0.353002	0.377069	0.338619	0.835041	0.842125	0.663501	0.750325	0.421495	0.385643	0.00725744	0.0122395	-0.116341	0.164539	0.392436	0.30649	0.354455	0.99979	0.74981	0.407966	0.0101462	-0.259552	0.170657	0.412476	0.286252	0.360195	0.691927	0.724821	0.400803	0.00940226	-0.196494	0.157454	0.144546	0.320348	0.238161	0.99987	0.735275	0.292566	0.0273937	-0.336712	-2.49324	7.93177	0.152511	0.179351	0.196437	0.276252	0.810186	0.769035	0.344475	0.273312	0.22411	0.312886	0.422764	0.419716	0.879139	0.999765	0.907112	0.72699	0.752929	0.689748	0.363926	0.476207	0.459159	0.0157833	0.00172263	0.00208085	-0.0362705	0.181804	0.886425	0.273574	0.426767	0.999172	0.752421	0.478231	0.00125429	-0.215073	0.178858	0.446237	0.261237	0.369106	0.791574	0.70244	0.415811	0.00826199	-0.142384	0.15135	0.342864	0.353002	0.338619	0.842125	0.750325	0.385643	0.0122395	-2.49324	0.179351	0.810186	0.273312	0.422764	0.999765	0.752929	0.476207	0.00172263	7.93177	0.196437	0.769035	0.22411	0.419716	0.907112	0.689748	0.459159	0.00208085	-0.351315	0.153419	0.2026	0.33722	0.276251	0.495617	0.770866	0.317324	0.0211918	0.000503882	0.19338	0.752452	0.223016	0.396375	0.806902	0.607257	0.412514	0.0048039
ENSG00000237451	CDK2AP2P2	cyclin dependent kinase 2 associated protein 2 pseudogene 2 [Source:HGNC Symbol;Acc:HGNC:38493]	processed_pseudogene	NA	0.00145473	-0.0497355	0.591007	0.732994	0.49161	0.943073	0.931667	0.533398	-0.00597949	0.0164417	-0.0708835	0.0651231	0.620553	0.209482	0.9999	0.901025	0.262559	0.0321793	2.63733	-0.263138	0.0882313	0.182591	0.508658	0.462145	0.496469	0.546085	-0.00882067	0.000887141	-0.0367379	0.541371	0.800242	0.481872	0.619569	0.944237	0.4965	-0.00492748	0.0149268	-0.0233572	0.0756023	0.870091	0.225649	0.846837	0.970497	0.275148	0.0292311	0.535404	-0.0858195	0.174028	0.560184	0.329395	0.999981	0.867579	0.386896	0.0133162	-0.000991952	-0.0526652	0.730803	0.722986	0.511596	0.924646	0.970802	0.55364	-0.00811112	0.0648628	-0.0416457	0.684433	0.774171	0.50607	0.999744	0.94559	0.553125	-0.00752519	-0.190076	-0.0517227	0.295095	0.720636	0.402589	0.87067	0.932893	0.448265	0.00406026	-0.19239	-0.101706	0.197977	0.521118	0.361301	0.835518	0.880564	0.414767	0.00925977	0.0564961	-0.0354796	0.654575	0.807736	0.501955	0.999906	0.957572	0.552677	-0.00708721	0.0410919	-0.0311712	0.761083	0.834699	0.514669	0.991249	0.969994	0.559635	-0.00843581	0.0687144	-0.0233098	0.625434	0.876452	0.497491	0.996984	0.983452	0.545497	-0.0066104	0.0856282	-0.0242264	0.544062	0.869809	0.48244	0.987465	0.978932	0.529915	-0.00498916	0.127171	-0.0248286	0.574473	0.866872	0.488538	0.81315	0.977039	0.526605	-0.00564864	0.0454956	-0.0377214	0.735637	0.797737	0.414157	0.887022	0.959683	0.453214	0.0027379	0.0950738	-0.171887	-0.0462762	-0.0931257	0.386096	0.205854	0.746747	0.526293	0.350228	0.27614	0.79139	0.804077	0.940229	0.847346	0.39568	0.323993	0.010699	0.0212091	0.0430446	-0.0393963	0.727741	0.787391	0.413396	0.99979	0.961061	0.465177	0.00282818	-0.138857	-0.057816	0.62934	0.690353	0.401696	0.830261	0.9287	0.440551	0.00422898	0.0531705	-0.0398617	0.665319	0.783509	0.406469	0.99987	0.947732	0.460069	0.00365479	0.137324	-11.9235	-27.1858	-0.0335834	-0.0920663	-0.075435	0.625521	0.203215	0.265507	0.819087	0.530266	0.602827	0.401154	0.274646	0.306031	0.950138	0.999765	0.579596	0.950372	0.892738	0.907771	0.450085	0.328993	0.349122	0.00429445	0.0214402	0.0167604	0.314522	0.00988983	0.169645	0.946836	0.25407	0.999172	0.994235	0.307819	0.0247206	0.161286	-0.0410273	0.529146	0.775789	0.385001	0.830089	0.95608	0.430895	0.00626942	-0.171887	-0.0931257	0.205854	0.526293	0.27614	0.804077	0.847346	0.323993	0.0212091	-11.9235	-0.0920663	0.203215	0.530266	0.274646	0.999765	0.892738	0.328993	0.0214402	-27.1858	-0.075435	0.265507	0.602827	0.306031	0.579596	0.907771	0.349122	0.0167604	0.0336296	-0.0449061	0.893578	0.758588	0.424394	0.958457	0.951581	0.462252	0.00153168	0.000703425	-0.037281	0.632439	0.79763	0.498606	0.702312	0.941042	0.5126	-0.00672964
ENSG00000123560	PLP1	proteolipid protein 1 [Source:HGNC Symbol;Acc:HGNC:9086]	protein_coding	5354	-0.011074	-0.00075334	0.00628597	0.997183	0.0934385	0.283086	0.999426	0.127431	0.0616167	-0.0278146	-0.0117022	0.0410081	0.957177	0.266311	0.9999	0.992831	0.321452	0.0224654	-3.3307	0.247849	0.156112	0.407927	0.664533	0.52709	0.70227	0.690864	-0.0271862	0.00218288	-0.0482665	0.325291	0.827421	0.600573	0.407834	0.953335	0.612796	-0.0172763	-0.00922887	-0.0722591	0.47655	0.745121	0.658645	0.95372	0.941108	0.69204	-0.0231161	-0.666908	-0.00605234	0.269539	0.978646	0.569316	0.999981	0.997063	0.617194	-0.0141027	-0.00634029	-0.129998	0.148291	0.563046	0.46602	0.560032	0.936611	0.510156	-0.00319415	-0.0209614	-0.0608933	0.93165	0.78421	0.721548	0.999744	0.948881	0.750664	-0.0294827	-0.152607	-0.0687611	0.58379	0.757241	0.684766	0.928188	0.9441	0.712825	-0.0257452	0.353504	0.0465453	0.121319	0.846959	0.432615	0.777934	0.975792	0.484054	0.000574422	-0.010535	-0.0620161	0.956556	0.781359	0.722096	0.999906	0.952049	0.755116	-0.0295388	0.0479513	-0.0483754	0.816702	0.832469	0.715755	0.991896	0.96875	0.744488	-0.0288898	0.0960159	-0.0349318	0.655884	0.879044	0.697574	0.996984	0.983932	0.730618	-0.0270404	-0.0427886	-0.0696327	0.84315	0.758773	0.717577	0.994321	0.957757	0.747467	-0.0290761	0.263981	-0.0255098	0.445998	0.910254	0.649277	0.736697	0.985691	0.677136	-0.0221753	0.0979261	-0.0377345	0.640162	0.868959	0.705567	0.84	0.976144	0.727238	-0.0281822	-0.0192854	0.127423	-0.0608327	-0.0271734	0.910197	0.548044	0.785824	0.905973	0.73129	0.687642	0.978685	0.900893	0.949048	0.977939	0.754499	0.714062	-0.0308473	-0.0263435	-0.0701973	-0.0748927	0.715046	0.741647	0.716256	0.99979	0.947657	0.746595	-0.0292852	0.185461	-0.0476729	0.678543	0.832714	0.711436	0.857831	0.965797	0.731801	-0.0287871	-0.00325884	-0.0609443	0.986406	0.787314	0.732834	0.99987	0.949275	0.763742	-0.0310085	-0.0932322	13.7491	35.918	-0.0703969	-0.00992177	-0.0245323	0.831378	0.346532	0.344683	0.758174	0.965426	0.913468	0.727234	0.621244	0.620385	0.979649	0.999765	0.643837	0.931477	0.994636	0.985408	0.754091	0.662308	0.649936	-0.0304245	-0.0195846	-0.0194971	-0.278991	-0.112014	0.435267	0.630223	0.65629	0.999172	0.923818	0.692116	-0.0231482	-0.13592	-0.0665288	0.73331	0.766885	0.718407	0.914879	0.953724	0.742569	-0.0295078	0.127423	-0.0271734	0.548044	0.905973	0.687642	0.900893	0.977939	0.714062	-0.0263435	13.7491	-0.00992177	0.346532	0.965426	0.621244	0.999765	0.994636	0.662308	-0.0195846	35.918	-0.0245323	0.344683	0.913468	0.620385	0.643837	0.985408	0.649936	-0.0194971	0.105646	-0.0498769	0.786938	0.826174	0.723781	0.911184	0.965163	0.743506	-0.0300653	0.00256438	-0.044196	0.253027	0.841519	0.558569	0.329566	0.957133	0.571731	-0.0130021
ENSG00000271851		novel transcript, sense intronic to STX8	lncRNA	NA	-0.00163656	0.0269114	0.491637	0.833551	0.702393	0.927295	0.960467	0.728877	-0.0275292	-0.0099788	0.035658	0.205653	0.779372	0.560707	0.9999	0.951229	0.606912	-0.0132215	-1.39185	0.13131	0.27412	0.419819	0.338501	0.633001	0.712576	0.382993	0.0140897	-0.00362826	-0.00284825	0.00359597	0.981284	0.0734086	0.00812244	0.997321	0.0847204	0.0697192	-0.00155023	0.0161132	0.835402	0.899878	0.75576	0.989157	0.976523	0.780558	-0.0330294	0.0590561	0.0131825	0.865395	0.91979	0.757522	0.999981	0.982472	0.788168	-0.0332147	0.000966076	0.0285724	0.70321	0.826861	0.743246	0.914285	0.9827	0.770003	-0.0317216	0.066379	0.0182357	0.636248	0.886355	0.733536	0.999744	0.974707	0.761612	-0.0307156	0.184357	0.027615	0.247926	0.827861	0.593738	0.853513	0.961241	0.628763	-0.0165852	0.0905367	-0.000777084	0.491269	0.995567	0.753631	0.929478	0.998835	0.780607	-0.0331984	-0.11978	0.00454056	0.279383	0.97158	0.614386	0.999906	0.99595	0.658539	-0.0186692	-0.114731	-0.011765	0.333187	0.928267	0.643843	0.988904	0.988339	0.679921	-0.0216297	-0.142237	-0.0203313	0.249023	0.876651	0.594508	0.996984	0.983452	0.635918	-0.0166632	-0.202427	-0.0236144	0.10051	0.853797	0.433321	0.987465	0.976479	0.483025	0.000475091	-0.329994	-0.0261189	0.0950842	0.838682	0.423754	0.43807	0.970866	0.464889	0.00157567	-0.134873	-0.0104966	0.259233	0.935689	0.652562	0.572813	0.987765	0.678385	-0.0227692	-0.0951959	0.0492376	0.0187691	0.0336111	0.329442	0.685377	0.88288	0.798869	0.693244	0.789996	0.764704	0.938402	0.973942	0.950012	0.719419	0.807659	-0.0269169	-0.0371323	-0.0797283	0.00433344	0.468396	0.973348	0.74633	0.99979	0.994109	0.773227	-0.0324255	-0.206044	0.00658856	0.420601	0.959212	0.731134	0.697682	0.990945	0.750098	-0.0308311	-0.208073	-0.0121247	0.0545855	0.923546	0.371832	0.99987	0.983696	0.426544	0.00791665	-0.278663	-0.944568	-18.3106	-0.00903197	0.0172908	0.00246084	0.264532	0.910319	0.400438	0.944567	0.895619	0.984829	0.656101	0.807671	0.723868	0.8753	0.999765	0.685157	0.983715	0.98292	0.997075	0.690064	0.830421	0.746101	-0.023129	-0.0391099	-0.0300744	-0.185626	-0.0135615	0.364282	0.918756	0.709347	0.999172	0.989457	0.740043	-0.0285717	-0.133234	0.0147816	0.559405	0.908266	0.768897	0.844704	0.982136	0.788257	-0.034831	0.0492376	0.0336111	0.685377	0.798869	0.789996	0.938402	0.950012	0.807659	-0.0371323	-0.944568	0.0172908	0.910319	0.895619	0.807671	0.999765	0.98292	0.830421	-0.0391099	-18.3106	0.00246084	0.400438	0.984829	0.723868	0.685157	0.997075	0.746101	-0.0300744	-0.258406	-0.00504984	0.246353	0.968771	0.643577	0.540622	0.993506	0.668411	-0.021856	-0.0038874	-0.00718179	0.00198327	0.952536	0.0498834	0.0047294	0.987803	0.0589701	0.0822018
ENSG00000229272	LINC03036	long intergenic non-protein coding RNA 3036 [Source:HGNC Symbol;Acc:HGNC:56220]	lncRNA	NA	0.000594171	-0.103915	0.801416	0.415173	2.88280585161942e-10	0.976748	0.792192	2.59764653740986e-09	0.462175	-0.003262	-0.0949299	0.677816	0.456584	2.73716535971366e-10	0.9999	0.826634	2.52547505428836e-09	0.462905	0.26973	-0.225473	0.831347	0.167575	1.35550257401211e-10	0.940282	0.476649	1.49615843792552e-09	0.521827	-0.00369291	-0.121945	0.00275813	0.311122	4.14022745019821e-12	0.00641253	0.689518	2.86756232785699e-11	0.518449	-0.00818835	-0.110832	0.266536	0.380322	1.65367537111921e-10	0.923329	0.782311	1.55053491534504e-09	0.469943	0.19885	-0.117024	0.564454	0.367538	2.5378092120257e-10	0.999981	0.766388	2.36354782745778e-09	0.463968	-0.00176877	-0.119988	0.481221	0.354364	2.34781643609376e-10	0.821284	0.871192	2.13686215089094e-09	0.465059	0.118575	-0.100329	0.393393	0.427148	2.10275056958722e-10	0.999744	0.808961	1.96805345707745e-09	0.466601	0.00433286	-0.100466	0.97824	0.429573	2.96952655542093e-10	0.997675	0.808257	2.6804325167934e-09	0.461757	0.036338	-0.18191	0.777102	0.185527	1.8439894068934e-10	0.975742	0.667206	1.7478835352995e-09	0.472511	-0.0914759	-0.110996	0.405409	0.382248	2.13918996305813e-10	0.999906	0.788647	2.00215863119152e-09	0.466361	-0.0721374	-0.119427	0.540115	0.359576	2.48624799502674e-10	0.988904	0.800085	2.28787597454783e-09	0.464256	-0.0300876	-0.108807	0.806474	0.406793	2.88724632623383e-10	0.996984	0.853546	2.62782358108578e-09	0.462153	-0.0468683	-0.110334	0.703556	0.393696	2.77347961800328e-10	0.988465	0.831903	2.53203233576903e-09	0.462719	-0.176362	-0.124288	0.371187	0.335809	2.03282603481185e-10	0.686481	0.7817	1.83971198261397e-09	0.467073	-0.146095	-0.134369	0.219051	0.300148	2.14356222246582e-10	0.531756	0.745249	1.96471170046801e-09	0.470404	-0.0953437	0.120804	-0.102505	-0.0689822	0.32628	0.316555	0.419658	0.597511	2.778795632538e-10	2.72718519565898e-10	0.763576	0.834811	0.799911	0.879518	2.55369354817075e-09	2.52410209879363e-09	0.466747	0.467012	-0.0701659	-0.114967	0.521485	0.374594	3.61124381971594e-10	0.99979	0.798734	3.29397364809337e-09	0.463028	-0.322902	-0.12272	0.203276	0.336852	2.036322142056e-10	0.510323	0.764457	1.86477634188456e-09	0.471123	-0.0820177	-0.113473	0.450845	0.377297	3.35134686586197e-10	0.99987	0.774084	3.09490114918438e-09	0.464091	0.0536936	-6.71281	-20.1387	-0.09477	-0.12517	-0.120637	0.829582	0.420208	0.352457	0.467543	0.339275	0.349695	4.29229560694266e-10	3.22477452665534e-10	2.91240422603445e-10	0.97954	0.999765	0.649504	0.805653	0.801055	0.792479	3.83449988828033e-09	2.95441033912774e-09	2.62204596827662e-09	0.460559	0.464638	0.466083	-0.0415443	-0.108192	0.838704	0.416723	4.30225804408026e-10	0.999172	0.83901	3.88679031112175e-09	0.460526	-0.22761	-0.110725	0.315253	0.384834	2.72019418697539e-10	0.723006	0.797253	2.49543034630555e-09	0.467049	0.120804	-0.0689822	0.316555	0.597511	2.72718519565898e-10	0.834811	0.879518	2.52410209879363e-09	0.467012	-6.71281	-0.12517	0.420208	0.339275	3.22477452665534e-10	0.999765	0.801055	2.95441033912774e-09	0.464638	-20.1387	-0.120637	0.352457	0.349695	2.91240422603445e-10	0.649504	0.792479	2.62204596827662e-09	0.466083	-0.257233	-0.126204	0.246164	0.326925	2.31888600376004e-10	0.540587	0.764859	2.10776505872571e-09	0.469299	-0.00437245	-0.129052	0.000399434	0.273591	7.44011190270298e-13	0.00112763	0.655799	5.68904697712746e-12	0.539357
ENSG00000226823	SUGT1P1	SUGT1 pseudogene 1 [Source:HGNC Symbol;Acc:HGNC:19384]	unprocessed_pseudogene	NA	0.00290274	-0.0931016	0.202341	0.446447	0.000106229	0.812615	0.809268	0.000335847	0.239382	0.000417903	-0.0780925	0.956196	0.527378	0.000214919	0.9999	0.859654	0.000653742	0.223897	1.98791	-0.218791	0.126802	0.188763	0.000945551	0.501377	0.504289	0.00242161	0.215347	0.000802867	-0.0727338	0.512744	0.55329	0.000178783	0.592906	0.84348	0.000312953	0.227988	0.0102019	-0.0647196	0.151862	0.594399	8.8104016421927e-05	0.888271	0.888723	0.000284819	0.243416	0.0330236	-0.0800668	0.921366	0.524697	0.000214295	0.999981	0.853809	0.000655969	0.223962	0.000666455	-0.0700838	0.784338	0.576804	0.000208345	0.941983	0.939251	0.000583108	0.22459	0.14402	-0.0769149	0.283823	0.528251	0.000130763	0.999744	0.861564	0.000415241	0.234864	0.102706	-0.0720163	0.503798	0.557339	0.000177358	0.913719	0.871849	0.000539175	0.228165	-0.108365	-0.0490248	0.388763	0.713715	0.000116941	0.902705	0.944088	0.000374724	0.239814	0.0585998	-0.0707535	0.582548	0.565638	0.000188838	0.999906	0.880295	0.00058112	0.226776	-0.00932961	-0.0797775	0.93487	0.527813	0.000214579	0.996952	0.881496	0.000644604	0.223933	-0.0159149	-0.081647	0.893575	0.520141	0.000213541	0.996987	0.896643	0.000640932	0.224041	0.0653845	-0.0639021	0.583413	0.609135	0.000188951	0.987465	0.919024	0.000574161	0.226763	0.0880783	-0.0655699	0.645297	0.600661	0.00019636	0.851631	0.90946	0.000570277	0.225908	-0.0010839	-0.0772604	0.992523	0.541394	0.000304028	0.998685	0.883762	0.000843527	0.218423	0.0549033	-0.0950422	-0.0758607	-0.101814	0.560193	0.416336	0.538667	0.422535	0.000262722	0.000228723	0.866433	0.86503	0.86301	0.795949	0.000764501	0.000677102	0.221752	0.22489	0.0204382	-0.0727981	0.847279	0.561904	0.000299229	0.99979	0.885613	0.000877662	0.218787	0.0565818	-0.0731174	0.818808	0.557778	0.000297256	0.928121	0.879617	0.000827497	0.218938	0.08498	-0.0635784	0.419712	0.608719	0.000229664	0.99987	0.892182	0.000698595	0.224798	0.36942	1.28207	29.1739	-0.0375136	-0.0722995	-0.0478525	0.123473	0.87394	0.162818	0.762853	0.569506	0.699092	0.000108752	0.000300767	0.000130882	0.855786	0.999765	0.480373	0.933055	0.903968	0.940227	0.000348321	0.00087742	0.000396322	0.241404	0.21867	0.237339	0.18476	-0.0428472	0.348639	0.73805	0.000208179	0.999172	0.95107	0.00063417	0.227011	0.0848691	-0.0732006	0.699776	0.554654	0.000285202	0.906119	0.876133	0.000816781	0.219883	-0.0950422	-0.101814	0.416336	0.422535	0.000228723	0.86503	0.795949	0.000677102	0.22489	1.28207	-0.0722995	0.87394	0.569506	0.000300767	0.999765	0.903968	0.00087742	0.21867	29.1739	-0.0478525	0.162818	0.699092	0.000130882	0.480373	0.940227	0.000396322	0.237339	0.0845758	-0.0685615	0.694863	0.5844	0.000284569	0.867195	0.89477	0.000793452	0.219934	0.00104027	-0.0706069	0.401604	0.564457	0.00015868	0.484547	0.848316	0.000278865	0.230622
ENSG00000279841		novel transcript	TEC	NA	-0.00141778	0.112589	0.641535	0.492979	9.99025744557426e-05	0.951849	0.833348	0.000317727	0.240709	0.00301285	0.099576	0.766134	0.54483	0.000105659	0.9999	0.870125	0.000345922	0.239498	2.33295	-0.0754426	0.193716	0.741512	0.000424002	0.562284	0.894161	0.00120255	0.236305	0.00241512	0.118797	0.137081	0.462488	4.16098133909335e-05	0.197232	0.794521	8.08266060509534e-05	0.259282	-0.00535469	0.0982658	0.574287	0.548224	9.56800976017248e-05	0.961417	0.867931	0.000306973	0.241641	0.332673	0.0775731	0.454463	0.642185	8.59963122332629e-05	0.999981	0.89949	0.000288867	0.243935	-0.000251508	0.102154	0.938197	0.541578	0.00010953	0.986037	0.931688	0.000327992	0.238719	0.178967	0.105444	0.31749	0.516604	7.09207973819714e-05	0.999744	0.856072	0.000239736	0.248054	-0.317862	0.0883767	0.117988	0.583997	3.75318622522138e-05	0.83146	0.885219	0.000133531	0.261427	0.168444	0.158168	0.317383	0.377611	9.20920626724704e-05	0.881216	0.81976	0.000301886	0.245025	-0.0899835	0.0947613	0.526083	0.563187	9.21333686447088e-05	0.999906	0.879281	0.000305438	0.242454	0.168568	0.148678	0.265723	0.373878	6.38428667532742e-05	0.988904	0.810825	0.000216797	0.250287	-0.0491151	0.09165	0.756486	0.587432	0.000105304	0.996984	0.917301	0.000340053	0.239571	-0.135785	0.0769609	0.391806	0.64285	7.96923397590517e-05	0.987465	0.928919	0.000264953	0.245566	-0.213619	0.076316	0.401138	0.646253	8.06907467138115e-05	0.706374	0.923337	0.000257769	0.2453	-0.0266218	0.105956	0.860592	0.522797	5.2571871469729e-05	0.945437	0.87677	0.000175066	0.257053	-0.0896168	0.193698	0.110251	0.162679	0.467903	0.204954	0.495021	0.325836	4.22375466090752e-05	2.61801314899801e-05	0.829839	0.804077	0.842487	0.730927	0.000148045	9.74425430734392e-05	0.261674	0.271634	-0.0123579	0.10958	0.929212	0.505568	5.31061888202608e-05	0.99979	0.863813	0.000185961	0.256838	0.205751	0.126278	0.524621	0.439274	4.45781226402995e-05	0.767492	0.830187	0.000150616	0.260539	-0.199275	0.0806313	0.146996	0.61717	2.09945154813855e-05	0.99987	0.896201	8.15708476387875e-05	0.276168	-0.601883	-2.51136	-25.7317	0.0477773	0.102901	0.0864096	0.0545237	0.812557	0.349267	0.767502	0.536826	0.596985	1.03024676738785e-05	5.19870186141259e-05	3.61945896847409e-05	0.855786	0.999765	0.647579	0.934813	0.894753	0.906196	4.19231649565257e-05	0.000181575	0.000125302	0.290531	0.25729	0.26491	-0.0148468	0.109381	0.954305	0.517526	5.32141195910912e-05	0.999172	0.886222	0.000186361	0.256795	0.109596	0.117044	0.704005	0.471331	5.00066664631067e-05	0.907262	0.839567	0.000171125	0.258113	0.193698	0.162679	0.204954	0.325836	2.61801314899801e-05	0.804077	0.730927	9.74425430734392e-05	0.271634	-2.51136	0.102901	0.812557	0.536826	5.19870186141259e-05	0.999765	0.894753	0.000181575	0.25729	-25.7317	0.0864096	0.349267	0.596985	3.61945896847409e-05	0.647579	0.906196	0.000125302	0.26491	0.0725487	0.119373	0.797454	0.468056	5.1766722136294e-05	0.9156	0.848068	0.00017191	0.25738	0.00197086	0.117681	0.231714	0.469059	5.86850341217397e-05	0.305768	0.797158	0.000110829	0.25207
ENSG00000187398	LUZP2	leucine zipper protein 2 [Source:HGNC Symbol;Acc:HGNC:23206]	protein_coding	338645	0.00411945	-0.0260126	0.154265	0.866589	0.132831	0.770251	0.968431	0.172472	0.0492915	0.00627579	-0.0147493	0.516001	0.924926	0.220707	0.9999	0.985549	0.274315	0.0301145	0.13289	-0.0744355	0.930828	0.704506	0.197196	0.978499	0.875573	0.241316	0.039847	-0.00360966	-0.0244391	0.0187188	0.871421	0.0392086	0.034964	0.967388	0.0472228	0.089716	-0.0111918	-0.0175256	0.217117	0.909941	0.156532	0.906916	0.979731	0.201523	0.0432942	0.115866	-0.0131815	0.785297	0.934256	0.24494	0.999981	0.986456	0.301293	0.0259168	0.00497842	0.0506466	0.105142	0.747136	0.108981	0.491701	0.972603	0.144424	0.0563064	-0.0862974	-0.00392817	0.614516	0.979879	0.232182	0.999744	0.995416	0.284598	0.0280856	0.211252	0.00731494	0.278452	0.962406	0.174886	0.86454	0.992579	0.219687	0.0391413	0.212942	-0.0188528	0.181929	0.911137	0.130537	0.828456	0.989198	0.174055	0.0505198	-0.133192	-0.0186681	0.324857	0.904631	0.18652	0.999906	0.97994	0.23814	0.0366873	-0.196693	-0.0547502	0.172989	0.730113	0.140542	0.988904	0.9462	0.185141	0.0472496	-0.292354	-0.0825189	0.0505193	0.600546	0.0722386	0.996984	0.92209	0.104556	0.0702499	-0.102706	-0.0247955	0.497918	0.875803	0.218214	0.987465	0.979499	0.269158	0.0305661	-0.37351	-0.053639	0.122237	0.732733	0.117981	0.473604	0.945756	0.153953	0.0535201	-0.133461	-0.0231032	0.340917	0.879722	0.125127	0.64524	0.978218	0.160011	0.052052	-0.0803057	0.00673238	0.00614685	0.00958393	0.482926	0.962285	0.967225	0.950562	0.143341	0.16777	0.837154	0.994073	0.992833	0.98875	0.184005	0.211768	0.0470941	0.0412027	0.118978	0.0323411	0.354926	0.831049	0.127261	0.99979	0.96865	0.170682	0.0514412	-0.163275	-0.00340352	0.586131	0.982038	0.15271	0.805219	0.996162	0.190474	0.0447441	-0.073612	-0.00380733	0.56551	0.979897	0.151055	0.99987	0.99663	0.198664	0.0451504	-0.093026	-6.78065	-6.09962	-0.00211879	-0.0170819	0.00173082	0.751273	0.48921	0.811315	0.988965	0.911599	0.990924	0.162607	0.143993	0.164876	0.967683	0.999765	0.925473	0.99823	0.985572	0.997677	0.208069	0.190061	0.204763	0.0423866	0.0469264	0.0418628	0.0149164	0.0105849	0.950481	0.946068	0.167684	0.999172	0.994166	0.215907	0.0412222	-0.0213142	0.00687036	0.936501	0.963594	0.167552	0.980514	0.993435	0.210614	0.0412522	0.00673238	0.00958393	0.962285	0.950562	0.16777	0.994073	0.98875	0.211768	0.0412027	-6.78065	-0.0170819	0.48921	0.911599	0.143993	0.999765	0.985572	0.190061	0.0469264	-6.09962	0.00173082	0.811315	0.990924	0.164876	0.925473	0.997677	0.204763	0.0418628	-0.156375	-0.00779238	0.550323	0.959106	0.14977	0.780847	0.991533	0.18684	0.0454685	-0.00344015	-0.0259787	0.0271283	0.864007	0.0495806	0.0483066	0.965111	0.0586388	0.0823942
ENSG00000225194	LINC00092	long intergenic non-protein coding RNA 92 [Source:HGNC Symbol;Acc:HGNC:31408]	lncRNA	100188953	0.00185565	0.128377	0.463906	0.347542	0.202191	0.918282	0.749014	0.247822	0.0335669	0.00744234	0.125299	0.376601	0.35885	0.187397	0.9999	0.770767	0.238864	0.0365074	-0.809374	0.197267	0.569202	0.280411	0.0559823	0.819789	0.599095	0.0820779	0.0900753	0.00272649	0.154136	0.0426266	0.247885	0.0614579	0.0719761	0.631968	0.0718165	0.07553	-0.00824222	0.128236	0.29797	0.345248	0.170461	0.928136	0.761089	0.216825	0.040109	-0.183398	0.153508	0.62082	0.271948	0.22102	0.999981	0.690228	0.276288	0.0300582	-0.00448151	0.0895538	0.0942381	0.513277	0.0969132	0.470647	0.923651	0.130417	0.0603672	-0.137482	0.138025	0.356685	0.309339	0.183472	0.999744	0.731058	0.233005	0.0373181	0.159228	0.14672	0.349374	0.280982	0.181974	0.879983	0.709329	0.227041	0.0376313	0.0796164	0.209611	0.56884	0.161077	0.17672	0.944864	0.639483	0.226142	0.0392183	0.0259958	0.141373	0.826105	0.302508	0.23448	0.999906	0.736303	0.289205	0.0276884	0.17711	0.184444	0.159298	0.184577	0.127533	0.988904	0.646641	0.170212	0.0507525	-0.0671883	0.120322	0.610291	0.392523	0.220016	0.996984	0.845691	0.271413	0.0302393	-0.0429716	0.129603	0.745335	0.351241	0.230493	0.990041	0.804077	0.28203	0.0283793	0.164036	0.160392	0.438972	0.248686	0.198332	0.732359	0.712597	0.240837	0.0343171	0.160908	0.184273	0.192609	0.172241	0.112208	0.505429	0.616808	0.145649	0.055949	0.162524	-0.193985	0.150382	0.0963541	0.105669	0.120201	0.250818	0.474479	0.0820145	0.0879672	0.676583	0.788032	0.673971	0.823987	0.113858	0.121732	0.0668138	0.0644264	0.0949085	0.166537	0.403801	0.216255	0.15581	0.99979	0.665137	0.203089	0.0439928	0.132979	0.156128	0.615775	0.244549	0.179469	0.823174	0.682999	0.218761	0.0386251	0.144191	0.169771	0.200756	0.202033	0.114509	0.99987	0.622359	0.157052	0.0552282	0.336027	-5.95888	-6.86766	0.182907	0.125092	0.140118	0.19276	0.491511	0.760916	0.174724	0.358709	0.298753	0.112251	0.167349	0.188637	0.862626	0.999765	0.90292	0.558692	0.812818	0.759016	0.151577	0.215671	0.229883	0.0559354	0.0412982	0.0366973	0.25968	0.194996	0.218862	0.157052	0.119382	0.999172	0.631457	0.161783	0.053741	0.107855	0.151822	0.647952	0.254905	0.181927	0.886111	0.696044	0.225725	0.0381006	-0.193985	0.0963541	0.120201	0.474479	0.0879672	0.788032	0.823987	0.121732	0.0644264	-5.95888	0.125092	0.491511	0.358709	0.167349	0.999765	0.812818	0.215671	0.0412982	-6.86766	0.140118	0.760916	0.298753	0.188637	0.90292	0.759016	0.229883	0.0366973	0.245838	0.171537	0.286675	0.201481	0.135177	0.578604	0.647211	0.17091	0.0492475	0.00287226	0.157075	0.034629	0.238267	0.0541823	0.0597422	0.621071	0.0637442	0.0795774
ENSG00000237738	RNF216-IT1	RNF216 intronic transcript 1 [Source:HGNC Symbol;Acc:HGNC:41463]	lncRNA	100874342	0.000814645	0.0223004	0.778617	0.886413	0.152358	0.970929	0.9737	0.193822	0.0442935	-0.00773785	0.0403867	0.421091	0.795368	0.126597	0.9999	0.95446	0.17086	0.0510158	1.40405	0.022506	0.387243	0.913645	0.130084	0.712439	0.964405	0.168831	0.057587	0.00706499	0.0673802	1.05231172042094e-06	0.61598	9.86841198043182e-06	5.86666603833816e-06	0.873866	2.13011909601478e-05	0.28844	-0.0119674	0.0118985	0.184879	0.938457	0.0870584	0.899457	0.986417	0.121591	0.064019	0.130334	0.0160147	0.758344	0.919848	0.151593	0.999981	0.982472	0.200353	0.044479	0.00204423	0.0490211	0.507033	0.757266	0.135509	0.834664	0.973596	0.174673	0.0485715	-0.11782	0.0263602	0.489711	0.864911	0.133879	0.999744	0.970117	0.178043	0.0490084	-0.15339	0.0187474	0.430304	0.903808	0.127656	0.896943	0.979529	0.167784	0.0507179	0.0368407	0.141829	0.815168	0.398999	0.133578	0.980879	0.832505	0.177523	0.0496817	0.186815	0.0477635	0.164396	0.756929	0.081948	0.999906	0.945809	0.118002	0.0660556	0.211703	0.0817036	0.140532	0.604744	0.0754247	0.988904	0.910569	0.108219	0.068822	0.135291	0.0632106	0.368091	0.692592	0.119954	0.996984	0.945883	0.161507	0.0529333	0.345434	0.0977896	0.0201431	0.523917	0.0232637	0.987465	0.889481	0.0394527	0.105413	0.247496	0.0598338	0.305934	0.704527	0.110794	0.638186	0.939443	0.145787	0.0557297	0.243561	0.0837117	0.0934887	0.594801	0.0625035	0.385581	0.901277	0.0879988	0.0758697	0.118244	-0.0450203	0.0297393	0.0155158	0.320926	0.761566	0.848312	0.923247	0.117286	0.157066	0.760054	0.955635	0.965738	0.982148	0.154946	0.199946	0.0543743	0.0436916	0.198209	0.0681044	0.137634	0.66394	0.077416	0.99979	0.92417	0.111546	0.0687632	0.487415	0.0607909	0.116458	0.695898	0.0706899	0.407933	0.931476	0.0977584	0.0718049	0.170476	0.0542089	0.199845	0.728665	0.093926	0.99987	0.934931	0.132535	0.0621725	0.013115	-0.846498	9.47537	0.0286677	0.024156	0.0367354	0.965818	0.934091	0.721963	0.857634	0.88064	0.816785	0.161666	0.161408	0.155335	0.996681	0.999765	0.883182	0.961101	0.980373	0.965701	0.207044	0.209159	0.194563	0.0426056	0.0426658	0.0441071	0.561434	0.131074	0.0226639	0.407414	0.0261592	0.999172	0.834974	0.0440205	0.103133	0.349815	0.0429639	0.207458	0.782166	0.0956865	0.661097	0.95733	0.130077	0.0615301	-0.0450203	0.0155158	0.761566	0.923247	0.157066	0.955635	0.982148	0.199946	0.0436916	-0.846498	0.024156	0.934091	0.88064	0.161408	0.999765	0.980373	0.209159	0.0426658	9.47537	0.0367354	0.721963	0.816785	0.155335	0.883182	0.965701	0.194563	0.0441071	0.420593	0.0692758	0.120896	0.657983	0.072158	0.403395	0.92284	0.0993068	0.0711201	0.0070674	0.0725612	1.46312610310727e-06	0.590806	1.3107207206933e-05	7.52764631583825e-06	0.862496	2.7496325181231e-05	0.282815
ENSG00000243708	PLA2G4B	phospholipase A2 group IVB [Source:HGNC Symbol;Acc:HGNC:9036]	protein_coding	100137049	0.00270016	0.144508	0.349932	0.353189	0.535071	0.889625	0.75303	0.574531	-0.0105737	-0.0051527	0.168257	0.5923	0.282308	0.607433	0.9999	0.716115	0.651625	-0.0179687	2.95678	-0.0316212	0.0721166	0.879316	0.274343	0.44108	0.951975	0.31999	0.0245709	0.00263314	0.174311	0.0874283	0.255702	0.318503	0.134584	0.639675	0.335482	0.0148035	-0.00456498	0.153503	0.614441	0.324853	0.611575	0.965311	0.744577	0.648941	-0.0183862	0.266599	0.137259	0.528478	0.388313	0.593604	0.999981	0.777684	0.63999	-0.0165717	-0.00270179	0.129682	0.379741	0.413124	0.547449	0.764923	0.897259	0.587983	-0.011857	0.325317	0.160149	0.053876	0.2929	0.253616	0.999744	0.719807	0.30693	0.0244899	-0.109598	0.15346	0.573192	0.324561	0.603598	0.925777	0.741916	0.638068	-0.0175817	-0.196693	0.16646	0.216822	0.325469	0.41681	0.845294	0.787469	0.469069	0.00242369	0.0700927	0.167052	0.603512	0.285229	0.60957	0.999906	0.723451	0.653984	-0.0181841	-0.0909352	0.135539	0.528684	0.396104	0.593653	0.988904	0.823997	0.633608	-0.0165767	-0.0494598	0.145816	0.742496	0.364539	0.629929	0.996984	0.828374	0.66927	-0.0202324	0.054202	0.170308	0.719626	0.283522	0.627293	0.988627	0.756217	0.664873	-0.0199675	0.0642729	0.167756	0.790821	0.29174	0.634673	0.922628	0.746828	0.663501	-0.0207089	-0.0558734	0.144016	0.702168	0.36796	0.647211	0.870981	0.797723	0.67353	-0.0222253	0.00737483	-0.0898548	0.157119	0.133514	0.950683	0.543555	0.315649	0.406246	0.665232	0.619088	0.988996	0.899527	0.731442	0.786277	0.693325	0.65097	-0.0240579	-0.019365	-0.0558968	0.145448	0.676726	0.359537	0.643719	0.99979	0.78815	0.680723	-0.0218704	-0.195243	0.143535	0.531248	0.362308	0.616192	0.771059	0.780601	0.644311	-0.01907	0.123027	0.176409	0.35502	0.26197	0.55855	0.99987	0.688651	0.605176	-0.013147	0.349551	-6.43972	-16.2364	0.194336	0.133308	0.140738	0.250381	0.527858	0.54084	0.221252	0.406099	0.374077	0.502581	0.615373	0.618459	0.874186	0.999765	0.782522	0.612558	0.834262	0.807716	0.547357	0.656925	0.648142	-0.00722913	-0.0189866	-0.019301	0.0721675	0.170308	0.772634	0.296794	0.655151	0.999172	0.769625	0.691055	-0.0230324	-0.146476	0.150391	0.598324	0.337334	0.630617	0.864879	0.761315	0.662223	-0.0205384	-0.0898548	0.133514	0.543555	0.406246	0.619088	0.899527	0.786277	0.65097	-0.019365	-6.43972	0.133308	0.527858	0.406099	0.615373	0.999765	0.834262	0.656925	-0.0189866	-16.2364	0.140738	0.54084	0.374077	0.618459	0.782522	0.807716	0.648142	-0.019301	-0.0921021	0.147765	0.735403	0.35194	0.651262	0.88589	0.780238	0.675583	-0.0226371	0.00217333	0.173253	0.164636	0.261716	0.414839	0.229048	0.644258	0.430391	0.0026135
ENSG00000162641	AKNAD1	AKNA domain containing 1 [Source:HGNC Symbol;Acc:HGNC:28398]	protein_coding	254268	-0.00126886	0.0106769	0.66835	0.946631	0.310454	0.955281	0.989823	0.358373	0.0159249	-0.000596795	0.00484742	0.951702	0.975803	0.326387	0.9999	0.995918	0.382193	0.0137236	3.28603	-0.213453	0.0580347	0.332009	0.124717	0.423674	0.644879	0.162748	0.0593093	0.00615275	0.0392036	4.72077209266108e-05	0.784874	0.000694337	0.000173596	0.938422	0.00110743	0.19702	0.003173	0.00772302	0.732282	0.961302	0.316279	0.9799	0.99314	0.367133	0.0151115	0.554258	-0.0417311	0.198485	0.795702	0.201343	0.999981	0.950521	0.255358	0.0337307	0.000522378	0.00949215	0.868461	0.953428	0.32425	0.966474	0.996835	0.371045	0.0140147	-0.00135969	0.00378919	0.993788	0.980972	0.326713	0.999744	0.995566	0.380242	0.0136794	-0.46072	-0.0201524	0.0186549	0.895777	0.0548314	0.749893	0.977373	0.0809725	0.0791973	-0.0364045	0.0168686	0.82462	0.923167	0.325212	0.98155	0.989665	0.378961	0.0140625	-0.0432045	-0.00107341	0.754482	0.994632	0.317977	0.999906	0.998766	0.374856	0.0148763	0.125939	0.0365024	0.393264	0.822517	0.265657	0.988904	0.96729	0.317713	0.0225681	0.135713	0.0403981	0.377235	0.804789	0.261744	0.996984	0.970267	0.314557	0.0231855	0.171317	0.0390402	0.265802	0.808181	0.228465	0.987465	0.969389	0.279829	0.0287342	0.446585	0.0635447	0.0688252	0.689549	0.118316	0.405135	0.935347	0.154317	0.0534198	0.0637651	0.0141323	0.668202	0.930672	0.299444	0.853445	0.986811	0.340972	0.0177136	-0.074638	0.182209	-0.00220697	0.0469089	0.538269	0.224797	0.988895	0.772503	0.283254	0.204548	0.856406	0.804469	0.997419	0.940658	0.330113	0.250398	0.0201206	0.0335207	0.0365545	0.00688615	0.788949	0.965953	0.309052	0.99979	0.992275	0.363079	0.0163281	0.447795	0.0301546	0.156375	0.849043	0.173114	0.454781	0.969869	0.21217	0.040008	-0.029729	-0.00534413	0.826707	0.973408	0.311114	0.99987	0.994939	0.366599	0.0160345	-0.192583	0.109942	-10.4118	-0.021235	-0.000241657	-0.0110512	0.535216	0.991566	0.700353	0.895699	0.99882	0.945296	0.282789	0.315302	0.302473	0.930724	0.999765	0.873385	0.969829	0.999634	0.990799	0.334169	0.370275	0.345517	0.0201911	0.0154425	0.0172736	0.34839	0.0637716	0.168328	0.697125	0.179284	0.999172	0.942291	0.2286	0.0386648	0.507632	0.022135	0.0703145	0.887303	0.114657	0.607038	0.977255	0.151965	0.0551822	0.182209	0.0469089	0.224797	0.772503	0.204548	0.804469	0.940658	0.250398	0.0335207	0.109942	-0.000241657	0.991566	0.99882	0.315302	0.999765	0.999634	0.370275	0.0154425	-10.4118	-0.0110512	0.700353	0.945296	0.302473	0.873385	0.990799	0.345517	0.0172736	0.485814	0.0478792	0.0772018	0.762205	0.120643	0.343101	0.952132	0.155002	0.0533645	0.00651956	0.0460812	1.8413883256975e-05	0.745746	0.000323779	7.25329903530142e-05	0.924769	0.000543182	0.21467
ENSG00000260059		novel transcript	lncRNA	NA	-0.000603824	-0.0623596	0.861778	0.738666	1.48710044924153e-14	0.98564	0.933411	2.40408795236358e-13	0.583461	-0.00557535	-0.055788	0.628509	0.765244	1.34727412131103e-14	0.9999	0.946592	2.22648017219995e-13	0.584514	1.86338	-0.189692	0.35129	0.458496	2.04324253204325e-13	0.687966	0.740298	3.42836323562032e-12	0.606272	0.00135011	-0.0578652	0.46756	0.755332	1.16854703675705e-14	0.55023	0.92782	1.33660195969034e-13	0.586026	-0.00161861	-0.0676399	0.881506	0.716807	1.49294528563886e-14	0.991276	0.933072	2.42484149984403e-13	0.583419	0.358487	-0.09508	0.478894	0.616966	1.18357098628202e-14	0.999981	0.888346	1.97705429670877e-13	0.585891	0.00292239	-0.0337539	0.427712	0.858649	1.11255716380968e-14	0.794464	0.987243	1.82698219023079e-13	0.586547	-0.11936	-0.0659996	0.55883	0.722166	1.27879020290637e-14	0.999744	0.936418	2.09830512316008e-13	0.585069	-0.226627	-0.0774142	0.329671	0.676171	9.52140344030699e-15	0.873944	0.919084	1.5747402224088e-13	0.588193	-0.279004	-0.0543092	0.141914	0.786968	5.44068267807915e-15	0.796933	0.959064	9.37076521524129e-14	0.598495	0.207073	-0.0423096	0.198129	0.819051	6.76100367444542e-15	0.999906	0.959441	1.15302821680747e-13	0.591789	0.16271	-0.0233759	0.345741	0.90221	9.80798184486601e-15	0.988904	0.983494	1.6299111043473e-13	0.58788	0.053016	-0.0513358	0.768686	0.789325	1.44716671061828e-14	0.996984	0.96678	2.35232426415031e-13	0.583751	0.279674	-0.00809494	0.119261	0.965433	4.65105794625676e-15	0.987465	0.994002	8.02403910695009e-14	0.595679	-0.0165876	-0.0678547	0.95442	0.721024	1.50671807711351e-14	0.985539	0.943993	2.40220508141177e-13	0.583321	0.202933	-0.0146586	0.243333	0.938251	1.25843406783116e-14	0.557251	0.988212	2.05356699727804e-13	0.589671	0.0792143	-0.0154192	-0.0600318	-0.0657132	0.57789	0.930567	0.747174	0.732419	2.09482299720674e-14	2.4248887873884e-14	0.873793	0.987825	0.940229	0.930665	3.37083428305363e-13	3.88094123926177e-13	0.584207	0.582625	0.25298	-0.0095649	0.11165	0.959078	7.13633446042624e-15	0.99979	0.991236	1.23526268538792e-13	0.595662	0.188513	-0.0487227	0.61309	0.795503	2.15030231734491e-14	0.822031	0.957224	3.4441254822693e-13	0.583925	0.0865168	-0.0480152	0.586898	0.798291	2.10953269752232e-14	0.99987	0.953155	3.42363005496485e-13	0.584132	-0.365817	-7.95	-32.4903	-0.100799	-0.0908934	-0.0941602	0.314579	0.514255	0.304767	0.594773	0.634932	0.616627	1.49100585284097e-14	1.98059531903418e-14	1.46105379554137e-14	0.889799	0.999765	0.61307	0.87188	0.923469	0.913044	2.4601005372093e-13	3.2219129169527e-13	2.37489728672139e-13	0.587861	0.584812	0.588078	0.23596	-0.0180602	0.428416	0.925729	1.79617983862651e-14	0.999172	0.990426	2.93799667629427e-13	0.585864	0.0378692	-0.0599895	0.909332	0.748545	2.41858180972735e-14	0.971878	0.946877	3.87980054997589e-13	0.582653	-0.0154192	-0.0657132	0.930567	0.732419	2.4248887873884e-14	0.987825	0.930665	3.88094123926177e-13	0.582625	-7.95	-0.0908934	0.514255	0.634932	1.98059531903418e-14	0.999765	0.923469	3.2219129169527e-13	0.584812	-32.4903	-0.0941602	0.304767	0.616627	1.46105379554137e-14	0.61307	0.913044	2.37489728672139e-13	0.588078	0.132365	-0.0484679	0.684374	0.797775	2.24661764037241e-14	0.862191	0.958223	3.56817760500675e-13	0.583451	0.00115726	-0.058129	0.538552	0.754592	1.25636886060769e-14	0.616986	0.9271	1.34395940945005e-13	0.585257
ENSG00000246640	PICART1	p53 inducible cancer associated RNA transcript 1 [Source:HGNC Symbol;Acc:HGNC:27576]	lncRNA	284080	-0.00216304	0.00548583	0.405857	0.968726	1.80957315878989e-07	0.906922	0.994404	1.02644436046299e-06	0.361972	-0.00935158	0.0102685	0.279055	0.941374	1.44928139321962e-07	0.9999	0.989547	8.60552187994502e-07	0.365771	-3.11703	0.229431	0.0396749	0.232607	2.69954313345639e-06	0.399555	0.551568	1.34660020222233e-05	0.351735	-0.00349545	-0.0263656	0.0108388	0.844614	1.22147621217349e-08	0.0215883	0.959087	4.40527544990147e-08	0.406327	0.0124301	0.00914578	0.125167	0.947214	8.39555193019232e-08	0.882939	0.989156	5.09116448439468e-07	0.374998	0.0158925	-0.00755391	0.966751	0.957952	2.48646658844533e-07	0.999981	0.991501	1.41425434224148e-06	0.356486	0.00455362	0.0434286	0.0980566	0.757547	7.02168921652008e-08	0.476674	0.973596	4.15983103185982e-07	0.377983	0.18257	-0.00569138	0.232793	0.96724	1.28990784185026e-07	0.999744	0.992376	7.663570119228e-07	0.367754	0.0847505	-0.00184368	0.628573	0.989485	2.23408506618007e-07	0.939712	0.997246	1.26310798605822e-06	0.35834	-0.0563469	-0.0328181	0.696691	0.831112	3.1016629885931e-07	0.969989	0.971036	1.71676510084246e-06	0.356059	-0.0365557	-0.0103664	0.763659	0.941143	2.3869338267959e-07	0.999906	0.99011	1.35430993183299e-06	0.357195	-0.156023	-0.0467711	0.228376	0.742905	1.27376638151014e-07	0.988904	0.949382	7.57199523820001e-07	0.367967	-0.0160337	-0.0105732	0.905858	0.941671	2.472475451113e-07	0.996987	0.994141	1.38621191689186e-06	0.356584	0.0378775	0.00154439	0.780573	0.991354	2.40105919928689e-07	0.993451	0.998757	1.3523670195009e-06	0.357093	-0.309828	-0.0477024	0.153041	0.73526	9.69108553403653e-08	0.504269	0.945756	5.66225008764853e-07	0.372588	-0.0945302	-0.0363199	0.460012	0.794691	6.96237592626381e-08	0.732069	0.959013	4.24931632507612e-07	0.381715	-0.0442614	-0.0628728	-0.0153381	-0.0308212	0.671851	0.627975	0.910665	0.826706	8.25228191919385e-08	8.04309272904146e-08	0.908294	0.921529	0.980912	0.958158	5.06910889013209e-07	4.97013921355618e-07	0.378859	0.379292	-0.0789175	-0.0306723	0.5016	0.824848	7.27384033354984e-08	0.99979	0.966586	4.59300521941845e-07	0.380981	-0.345586	-0.0381822	0.204497	0.780108	4.24653154863371e-08	0.511597	0.952986	2.68143658272755e-07	0.389936	-0.0248257	-0.0183358	0.831851	0.894333	8.78264439967437e-08	0.99987	0.977284	5.48249923131188e-07	0.377808	0.145046	-1.9334	-3.75708	0.00109508	-0.0215145	-0.0181671	0.587652	0.829042	0.871916	0.993738	0.878472	0.895856	7.82524907222636e-08	8.77636612514567e-08	8.86069791967352e-08	0.945094	0.999765	0.949866	0.998837	0.98022	0.981814	4.83983746125867e-07	5.42486849672551e-07	5.26429699933544e-07	0.379754	0.377821	0.377659	0.0971652	0.00355361	0.65715	0.980109	8.18536297695762e-08	0.999172	0.997586	5.11425411707448e-07	0.378996	-0.395982	-0.0321823	0.101703	0.811586	2.58150439407562e-08	0.609975	0.961727	1.71984567477225e-07	0.398081	-0.0628728	-0.0308212	0.627975	0.826706	8.04309272904146e-08	0.921529	0.958158	4.97013921355618e-07	0.379292	-1.9334	-0.0215145	0.829042	0.878472	8.77636612514567e-08	0.999765	0.98022	5.42486849672551e-07	0.377821	-3.75708	-0.0181671	0.871916	0.895856	8.86069791967352e-08	0.949866	0.981814	5.26429699933544e-07	0.377659	-0.453027	-0.0596621	0.0552104	0.660442	1.6208486876328e-08	0.311303	0.923297	1.09491486347039e-07	0.405583	-0.00353326	-0.0291664	0.0109375	0.828458	1.23072191947583e-08	0.0215785	0.952003	4.32248485088015e-08	0.406208
ENSG00000168412	MTNR1A	melatonin receptor 1A [Source:HGNC Symbol;Acc:HGNC:7463]	protein_coding	4543	-0.000757273	0.138052	0.840815	0.497364	0.98722	0.983251	0.836054	0.988503	-0.0690655	0.00322274	0.128252	0.797098	0.528601	0.986447	0.9999	0.860191	0.987875	-0.0687234	0.643933	0.197854	0.759557	0.46374	0.791588	0.911077	0.742827	0.80754	-0.0424087	0.00838423	0.182197	1.11470920458955e-05	0.311929	0.00334534	4.77214808861937e-05	0.690018	0.0047847	0.158426	-0.0191051	0.110282	0.102762	0.58049	0.772562	0.870948	0.882531	0.795897	-0.0348093	-0.237661	0.153464	0.666209	0.459061	0.982473	0.999981	0.821168	0.984555	-0.0671319	-0.00150678	0.117506	0.707243	0.570015	0.984036	0.915352	0.938013	0.985695	-0.0677289	-0.208066	0.133309	0.347795	0.507866	0.946904	0.999744	0.850862	0.952029	-0.0579532	-0.38492	0.113938	0.12616	0.568619	0.810571	0.83146	0.877327	0.828123	-0.0389697	-0.0021668	0.278526	0.991555	0.203641	0.903848	0.998617	0.687408	0.914351	-0.051343	0.178802	0.154085	0.307664	0.445979	0.935763	0.999906	0.825538	0.944295	-0.0558632	0.215906	0.190019	0.249169	0.358185	0.913009	0.988904	0.799616	0.921956	-0.052102	0.0601619	0.150171	0.758862	0.472785	0.98557	0.996984	0.879461	0.986708	-0.06835	0.173462	0.169632	0.376571	0.409329	0.953321	0.987465	0.837946	0.95737	-0.0592632	0.380178	0.18481	0.226115	0.367684	0.901015	0.574694	0.801807	0.908658	-0.0503107	0.362456	0.224973	0.0519927	0.265759	0.633683	0.328997	0.715408	0.660972	-0.0208501	0.26973	-0.258721	0.146616	0.0734498	0.076857	0.173539	0.458899	0.720491	0.715208	0.863914	0.667175	0.7997	0.823493	0.926927	0.73974	0.874506	-0.0291768	-0.0458546	0.252517	0.193001	0.142141	0.340477	0.831616	0.99979	0.774804	0.849625	-0.0418826	0.735864	0.191587	0.0650471	0.337327	0.680762	0.336994	0.765029	0.703554	-0.0256406	0.224493	0.176453	0.189979	0.381533	0.877422	0.99987	0.775451	0.891432	-0.047623	0.194656	7.45765	49.7483	0.161784	0.168369	0.190692	0.621263	0.571354	0.144504	0.432152	0.416606	0.345775	0.980445	0.977408	0.834407	0.950094	0.999765	0.46035	0.782785	0.839534	0.790841	0.981908	0.979904	0.847317	-0.0672232	-0.0661991	-0.0422141	0.547856	0.242271	0.0865211	0.242294	0.73913	0.999172	0.724376	0.767305	-0.0316678	0.602667	0.168018	0.0905689	0.398482	0.748215	0.608961	0.803111	0.769367	-0.0326247	-0.258721	0.0734498	0.173539	0.720491	0.863914	0.7997	0.926927	0.874506	-0.0458546	7.45765	0.168369	0.571354	0.416606	0.977408	0.999765	0.839534	0.979904	-0.0661991	49.7483	0.190692	0.144504	0.345775	0.834407	0.46035	0.790841	0.847317	-0.0422141	0.666305	0.207526	0.0555312	0.300819	0.647579	0.312097	0.743596	0.672299	-0.0222627	0.00874534	0.190669	5.44279513258875e-06	0.286272	0.00190442	2.42386120566442e-05	0.667283	0.00281817	0.172631
ENSG00000113749	HRH2	histamine receptor H2 [Source:HGNC Symbol;Acc:HGNC:5183]	protein_coding	3274	-0.00480352	0.291255	0.113828	0.0757854	0.0934215	0.726526	0.415716	0.127424	0.0616229	0.00598702	0.254622	0.555991	0.124979	0.188994	0.9999	0.534467	0.240634	0.0361813	-3.0093	0.468543	0.0781187	0.0332162	0.044941	0.448369	0.22762	0.068013	0.0979753	-0.00736189	0.222827	1.54366285050129e-06	0.120488	2.09477243928029e-05	8.25005118611092e-06	0.471301	4.28552953507038e-05	0.273389	0.00885501	0.276163	0.354317	0.0944091	0.160851	0.932445	0.471049	0.206279	0.0422827	-0.141239	0.276797	0.752264	0.102444	0.204001	0.999981	0.4763	0.258178	0.0332188	-0.00368152	0.225033	0.256698	0.179202	0.140087	0.672106	0.756099	0.179607	0.0473674	0.122127	0.265569	0.497852	0.107471	0.182452	0.999744	0.496594	0.231837	0.0375311	0.436683	0.287893	0.031377	0.0744698	0.0439923	0.767525	0.430334	0.0670191	0.0861471	0.223214	0.312859	0.186381	0.0832039	0.138778	0.833028	0.521899	0.183525	0.0482848	0.0767318	0.27384	0.590608	0.0990488	0.19239	0.999906	0.493499	0.244361	0.035495	0.108523	0.293382	0.476706	0.0841899	0.17979	0.988904	0.492591	0.228371	0.0380913	0.124106	0.29867	0.434677	0.0800419	0.174006	0.996984	0.518798	0.222	0.0393321	-0.037915	0.257395	0.812256	0.126711	0.206725	0.994321	0.586425	0.257074	0.0326996	-0.283465	0.22727	0.266652	0.174431	0.142504	0.605828	0.626663	0.181153	0.046745	-0.0890876	0.245588	0.564299	0.148022	0.195556	0.797294	0.583066	0.235472	0.0352911	-0.0155979	0.157695	0.265908	0.307391	0.901623	0.312778	0.110264	0.0719124	0.215544	0.157506	0.976176	0.834419	0.493223	0.414807	0.261162	0.200457	0.0314364	0.0435866	0.0578535	0.278154	0.683455	0.0997815	0.205826	0.99979	0.501545	0.256494	0.0332741	-0.0260807	0.26444	0.937086	0.115523	0.216138	0.976791	0.51999	0.256794	0.0313261	0.0163665	0.268821	0.907687	0.109574	0.215665	0.99987	0.491886	0.269238	0.0314141	0.276444	-15.9902	-55.342	0.295789	0.207494	0.210925	0.391235	0.136314	0.0463758	0.0811182	0.217677	0.199118	0.172398	0.106128	0.0578186	0.898853	0.999765	0.33201	0.40777	0.699134	0.664877	0.218848	0.146348	0.0829179	0.0401663	0.0579161	0.0784122	0.100115	0.284745	0.704823	0.100876	0.207268	0.999172	0.546914	0.258848	0.0329973	-0.0447179	0.264227	0.879304	0.113565	0.215035	0.963228	0.517645	0.260587	0.0315312	0.157695	0.307391	0.312778	0.0719124	0.157506	0.834419	0.414807	0.200457	0.0435866	-15.9902	0.207494	0.136314	0.217677	0.106128	0.999765	0.699134	0.146348	0.0579161	-55.342	0.210925	0.0463758	0.199118	0.0578186	0.33201	0.664877	0.0829179	0.0784122	-0.14879	0.251372	0.605766	0.135878	0.199582	0.816557	0.561772	0.239392	0.0344908	-0.0069907	0.219852	7.92602075613885e-06	0.132989	8.36744985437731e-05	3.39178913723211e-05	0.491034	0.000154119	0.244522
ENSG00000166845	C18orf54	chromosome 18 open reading frame 54 [Source:HGNC Symbol;Acc:HGNC:13796]	protein_coding	162681	-0.00535079	0.19667	0.121229	0.288576	0.390321	0.737945	0.704213	0.43699	0.00553489	-0.00148507	0.170265	0.89783	0.365289	0.671085	0.9999	0.77395	0.708833	-0.0243667	-4.33066	0.447275	0.032297	0.082699	0.259115	0.394572	0.346902	0.304767	0.0273066	-0.0106696	0.106236	9.62718199662806e-11	0.461463	3.17326908932432e-08	1.80290862845944e-09	0.793774	1.06505947205165e-07	0.391047	0.0148899	0.186083	0.169104	0.315474	0.44447	0.894855	0.737285	0.492341	-0.000791351	0.211084	0.150305	0.677948	0.431988	0.651357	0.999981	0.805431	0.692904	-0.0223841	0.000998305	0.178533	0.787424	0.350559	0.663973	0.942914	0.869881	0.697004	-0.0236514	0.14473	0.168084	0.479525	0.367164	0.610057	0.999744	0.775863	0.650249	-0.0182332	0.373736	0.187067	0.107196	0.310599	0.370916	0.827914	0.732456	0.417447	0.00792492	0.0615132	0.118815	0.748755	0.561547	0.716379	0.972344	0.896044	0.747179	-0.029298	-0.167201	0.148808	0.301078	0.424968	0.53971	0.999906	0.813323	0.588255	-0.0110557	-0.145186	0.129934	0.401838	0.497008	0.584712	0.988904	0.869703	0.625316	-0.0156704	0.00277644	0.168391	0.987752	0.383491	0.67314	0.999337	0.840218	0.708522	-0.0245735	-0.177604	0.131102	0.326144	0.488675	0.552507	0.987465	0.873861	0.595928	-0.0123786	-0.320885	0.124709	0.26847	0.510095	0.521064	0.60669	0.874725	0.557305	-0.00910924	-0.250355	0.10758	0.151471	0.570538	0.434595	0.459738	0.893742	0.47314	0.000345309	-0.0970429	0.123387	0.16357	0.197803	0.497648	0.487463	0.382969	0.306099	0.624771	0.621976	0.843097	0.886939	0.77912	0.716695	0.656116	0.653578	-0.0199436	-0.0196591	0.00688415	0.167019	0.965936	0.381704	0.682695	0.99979	0.802159	0.715862	-0.0258379	-0.197291	0.15203	0.598702	0.422095	0.647886	0.813041	0.820584	0.673188	-0.0222939	-0.19756	0.134376	0.215522	0.47415	0.49361	0.99987	0.828361	0.543389	-0.00625788	-0.0210085	-7.12526	-39.7232	0.163354	0.139425	0.1259	0.954348	0.561166	0.211427	0.394997	0.469598	0.504551	0.682511	0.640206	0.49039	0.995326	0.999765	0.529131	0.761379	0.867097	0.876119	0.713799	0.679494	0.527426	-0.0258192	-0.0215133	-0.0059075	-0.291519	0.111698	0.330135	0.566049	0.563847	0.999172	0.901394	0.607876	-0.0136968	-0.354152	0.149707	0.287897	0.423873	0.54173	0.707034	0.816508	0.579379	-0.0113908	0.123387	0.197803	0.487463	0.306099	0.621976	0.886939	0.716695	0.653578	-0.0196591	-7.12526	0.139425	0.561166	0.469598	0.640206	0.999765	0.867097	0.679494	-0.0215133	-39.7232	0.1259	0.211427	0.504551	0.49039	0.529131	0.876119	0.527426	-0.0059075	-0.376629	0.127981	0.248353	0.498476	0.517325	0.543006	0.861507	0.550195	-0.00881015	-0.0106998	0.0982403	1.59643028492303e-10	0.498607	5.02500111562317e-08	2.45675506716779e-09	0.814368	1.5850541724023e-07	0.383526
ENSG00000275645		novel transcript, antisense to NEIL1	lncRNA	NA	0.00113376	0.0302464	0.680342	0.838306	9.43135406235723e-13	0.958571	0.96118	1.20459639423821e-11	0.536528	0.0132499	0.0129945	0.145132	0.929343	3.6835192723035e-13	0.9999	0.98632	5.03212751014751e-12	0.547636	0.85427	-0.0634199	0.592299	0.756215	1.3806840310747e-10	0.831256	0.900491	1.52233767623425e-09	0.521562	-0.000548663	0.0332393	0.710311	0.821999	9.57659240571163e-13	0.770809	0.950932	7.56409225729191e-12	0.536345	0.00120232	0.037886	0.889073	0.797965	1.01382737476334e-12	0.992714	0.952687	1.29647771108335e-11	0.535662	-0.179378	0.0511303	0.655669	0.735122	9.30033091282456e-13	0.999981	0.93231	1.21699801869326e-11	0.536695	0.00326864	0.0720558	0.262874	0.630883	5.59844602759292e-13	0.677403	0.954914	7.38157592205946e-12	0.542726	0.182302	0.0369534	0.259332	0.800819	5.54810976187919e-13	0.999744	0.954229	7.39487326749894e-12	0.542833	-0.234325	0.024218	0.203276	0.868656	4.69579289609082e-13	0.842217	0.969258	6.22297242013157e-12	0.544795	-0.150166	-0.0354583	0.322666	0.825909	7.58957082836401e-13	0.88172	0.970523	9.98789441207726e-12	0.543456	0.0855199	0.0460303	0.504774	0.755705	8.26216804749505e-13	0.999906	0.945472	1.08251050627319e-11	0.538109	0.0501463	0.0494211	0.714962	0.74472	9.59778467747319e-13	0.988904	0.949674	1.23878106699446e-11	0.536319	-0.0781912	0.0153071	0.584549	0.919939	8.86309489850492e-13	0.996984	0.990351	1.15253470286433e-11	0.537271	-0.136307	0.00835305	0.341112	0.955499	6.61724736242151e-13	0.987465	0.991725	8.73040257593798e-12	0.540749	-0.304662	-0.00436567	0.183618	0.976648	4.36973185906523e-13	0.536075	0.99462	5.79455965963743e-12	0.545639	0.0743363	0.0613054	0.584633	0.67975	3.29975972044189e-13	0.809393	0.929536	4.49900398057104e-12	0.553278	-0.00545023	0.0424209	0.0439637	0.0551491	0.96085	0.758299	0.762348	0.712559	3.80657333630567e-13	3.64096797498873e-13	0.990826	0.954678	0.942839	0.925223	5.19341408755251e-12	4.99611170450301e-12	0.551609	0.552129	-0.0222975	0.0394835	0.858304	0.789067	3.75289445812573e-13	0.99979	0.961061	5.16761893420013e-12	0.551775	-0.0666284	0.0394949	0.818702	0.78773	3.71569780740506e-13	0.928121	0.95471	5.07275646856101e-12	0.551892	0.0416419	0.0506591	0.737309	0.729666	3.60983166772892e-13	0.99987	0.935451	4.99811546488768e-12	0.55223	-0.290273	-1.69343	-22.7201	0.0130439	0.0378569	0.021371	0.305744	0.858666	0.35737	0.929532	0.800051	0.88413	2.29803670417056e-13	3.75319189473933e-13	2.53307113131443e-13	0.885997	0.999765	0.652404	0.980369	0.964168	0.979702	3.25048440048633e-12	5.19899537696049e-12	3.52057968992171e-12	0.557473	0.551774	0.556348	0.0267303	0.0490201	0.908521	0.74642	3.78682130887225e-13	0.999172	0.95222	5.22124613335958e-12	0.55167	0.105089	0.0487937	0.684919	0.73769	3.52023990986806e-13	0.900776	0.942602	4.84405499766632e-12	0.552523	0.0424209	0.0551491	0.758299	0.712559	3.64096797498873e-13	0.954678	0.925223	4.99611170450301e-12	0.552129	-1.69343	0.0378569	0.858666	0.800051	3.75319189473933e-13	0.999765	0.964168	5.19899537696049e-12	0.551774	-22.7201	0.021371	0.35737	0.88413	2.53307113131443e-13	0.652404	0.979702	3.52057968992171e-12	0.556348	-0.0792385	0.0361631	0.754869	0.806268	3.6360638087154e-13	0.89502	0.960103	4.95428576320449e-12	0.552145	-0.000272962	0.0346265	0.855161	0.814914	1.00708935100455e-12	0.889668	0.947929	7.5209982185932e-12	0.535742
ENSG00000231327	LINC01816	long intergenic non-protein coding RNA 1816 [Source:HGNC Symbol;Acc:HGNC:52621]	lncRNA	100133985	0.00191002	-0.122342	0.427793	0.346259	0.434194	0.914856	0.747651	0.478664	0.000375303	0.00397789	-0.119006	0.619809	0.361049	0.47691	0.9999	0.771427	0.527769	-0.0043878	-1.9774	-0.0115407	0.161813	0.948837	0.440056	0.532196	0.977544	0.481732	-0.000167947	0.00068865	-0.108016	0.594644	0.404755	0.472684	0.667899	0.759088	0.487516	-0.0039261	0.00205036	-0.10944	0.786079	0.399675	0.496852	0.98441	0.793779	0.541741	-0.00654201	-0.0640676	-0.106718	0.855897	0.42172	0.501614	0.999981	0.79888	0.55296	-0.0070508	0.000285985	-0.10886	0.911356	0.411837	0.504031	0.978364	0.897201	0.546362	-0.00730834	0.0276271	-0.111895	0.845963	0.388109	0.501055	0.999744	0.785653	0.548191	-0.00699122	-0.120039	-0.118219	0.458635	0.361482	0.442894	0.904746	0.769587	0.486144	-0.000613412	0.0651658	-0.131067	0.625289	0.35722	0.468796	0.95999	0.806323	0.518542	-0.00353035	-0.0511091	-0.117737	0.649521	0.365716	0.481456	0.999906	0.78002	0.533283	-0.00488238	-0.16275	-0.154249	0.174014	0.243103	0.314201	0.988904	0.706042	0.366726	0.0154005	-0.144077	-0.15084	0.24889	0.257322	0.362081	0.996984	0.75358	0.414724	0.00903853	-0.111778	-0.134977	0.373299	0.30552	0.416598	0.987465	0.772643	0.467213	0.00240775	-0.330036	-0.156137	0.0993183	0.231661	0.244653	0.443914	0.695017	0.288677	0.0259648	0.0314984	-0.102772	0.79586	0.440497	0.543421	0.914945	0.838343	0.57586	-0.0115681	0.0140849	-0.13272	-0.109777	-0.14471	0.887237	0.280264	0.39953	0.278222	0.549117	0.417708	0.972902	0.824384	0.78776	0.695588	0.585383	0.461861	-0.0121641	0.00231757	0.0166615	-0.106639	0.881466	0.420183	0.548858	0.99979	0.819851	0.593593	-0.012137	-0.305471	-0.131083	0.238167	0.315191	0.394153	0.54652	0.747361	0.433214	0.00514465	-0.00878041	-0.11146	0.937012	0.396613	0.550807	0.99987	0.7853	0.598157	-0.0123406	0.221082	-6.80847	8.77141	-0.0864356	-0.135083	-0.101306	0.383686	0.422675	0.691877	0.51378	0.312	0.4428	0.462274	0.475436	0.532522	0.897991	0.999765	0.868907	0.830397	0.78215	0.849861	0.50961	0.526628	0.56743	-0.00280239	-0.0042665	-0.010422	-0.0810944	-0.125066	0.696672	0.357153	0.533137	0.999172	0.806657	0.57933	-0.0104868	-0.29454	-0.12329	0.201589	0.340956	0.370099	0.659068	0.764449	0.416682	0.00813602	-0.13272	-0.14471	0.280264	0.278222	0.417708	0.824384	0.695588	0.461861	0.00231757	-6.80847	-0.135083	0.422675	0.312	0.475436	0.999765	0.78215	0.526628	-0.0042665	8.77141	-0.101306	0.691877	0.4428	0.532522	0.868907	0.849861	0.56743	-0.010422	-0.325066	-0.142541	0.149693	0.275656	0.328093	0.436942	0.720334	0.368815	0.0136666	0.000302181	-0.11002	0.81766	0.397042	0.499249	0.859812	0.753521	0.513236	-0.00679842
ENSG00000269444		novel transcript, sense overlapping GTF2F1	lncRNA	NA	0.00104211	-0.224397	0.698892	0.124728	1.18936066175911e-05	0.960604	0.514483	4.67343492512936e-05	0.284747	-0.00372299	-0.212168	0.677654	0.146603	1.17710109404283e-05	0.9999	0.565201	4.79083829472908e-05	0.284953	1.80311	-0.423821	0.229598	0.0294403	4.23302787516119e-05	0.595713	0.214248	0.000157921	0.292096	-0.00143639	-0.22701	0.319254	0.117312	8.15266243427555e-06	0.401499	0.467136	1.78688024718745e-05	0.292193	0.00794535	-0.208904	0.345115	0.149681	8.52960916077372e-06	0.930635	0.565817	3.48042848007566e-05	0.291307	-0.0233921	-0.216822	0.952662	0.145753	1.26970100521614e-05	0.999981	0.547092	5.14858684750086e-05	0.283448	0.00494979	-0.164745	0.0815891	0.258062	3.24814008112664e-06	0.442407	0.82766	1.38997948432581e-05	0.309912	-0.0946542	-0.219033	0.550795	0.131431	1.08444006968761e-05	0.999744	0.53703	4.40508787386185e-05	0.286578	0.0105317	-0.218196	0.953652	0.134539	1.26978395790275e-05	0.994821	0.542113	5.04374284614825e-05	0.283447	-0.271119	-0.333113	0.0651894	0.0339822	2.37433261547931e-06	0.714674	0.374826	1.10465931121785e-05	0.318973	-0.179422	-0.238955	0.150807	0.0983381	5.03214993137331e-06	0.999906	0.492652	2.20977018725524e-05	0.301556	0.0100499	-0.216134	0.940425	0.14858	1.26853092144329e-05	0.996952	0.606134	5.05517225656945e-05	0.283467	0.175853	-0.171312	0.20725	0.248659	6.22901034061214e-06	0.996984	0.74612	2.64114100564044e-05	0.297436	0.146624	-0.188577	0.295246	0.199887	7.78215590446413e-06	0.987465	0.683453	3.24480031559681e-05	0.293103	0.375116	-0.168555	0.0933744	0.247194	3.58443175343094e-06	0.437004	0.711259	1.53641712117602e-05	0.308043	-0.0557983	-0.238505	0.67644	0.105184	6.67386245361369e-06	0.858329	0.516387	2.74582523650161e-05	0.299104	-0.0417052	0.135957	-0.226446	-0.190091	0.702193	0.31424	0.115399	0.195899	6.75837745908716e-06	4.57283485305608e-06	0.919122	0.834811	0.50272	0.617805	2.8435753572046e-05	2.01658333939561e-05	0.298857	0.306458	0.0729762	-0.210538	0.551751	0.148401	6.15423913384147e-06	0.99979	0.584891	2.65916848304709e-05	0.300689	0.261552	-0.207584	0.358719	0.150409	4.93844749574605e-06	0.651312	0.573779	2.08755259237083e-05	0.30497	-0.118309	-0.244272	0.330966	0.0910817	4.71467409467603e-06	0.99987	0.459791	2.11408425029805e-05	0.305868	-0.113219	3.76856	10.5516	-0.237678	-0.21173	-0.215028	0.685229	0.686667	0.664272	0.105845	0.151706	0.140003	6.70355177335978e-06	6.70832591404541e-06	6.63129705090831e-06	0.958763	0.999765	0.856015	0.456196	0.623973	0.588264	2.85048228482574e-05	2.86716164682886e-05	2.70001499884928e-05	0.299017	0.299003	0.299229	-0.116742	-0.247159	0.609342	0.099374	6.41761272620348e-06	0.999172	0.545391	2.77945150669004e-05	0.29987	0.0727713	-0.222308	0.775017	0.123373	6.95742958696629e-06	0.929909	0.534349	2.89976522408695e-05	0.298288	0.135957	-0.190091	0.31424	0.195899	4.57283485305608e-06	0.834811	0.617805	2.01658333939561e-05	0.306458	3.76856	-0.21173	0.686667	0.151706	6.70832591404541e-06	0.999765	0.623973	2.86716164682886e-05	0.299003	10.5516	-0.215028	0.664272	0.140003	6.63129705090831e-06	0.856015	0.588264	2.70001499884928e-05	0.299229	0.244778	-0.201125	0.325082	0.165362	4.66538581485755e-06	0.611929	0.603271	1.96932475682544e-05	0.306071	-0.00138211	-0.227709	0.3438	0.116599	8.51097582727617e-06	0.425451	0.465018	1.84284902760233e-05	0.29135
ENSG00000120149	MSX2	msh homeobox 2 [Source:HGNC Symbol;Acc:HGNC:7392]	protein_coding	4488	0.00749595	0.251736	0.0291206	0.170028	0.129532	0.517406	0.577552	0.168788	0.0501955	-0.000968179	0.294111	0.933437	0.120533	0.506549	0.9999	0.527515	0.555751	-0.00757611	0.629667	0.181071	0.752211	0.479256	0.722568	0.908784	0.751722	0.744355	-0.0339849	0.00756851	0.335959	1.89851474295046e-05	0.0470647	0.000692075	7.65661906218786e-05	0.315219	0.0011039	0.197097	0.00664397	0.300629	0.542312	0.110663	0.464503	0.957392	0.501824	0.510876	-0.0030268	-0.0921325	0.299968	0.85655	0.120034	0.503525	0.999981	0.509574	0.554685	-0.00725448	-0.00366847	0.25238	0.321447	0.186651	0.39835	0.723731	0.76606	0.444663	0.00456682	0.271022	0.293228	0.184754	0.115524	0.323515	0.999744	0.50967	0.377121	0.014115	-0.652797	0.258472	0.004292	0.14923	0.0395854	0.749893	0.562582	0.0612443	0.0894211	-0.418036	0.196238	0.028236	0.327544	0.146103	0.663816	0.789338	0.191956	0.0463886	0.126085	0.306604	0.437186	0.104109	0.438678	0.999906	0.50339	0.492885	-0.000135533	0.17844	0.338746	0.303393	0.0790426	0.390541	0.988904	0.482559	0.441896	0.00550826	0.11982	0.324719	0.508016	0.0947751	0.456987	0.996984	0.549606	0.50707	-0.00219384	0.143231	0.321869	0.429959	0.0929076	0.436573	0.987465	0.525983	0.486286	0.000103938	0.346658	0.338782	0.232662	0.0762982	0.354477	0.580626	0.462459	0.397824	0.0100107	0.148308	0.328008	0.398835	0.0898145	0.431875	0.68933	0.487697	0.470549	0.000660129	0.0870489	-0.0019262	0.295459	0.293135	0.544223	0.991389	0.118241	0.133083	0.47009	0.512795	0.859192	0.998666	0.507658	0.538386	0.510928	0.551866	-0.00367417	-0.00832637	0.0909387	0.312374	0.573379	0.104163	0.475871	0.99979	0.509453	0.524888	-0.00431453	0.270126	0.312217	0.472115	0.101855	0.453292	0.733535	0.494792	0.490697	-0.00179169	0.122038	0.312925	0.446894	0.10085	0.446468	0.99987	0.477952	0.499179	-0.00101709	0.286235	6.03974	14.4944	0.32424	0.315824	0.308123	0.435845	0.623409	0.650732	0.0931927	0.104896	0.108724	0.443306	0.484597	0.488776	0.910165	0.999765	0.849047	0.434093	0.542753	0.531886	0.490921	0.535365	0.526016	-0.000656071	-0.00527451	-0.00573143	0.249659	0.339799	0.406001	0.084781	0.434194	0.999172	0.51458	0.485351	0.000391628	0.181878	0.301799	0.587267	0.111907	0.478439	0.858613	0.514095	0.519664	-0.00459791	-0.0019262	0.293135	0.991389	0.133083	0.512795	0.998666	0.538386	0.551866	-0.00832637	6.03974	0.315824	0.623409	0.104896	0.484597	0.999765	0.542753	0.535365	-0.00527451	14.4944	0.308123	0.650732	0.108724	0.488776	0.849047	0.531886	0.526016	-0.00573143	0.322591	0.325859	0.324725	0.0888478	0.404446	0.611491	0.479656	0.443053	0.00389769	0.00721596	0.339206	6.29544369109381e-05	0.0481531	0.00179707	0.000218962	0.319373	0.00267147	0.174069
ENSG00000245857	GS1-24F4.2	uncharacterized LOC100652791 [Source:NCBI gene (formerly Entrezgene);Acc:100652791]	lncRNA	100652791	0.0013173	0.357026	0.772687	0.148758	5.86031514479723e-09	0.97013	0.549358	4.34222638542205e-08	0.417778	0.00293669	0.358985	0.846445	0.147031	5.98797290180062e-09	0.9999	0.565875	4.5205284540952e-08	0.417446	-3.94911	0.7108	0.0734072	0.0128629	3.20653210372754e-10	0.441674	0.148804	3.30928109871802e-09	0.509237	0.000918199	0.369457	0.707505	0.133841	5.704768227002e-09	0.768606	0.49146	2.19599274247925e-08	0.418193	0.00861101	0.374837	0.546105	0.128184	5.13661767044301e-09	0.957488	0.532122	3.82918191512853e-08	0.419806	-0.505836	0.40572	0.44733	0.10702	4.64768665794282e-09	0.999981	0.48511	3.56431141191148e-08	0.42134	-0.0110704	0.243401	0.0204401	0.316024	4.84279093191024e-10	0.240671	0.856412	4.15672888322296e-09	0.454809	-0.346479	0.363115	0.195101	0.136193	2.76977214884777e-09	0.999744	0.544721	2.17381664763963e-08	0.429202	-0.27914	0.349664	0.361456	0.154092	4.12229935778708e-09	0.881517	0.569253	3.13252594733813e-08	0.423173	-0.110957	0.317858	0.660772	0.239512	1.28476279323632e-08	0.963194	0.724483	9.03066712029556e-08	0.409287	-0.203505	0.341249	0.33733	0.165004	3.95586534938353e-09	0.999906	0.59396	3.05628423539821e-08	0.423801	-0.0232903	0.358123	0.918485	0.157143	6.06437261689506e-09	0.996879	0.620817	4.51593903604576e-08	0.41725	-0.05278	0.349936	0.82385	0.168601	5.95423142224491e-09	0.996984	0.666914	4.4427255192978e-08	0.417533	-0.0786011	0.348001	0.741	0.165132	5.78979010749766e-09	0.989546	0.642072	4.3378600279653e-08	0.417965	0.460063	0.425727	0.225946	0.0883285	3.06089787292055e-09	0.574356	0.489605	2.32512015859748e-08	0.427693	0.0273711	0.374913	0.905257	0.138326	1.05698741413666e-08	0.964298	0.570579	7.40460610724829e-08	0.412378	0.15118	-0.221405	0.371732	0.310786	0.419344	0.340579	0.131256	0.21876	7.83928832522791e-09	6.95233913114469e-09	0.807145	0.841219	0.527264	0.642181	5.76951655092649e-08	5.20512299253676e-08	0.417075	0.418949	-0.0494543	0.35838	0.814683	0.153134	1.03700306394168e-08	0.99979	0.591941	7.57048622749845e-08	0.412679	0.131738	0.377631	0.788499	0.130177	1.02876951403084e-08	0.912291	0.542986	7.25333056893449e-08	0.412805	0.00466957	0.369307	0.982245	0.138781	1.06377398637373e-08	0.99987	0.538606	7.76319942493576e-08	0.412277	0.776169	12.2985	54.1522	0.451552	0.413748	0.42269	0.103287	0.443203	0.192959	0.0700498	0.102934	0.089173	3.06193975273902e-09	8.07867741956567e-09	4.80620484353254e-09	0.855786	0.999765	0.511752	0.38006	0.539824	0.493484	2.39589012769794e-08	5.98806421059791e-08	3.55232319625357e-08	0.431569	0.416604	0.42467	-0.103859	0.349366	0.791551	0.174748	1.02978695241544e-08	0.999172	0.652773	7.4889015490932e-08	0.412789	0.00663301	0.368867	0.987912	0.136973	1.06390631749854e-08	0.995809	0.553311	7.56773840747853e-08	0.412275	-0.221405	0.310786	0.340579	0.21876	6.95233913114469e-09	0.841219	0.642181	5.20512299253676e-08	0.418949	12.2985	0.413748	0.443203	0.102934	8.07867741956567e-09	0.999765	0.539824	5.98806421059791e-08	0.416604	54.1522	0.42269	0.192959	0.089173	4.80620484353254e-09	0.511752	0.493484	3.55232319625357e-08	0.42467	0.239802	0.392522	0.575718	0.117384	9.18866158053897e-09	0.79723	0.529583	6.48725119934489e-08	0.414584	0.00126173	0.372356	0.610297	0.130767	5.39506198704816e-09	0.683121	0.48654	2.02434012087509e-08	0.419052
ENSG00000235033	DAAM2-AS1	DAAM2 antisense RNA 1 [Source:HGNC Symbol;Acc:HGNC:40830]	lncRNA	100505635	0.00147504	0.0270574	0.58492	0.852367	6.16845430716169e-05	0.94255	0.965294	0.000206071	0.251016	0.0093113	0.0186135	0.298542	0.897721	4.37023153612781e-05	0.9999	0.979957	0.000155653	0.258259	2.09894	-0.269204	0.167323	0.166951	0.00015797	0.537907	0.475973	0.000506976	0.260956	0.00195828	0.0463297	0.174595	0.746875	3.11944307813963e-05	0.241868	0.924972	6.19304701181042e-05	0.26525	-0.00850959	0.0245205	0.313131	0.865144	4.49398196858333e-05	0.928136	0.969786	0.000155267	0.257676	-0.567826	0.0816983	0.148102	0.577647	2.79382734591237e-05	0.999981	0.872932	0.000105328	0.267516	0.000840769	0.0442317	0.770061	0.765398	6.77330551730823e-05	0.937582	0.97533	0.000212718	0.249032	-0.109569	0.034725	0.490908	0.810098	5.70852230113525e-05	0.999744	0.956356	0.000197229	0.252653	0.30356	0.0508369	0.0919427	0.721712	2.00337083571269e-05	0.817611	0.932893	7.63129505819082e-05	0.274294	0.0900481	-0.0261569	0.542535	0.867917	4.28578112408155e-05	0.940739	0.982003	0.000152063	0.261368	-0.0861103	0.0253596	0.493875	0.861345	5.72477963397512e-05	0.999906	0.969502	0.000198649	0.252593	0.0688508	0.0529415	0.609379	0.722171	6.2703347785143e-05	0.988904	0.944538	0.000213241	0.250669	-0.114312	0.00422702	0.414993	0.977393	5.25065549717952e-05	0.996984	0.997478	0.00018078	0.254414	-0.1036	0.0137448	0.461619	0.92565	5.54161136779964e-05	0.987465	0.98931	0.000191209	0.253279	-0.040428	0.0296503	0.85812	0.841238	6.93421042753148e-05	0.946475	0.971361	0.000224655	0.248533	-0.0454339	0.0307058	0.735659	0.834531	4.53842548522723e-05	0.887022	0.969583	0.000153539	0.260161	-0.101359	0.134408	0.0391148	0.076314	0.354704	0.322894	0.784461	0.604373	3.2680282187859e-05	3.09789981304334e-05	0.775305	0.836268	0.948758	0.882547	0.000118108	0.000113218	0.26704	0.268151	0.00795729	0.0428747	0.94864	0.76902	4.76379741712746e-05	0.99979	0.955168	0.000168995	0.259139	0.367072	0.0664831	0.199414	0.643583	2.30125123768655e-05	0.505546	0.91256	8.33852895355388e-05	0.274288	-0.125779	0.0213562	0.304228	0.88217	2.99208408449745e-05	0.99987	0.973971	0.000111846	0.268872	-0.579722	-2.80683	-24.6305	-0.0207444	0.0309243	0.0166192	0.036639	0.765336	0.312787	0.884557	0.834228	0.90867	6.81297172168815e-06	4.58855413597826e-05	3.04117324945782e-05	0.855786	0.999765	0.618331	0.966822	0.970967	0.983943	2.89169093515797e-05	0.000161977	0.000106991	0.2987	0.25993	0.268535	-0.0575038	0.0306028	0.80261	0.838185	4.64274721849303e-05	0.999172	0.972739	0.000164785	0.259682	0.208585	0.0505957	0.414735	0.724666	3.55706095893867e-05	0.775221	0.938853	0.000126315	0.265273	0.134408	0.076314	0.322894	0.604373	3.09789981304334e-05	0.836268	0.882547	0.000113218	0.268151	-2.80683	0.0309243	0.765336	0.834228	4.58855413597826e-05	0.999765	0.970967	0.000161977	0.25993	-24.6305	0.0166192	0.312787	0.90867	3.04117324945782e-05	0.618331	0.983943	0.000106991	0.268535	0.198519	0.0610639	0.428229	0.674522	3.61669095123904e-05	0.693256	0.92784	0.000124791	0.264926	0.001921	0.0475196	0.188355	0.740909	3.2790009318799e-05	0.256659	0.923282	6.44037509569462e-05	0.264222
ENSG00000226310		novel transcript	lncRNA	NA	-0.000716985	-0.0272211	0.736436	0.812507	0.00259949	0.967521	0.956589	0.00575801	0.164842	-0.00533848	-0.0216817	0.450364	0.849851	0.00215401	0.9999	0.967499	0.00506742	0.169564	-2.03079	0.116257	0.0901812	0.445309	0.0179136	0.463198	0.73107	0.0308382	0.129181	-0.000298105	-0.0328264	0.794326	0.774177	0.00264833	0.840999	0.93419	0.00385	0.164372	0.00786532	-0.0213697	0.236423	0.850734	0.00152555	0.916055	0.966978	0.00363623	0.178103	-0.253706	-0.0102724	0.414478	0.929793	0.00207011	0.999981	0.984743	0.00491506	0.170556	-0.00201596	-0.0531036	0.372962	0.648209	0.0019635	0.761299	0.95933	0.00427289	0.171872	-0.00266884	-0.0311189	0.983045	0.785366	0.00272275	0.999744	0.949255	0.00615688	0.163671	-0.00290786	-0.0312619	0.983806	0.784849	0.00272279	0.998403	0.949302	0.00606081	0.163671	0.183104	-0.0185942	0.117764	0.880512	0.00118355	0.772155	0.984771	0.00294662	0.186313	-0.0566035	-0.0374868	0.56855	0.743573	0.00238259	0.999906	0.942749	0.00552337	0.167037	-0.014867	-0.034972	0.888784	0.766077	0.00270148	0.995537	0.953615	0.00609489	0.163869	-0.0411559	-0.0422114	0.710158	0.720619	0.0025731	0.996984	0.954349	0.00583434	0.1651	0.0773485	-0.015197	0.485766	0.895913	0.00222984	0.987465	0.983257	0.0051612	0.168699	-0.0108094	-0.032557	0.95166	0.780317	0.00271915	0.984538	0.956459	0.00588773	0.163704	0.00681808	-0.0271729	0.949356	0.816799	0.00358907	0.981597	0.966173	0.00744954	0.158374	-0.0136004	0.014984	-0.0290375	-0.0248423	0.87656	0.890407	0.800022	0.833357	0.00355981	0.00356728	0.970434	0.981647	0.952803	0.959977	0.00764981	0.00771686	0.158586	0.158532	0.0165279	-0.0253476	0.866738	0.827597	0.00355397	0.99979	0.966841	0.00784301	0.158629	-0.0782629	-0.034136	0.73275	0.767837	0.00342812	0.884896	0.949969	0.0071497	0.159564	0.0490975	-0.0209932	0.61589	0.855744	0.00324421	0.99987	0.966366	0.00725796	0.160991	0.185315	6.30988	9.3092	-0.0089405	-0.00557357	-0.0194493	0.40758	0.399146	0.633179	0.938874	0.962118	0.86696	0.00271577	0.00268798	0.00327605	0.902708	0.999765	0.83793	0.982881	0.994048	0.975568	0.00607704	0.00609949	0.00688659	0.165561	0.165823	0.160739	0.292306	0.0252942	0.108234	0.829724	0.00123843	0.999172	0.971064	0.00310593	0.185204	-0.0539914	-0.0311759	0.791579	0.786229	0.00349412	0.936083	0.958161	0.00747851	0.15907	0.014984	-0.0248423	0.890407	0.833357	0.00356728	0.981647	0.959977	0.00771686	0.158532	6.30988	-0.00557357	0.399146	0.962118	0.00268798	0.999765	0.994048	0.00609949	0.165823	9.3092	-0.0194493	0.633179	0.86696	0.00327605	0.83793	0.975568	0.00688659	0.160739	-0.0407637	-0.0328246	0.838638	0.777831	0.00353475	0.935173	0.953399	0.00733752	0.15877	-0.000464382	-0.0341229	0.688126	0.765501	0.00254889	0.751872	0.9306	0.0037044	0.165339
ENSG00000230530	LIMD1-AS1	LIMD1 antisense RNA 1 [Source:HGNC Symbol;Acc:HGNC:44107]	lncRNA	NA	-0.00176408	0.00730524	0.446756	0.953289	0.000187677	0.915793	0.991137	0.000556478	0.226913	0.00660695	-0.0139342	0.391191	0.91103	0.000175385	0.9999	0.982241	0.000544555	0.228413	-0.137974	0.0716395	0.91924	0.681371	0.000970035	0.9749	0.866169	0.0024773	0.214664	0.000512102	0.00068247	0.68108	0.99563	0.000224076	0.745427	0.999331	0.00038661	0.222966	0.0031774	0.00167035	0.661998	0.989313	0.000221939	0.971111	0.998804	0.000655732	0.22318	-0.32158	0.0241485	0.342297	0.84909	0.000163163	0.999981	0.964574	0.000512573	0.230008	-0.00319556	-0.0371264	0.193863	0.768467	0.000115908	0.611703	0.97533	0.000344808	0.237491	-0.0965145	-0.00255933	0.480084	0.983552	0.000194306	0.999744	0.99622	0.000592083	0.226142	-0.0520142	-0.0049682	0.738985	0.96822	0.000229747	0.961433	0.993759	0.000680929	0.222407	0.264477	0.134891	0.0341781	0.305119	2.06605693106728e-05	0.688226	0.77227	7.84771326749744e-05	0.276496	0.112777	0.010439	0.296152	0.933059	0.000150269	0.999906	0.987837	0.000473639	0.231819	0.111893	0.0267961	0.332875	0.833388	0.000160643	0.988904	0.969227	0.000496854	0.230351	0.119084	0.0298548	0.3226	0.815511	0.000157831	0.996984	0.971792	0.000488228	0.23074	0.108616	0.020082	0.368698	0.873733	0.000169936	0.987465	0.97927	0.000522026	0.22911	0.0124567	-0.000598122	0.948896	0.996248	0.000240594	0.983549	0.999141	0.000684039	0.221373	0.225169	0.0488454	0.0521686	0.696552	5.16734573769264e-05	0.329167	0.933399	0.000172433	0.257418	0.0918679	-0.0428276	-0.00141626	-0.0145157	0.335747	0.718535	0.990929	0.910382	0.000179145	0.000252807	0.767223	0.946469	0.997841	0.978827	0.00054105	0.000740935	0.230376	0.222625	0.0330833	0.00347833	0.758582	0.978176	0.000256699	0.99979	0.995594	0.000765279	0.222278	0.112957	0.00443125	0.651995	0.972011	0.00024492	0.842867	0.993329	0.000695767	0.223343	0.0662381	0.00713061	0.535626	0.95491	0.00022658	0.99987	0.990354	0.000690118	0.225103	-0.167638	1.51859	-6.46496	-0.0212608	0.00224039	-0.00979931	0.493412	0.85304	0.761827	0.867693	0.986124	0.938501	0.000218375	0.00026344	0.000256987	0.923676	0.999765	0.903229	0.96399	0.997745	0.98881	0.000650934	0.000778902	0.000724509	0.225934	0.22169	0.222253	-0.0218386	-0.00737609	0.913283	0.954975	0.000266001	0.999172	0.995186	0.000788154	0.22147	-0.00820359	-0.0037063	0.970705	0.976473	0.000267208	0.990946	0.996151	0.000770125	0.221367	-0.0428276	-0.0145157	0.718535	0.910382	0.000252807	0.946469	0.978827	0.000740935	0.222625	1.51859	0.00224039	0.85304	0.986124	0.00026344	0.999765	0.997745	0.000778902	0.22169	-6.46496	-0.00979931	0.761827	0.938501	0.000256987	0.903229	0.98881	0.000724509	0.222253	0.0231434	-0.00102651	0.915776	0.993559	0.000266078	0.967243	0.99884	0.000746699	0.221463	0.000449096	0.000648193	0.72177	0.995852	0.000228187	0.780882	0.998814	0.000392142	0.222559
ENSG00000099974	DDTL	D-dopachrome tautomerase like [Source:HGNC Symbol;Acc:HGNC:33446]	protein_coding	100037417	-0.00432044	-0.400268	0.122502	0.00883477	9.42549215549226e-07	0.741256	0.155894	4.67032126189979e-06	0.332844	-0.00948728	-0.40695	0.309769	0.00837139	1.7466673347782e-06	0.9999	0.169206	8.48299733132475e-06	0.321533	-0.584917	-0.390667	0.722893	0.0677127	3.50390943502674e-05	0.89608	0.314893	0.000133521	0.296417	5.75934008135302e-05	-0.423375	0.969628	0.00627694	2.78828650223658e-06	0.977237	0.128232	6.63158310076981e-06	0.312795	-0.00759334	-0.433111	0.388414	0.00506865	1.99076378586179e-06	0.93574	0.140736	9.32669023387536e-06	0.319104	0.264579	-0.445438	0.520254	0.00489712	2.31313857143921e-06	0.999981	0.12548	1.10004939696832e-05	0.316303	-0.0044561	-0.47232	0.134728	0.0026018	1.00839714175399e-06	0.542178	0.194723	4.81872093048544e-06	0.331618	-0.10132	-0.424016	0.541371	0.00600941	2.35592220273595e-06	0.999744	0.146064	1.1039936340118e-05	0.31596	0.14519	-0.41616	0.442682	0.00700441	2.13557298373586e-06	0.898387	0.156703	1.00186542276456e-05	0.317795	0.230898	-0.418375	0.135612	0.012178	9.66662870016711e-07	0.791031	0.258215	4.88757902152313e-06	0.335666	0.140924	-0.407832	0.281865	0.00811653	1.64905669185056e-06	0.999906	0.177942	7.99586891881677e-06	0.322598	0.161824	-0.381677	0.247831	0.0150715	1.52113874923374e-06	0.988904	0.257574	7.35164060779495e-06	0.324089	0.138457	-0.386362	0.343336	0.0146107	1.85616827153904e-06	0.996984	0.285899	8.79978008425361e-06	0.320406	0.100906	-0.402946	0.491736	0.0101925	2.25167195991175e-06	0.987465	0.234846	1.05277048984098e-05	0.316806	-0.0480087	-0.43013	0.838661	0.00645846	2.73818590987883e-06	0.940111	0.175179	1.19862604756867e-05	0.313137	0.112978	-0.398206	0.426758	0.0117977	2.65589089939514e-06	0.710222	0.212155	1.19271457053346e-05	0.316854	0.086598	-0.010597	-0.422578	-0.427155	0.455278	0.941457	0.00645932	0.0076762	2.74671707069956e-06	3.52713133193159e-06	0.824095	0.989717	0.145124	0.166713	1.26434060559679e-05	1.59637795284247e-05	0.316216	0.311451	0.0152822	-0.421241	0.906917	0.00765108	3.51394189717824e-06	0.99979	0.17629	1.61393101794019e-05	0.311523	-0.0939392	-0.430851	0.757417	0.00609978	3.38633053236789e-06	0.897077	0.149494	1.48265978654138e-05	0.31223	0.182962	-0.395473	0.156555	0.0105727	1.42111540651911e-06	0.99987	0.180247	7.0786993411627e-06	0.328572	0.539854	1.86252	5.97895	-0.366672	-0.417547	-0.418414	0.0667215	0.85153	0.817405	0.0178756	0.00897034	0.00796531	7.65545153204771e-07	3.48013952889491e-06	3.45147202838886e-06	0.855786	0.999765	0.926353	0.203442	0.219315	0.192045	3.93476592331484e-06	1.57992107872982e-05	1.49887971243286e-05	0.339915	0.311708	0.311866	0.437009	-0.343587	0.0697146	0.0293425	7.9124378028728e-07	0.999172	0.352427	4.0941601822077e-06	0.339316	-0.0633155	-0.427231	0.815341	0.00622259	3.44954450069686e-06	0.943171	0.152674	1.5368570210171e-05	0.311877	-0.010597	-0.427155	0.941457	0.0076762	3.52713133193159e-06	0.989717	0.166713	1.59637795284247e-05	0.311451	1.86252	-0.417547	0.85153	0.00897034	3.48013952889491e-06	0.999765	0.219315	1.57992107872982e-05	0.311708	5.97895	-0.418414	0.817405	0.00796531	3.45147202838886e-06	0.926353	0.192045	1.49887971243286e-05	0.311866	-0.0835929	-0.432739	0.752935	0.00615932	3.38069685699052e-06	0.894028	0.159058	1.46814399512721e-05	0.312262	0.000405047	-0.421079	0.79128	0.00655574	2.70293838321917e-06	0.838941	0.130664	6.34446480158597e-06	0.31338
ENSG00000092853	CLSPN	claspin [Source:HGNC Symbol;Acc:HGNC:19715]	protein_coding	63967	-0.0169763	0.117407	3.56067978105202e-05	0.575815	0.000478364	0.0210707	0.874769	0.00128407	0.205719	0.0057308	0.0151893	0.69018	0.948042	0.283761	0.9999	0.990545	0.339111	0.0197943	0.317522	0.0285124	0.890134	0.922884	0.491507	0.963336	0.967978	0.529998	-0.00670907	-0.00312796	0.00730919	0.175477	0.974613	0.170964	0.24288	0.995914	0.186576	0.039998	0.00945537	0.0370215	0.484485	0.873133	0.257876	0.95372	0.97081	0.307966	0.0238025	-0.298092	0.0497953	0.637191	0.833846	0.278626	0.999981	0.961141	0.336239	0.0205677	-0.00124543	0.0117243	0.786767	0.960578	0.290799	0.942778	0.997942	0.337707	0.0187501	-0.326888	0.0243136	0.197474	0.915649	0.180629	0.999744	0.983364	0.229816	0.037914	0.380798	0.0451031	0.188069	0.844505	0.176604	0.838611	0.96387	0.221564	0.0387708	0.0559295	0.0167881	0.81566	0.947595	0.299834	0.980879	0.991572	0.353628	0.0176568	-0.0367249	0.0211744	0.855537	0.927589	0.294131	0.999906	0.986274	0.350598	0.018262	-0.0982696	-0.000211524	0.648695	0.999292	0.279823	0.988904	0.999761	0.332021	0.0203866	-0.0217422	0.0194469	0.922988	0.935344	0.296125	0.997591	0.992941	0.349333	0.0179717	-0.165815	-0.00880374	0.461617	0.970209	0.253876	0.987465	0.995086	0.305818	0.0244477	-0.368554	-0.0239998	0.307051	0.918796	0.218554	0.639293	0.986189	0.261892	0.0305043	0.0513069	0.0308619	0.81337	0.896568	0.295621	0.924991	0.982409	0.337154	0.0182736	0.0332629	-0.162058	0.0196672	-0.0233239	0.851172	0.461009	0.932457	0.922021	0.297348	0.25678	0.963121	0.878447	0.985177	0.981558	0.344256	0.304554	0.01802	0.0242776	-0.013987	0.0160895	0.944094	0.945571	0.299909	0.99979	0.989167	0.353676	0.0176459	0.0361939	0.0214609	0.937859	0.927005	0.299811	0.977039	0.985546	0.341445	0.0176602	-0.25423	-0.021209	0.197536	0.927082	0.182916	0.99987	0.984226	0.233841	0.0378912	-0.989451	-9.21669	-50.8819	-0.0868135	-0.0148863	-0.0318807	0.026919	0.543478	0.195621	0.705846	0.950154	0.891146	0.0617656	0.270184	0.1821	0.855786	0.999765	0.513468	0.912295	0.991831	0.981569	0.090713	0.324564	0.222948	0.0762587	0.022136	0.0380639	-0.253324	-0.0278682	0.494673	0.908064	0.262643	0.999172	0.987668	0.316218	0.023331	0.169764	0.0265897	0.681457	0.908977	0.28627	0.900038	0.982196	0.333658	0.019665	-0.162058	-0.0233239	0.461009	0.922021	0.25678	0.878447	0.981558	0.304554	0.0242776	-9.21669	-0.0148863	0.543478	0.950154	0.270184	0.999765	0.991831	0.324564	0.022136	-50.8819	-0.0318807	0.195621	0.891146	0.1821	0.513468	0.981569	0.222948	0.0380639	-0.0799524	0.0109855	0.843635	0.962797	0.297036	0.937768	0.991927	0.338045	0.0180658	-0.00251056	0.00902698	0.283631	0.968798	0.211599	0.362128	0.992116	0.22824	0.0317835
ENSG00000223704	LINC01422	long intergenic non-protein coding RNA 1422 [Source:HGNC Symbol;Acc:HGNC:50728]	lncRNA	NA	-0.00118563	0.209872	0.665877	0.158358	0.000477013	0.954842	0.560054	0.00128132	0.205785	-0.00247652	0.207814	0.78625	0.163081	0.000500532	0.9999	0.584205	0.00139151	0.20467	0.436796	0.18912	0.775462	0.336629	0.00018239	0.917606	0.649111	0.000575667	0.257441	-0.00371106	0.182082	0.0102116	0.200779	2.92417410654735e-05	0.020516	0.583763	5.83488697236254e-05	0.26658	-0.00216705	0.200756	0.801057	0.176264	0.000502678	0.987392	0.600713	0.00135969	0.20457	0.133226	0.192497	0.740031	0.204125	0.000492795	0.999981	0.619555	0.00138201	0.205031	-0.00349757	0.165283	0.229604	0.270247	0.000278422	0.64674	0.8358	0.000756542	0.218088	-0.0608369	0.203254	0.706972	0.169701	0.000486282	0.999744	0.589055	0.00134203	0.205339	0.157967	0.21165	0.391324	0.152313	0.000377378	0.887108	0.567823	0.00105875	0.211176	0.0181933	0.240189	0.904792	0.140768	0.000523962	0.990702	0.612851	0.00142859	0.205817	-0.0984074	0.192355	0.441568	0.194361	0.000401126	0.999906	0.630797	0.00114201	0.209777	0.0994886	0.229279	0.467209	0.131696	0.000412191	0.988904	0.576599	0.00115393	0.209153	-0.00777104	0.201344	0.95661	0.188343	0.000515806	0.997591	0.690436	0.00140598	0.203972	0.023997	0.208377	0.866972	0.167783	0.000510323	0.99488	0.645422	0.00139994	0.20422	-0.0776571	0.19305	0.735409	0.201431	0.000491934	0.895943	0.657849	0.00129543	0.205071	-0.105302	0.182829	0.445016	0.226126	0.000511002	0.722063	0.673546	0.00133416	0.206404	0.0155661	0.02234	0.207559	0.213063	0.890112	0.873151	0.161875	0.163294	0.000649504	0.000647743	0.973899	0.978091	0.573405	0.579827	0.00170411	0.00171681	0.200752	0.200817	0.026708	0.212736	0.833087	0.157962	0.000642565	0.99979	0.594933	0.00173924	0.201007	-0.0690663	0.202482	0.814873	0.1761	0.000639733	0.92598	0.608491	0.00162797	0.201111	-0.0907807	0.192885	0.4706	0.195804	0.000524843	0.99987	0.615022	0.0014589	0.205778	-0.00194338	-2.31764	-23.3748	0.207025	0.198719	0.183872	0.994626	0.810188	0.350719	0.171927	0.19235	0.218686	0.000654771	0.000638956	0.000452026	0.99983	0.999765	0.648685	0.554423	0.673587	0.686577	0.00173301	0.00171626	0.00119914	0.200561	0.20114	0.209269	-0.0799525	0.19245	0.734765	0.212717	0.000623662	0.999172	0.696927	0.00168847	0.201714	-0.199062	0.1983	0.448217	0.181	0.000512781	0.79174	0.614592	0.00137539	0.206323	0.02234	0.213063	0.873151	0.163294	0.000647743	0.978091	0.579827	0.00171681	0.200817	-2.31764	0.198719	0.810188	0.19235	0.000638956	0.999765	0.673587	0.00171626	0.20114	-23.3748	0.183872	0.350719	0.218686	0.000452026	0.648685	0.686577	0.00119914	0.209269	-0.0848621	0.198757	0.741756	0.186392	0.000625304	0.888076	0.630526	0.00159515	0.201651	-0.00430104	0.175542	0.00306484	0.211375	1.11139349272359e-05	0.00694706	0.594038	2.36196659955128e-05	0.286092
ENSG00000165300	SLITRK5	SLIT and NTRK like family member 5 [Source:HGNC Symbol;Acc:HGNC:20295]	protein_coding	26050	-0.00316611	0.250003	0.393981	0.212782	0.104755	0.903772	0.626629	0.140478	0.0576829	-0.000600632	0.233888	0.961296	0.24599	0.133292	0.9999	0.680221	0.178565	0.0491667	-4.33036	0.649203	0.0382948	0.0159354	0.0165538	0.398309	0.161811	0.0287927	0.131739	-0.00895941	0.181264	1.5073328124155e-06	0.296784	1.08079678781959e-05	8.08287796265901e-06	0.677888	2.31634301270853e-05	0.286644	0.000727438	0.233728	0.950235	0.244736	0.133225	0.995559	0.675328	0.175133	0.0491849	0.20235	0.216207	0.709923	0.291688	0.127465	0.999981	0.707587	0.172902	0.0507717	-0.00494398	0.178892	0.209928	0.377494	0.0784226	0.62856	0.883282	0.108279	0.0675258	-0.175459	0.232292	0.42291	0.244547	0.107775	0.999744	0.673752	0.147846	0.0566944	0.194185	0.24292	0.436953	0.224887	0.109158	0.898387	0.653127	0.146507	0.0562496	0.179291	0.322936	0.3829	0.141705	0.0931536	0.900449	0.61449	0.130393	0.0624575	-0.0713845	0.224786	0.680758	0.263647	0.126171	0.999906	0.704165	0.170773	0.0511362	-0.0438774	0.221431	0.813213	0.282379	0.130974	0.991896	0.741852	0.174235	0.0497981	0.00247905	0.233496	0.98978	0.259552	0.133388	0.999367	0.754796	0.176803	0.0491409	-0.100834	0.212081	0.603183	0.298214	0.122028	0.987465	0.76742	0.163685	0.0523253	-0.261534	0.197835	0.400084	0.331154	0.105412	0.70575	0.777738	0.139712	0.0574658	-0.457755	0.131631	0.0126883	0.504071	0.0156312	0.260184	0.868793	0.0267168	0.118242	-0.28067	0.504667	0.231846	0.369429	0.0632507	0.00647992	0.238102	0.0630505	0.0441117	0.00979065	0.65635	0.715801	0.661667	0.398974	0.0670702	0.0185284	0.0870716	0.131447	-0.168551	0.202989	0.325181	0.316016	0.10551	0.99979	0.757525	0.14538	0.0581213	-0.41074	0.209466	0.302838	0.29773	0.102224	0.606472	0.733564	0.133942	0.0592302	-0.0859573	0.224132	0.614616	0.267669	0.13381	0.99987	0.693807	0.179512	0.0496185	0.478429	11.2172	-27.1536	0.288867	0.278924	0.21058	0.219143	0.390177	0.424269	0.155984	0.175442	0.298815	0.087726	0.113966	0.117829	0.868546	0.999765	0.702856	0.534486	0.650867	0.75902	0.122515	0.155558	0.153203	0.0645204	0.0553972	0.0542091	-0.132986	0.213128	0.677601	0.307752	0.137389	0.999172	0.777133	0.182233	0.0486537	-0.303846	0.224082	0.392948	0.26358	0.114294	0.764068	0.704502	0.151548	0.0552951	0.504667	0.369429	0.00647992	0.0630505	0.00979065	0.715801	0.398974	0.0185284	0.131447	11.2172	0.278924	0.390177	0.175442	0.113966	0.999765	0.650867	0.155558	0.0553972	-27.1536	0.21058	0.424269	0.298815	0.117829	0.702856	0.75902	0.153203	0.0542091	-0.39205	0.198558	0.259726	0.325503	0.095232	0.55242	0.763948	0.126083	0.0616949	-0.00802145	0.180798	2.85394286821261e-05	0.315046	0.000129825	0.000107942	0.690594	0.000231539	0.235022
ENSG00000263961	RHEX	regulator of hemoglobinization and erythroid cell expansion [Source:HGNC Symbol;Acc:HGNC:25341]	protein_coding	440712	-0.00148706	0.318026	0.613596	0.0475539	0.0534943	0.947586	0.339835	0.0789084	0.0799846	-0.000946767	0.311631	0.92303	0.0526381	0.0584062	0.9999	0.375889	0.088026	0.077173	-2.94012	0.495794	0.0664539	0.0166392	0.00608553	0.433383	0.164729	0.012191	0.162813	-0.00627312	0.273856	2.87451618763374e-05	0.056487	4.56172662957509e-05	0.000111124	0.342053	8.81092501438351e-05	0.257363	-0.0112855	0.295982	0.219185	0.0620917	0.0338499	0.90868	0.39616	0.0540383	0.094213	-0.241734	0.329814	0.574416	0.0438805	0.0523468	0.999981	0.333519	0.0806104	0.0806744	-0.00248028	0.2829	0.428286	0.0818189	0.0467695	0.794464	0.623106	0.0691015	0.0842318	0.0476148	0.310104	0.783931	0.0523025	0.0570502	0.999744	0.368883	0.0858959	0.0779276	-0.129015	0.303253	0.514421	0.0575871	0.0503197	0.914823	0.387377	0.0752553	0.0819265	-0.106387	0.263291	0.514348	0.131872	0.0802016	0.933162	0.59959	0.1148	0.0675707	0.0316927	0.313529	0.8176	0.0509161	0.0574998	0.999906	0.378124	0.0871144	0.0776757	-0.194214	0.259517	0.184174	0.109321	0.0308036	0.988904	0.540655	0.0502628	0.0970654	-0.0918602	0.285182	0.548392	0.0829594	0.0515091	0.996984	0.525535	0.0780665	0.0811865	-0.0713784	0.295273	0.642146	0.069349	0.0542483	0.987465	0.476984	0.0816118	0.0795385	-0.44671	0.25019	0.0672087	0.1163	0.0168944	0.40254	0.542178	0.0288675	0.114683	-0.220205	0.259937	0.136512	0.108081	0.0281562	0.44152	0.522058	0.0443358	0.100919	-0.118713	0.109441	0.308486	0.339533	0.32701	0.467496	0.0537488	0.0401511	0.0447741	0.0523611	0.76383	0.87953	0.364979	0.325155	0.0679048	0.0780071	0.0866012	0.081615	-0.1195	0.286348	0.380739	0.077651	0.048011	0.99979	0.454226	0.0741642	0.0843881	-0.571886	0.271635	0.0692859	0.086896	0.0186819	0.342783	0.467604	0.0311604	0.113084	-0.0904872	0.296669	0.504868	0.0665638	0.0539495	0.99987	0.401047	0.0824499	0.0806534	0.281678	10.8063	-6.93766	0.341085	0.350667	0.304036	0.364026	0.297401	0.79777	0.0373503	0.033309	0.0621508	0.0470532	0.0427792	0.0617634	0.894583	0.999765	0.919936	0.285469	0.353404	0.432637	0.0718735	0.0670987	0.0878246	0.0850287	0.0880374	0.0762599	-0.227028	0.268993	0.371233	0.105885	0.0474714	0.999172	0.554283	0.0734006	0.0847476	-0.510801	0.288047	0.0686863	0.0680646	0.01858	0.607038	0.420782	0.0319488	0.113243	0.109441	0.339533	0.467496	0.0401511	0.0523611	0.87953	0.325155	0.0780071	0.081615	10.8063	0.350667	0.297401	0.033309	0.0427792	0.999765	0.353404	0.0670987	0.0880374	-6.93766	0.304036	0.79777	0.0621508	0.0617634	0.919936	0.432637	0.0878246	0.0762599	-0.586213	0.252417	0.0322718	0.110328	0.0113625	0.27557	0.518359	0.0202624	0.127294	-0.00656314	0.267388	1.4109216700602e-05	0.0604254	2.50392140513444e-05	5.70233804725573e-05	0.352905	5.01410863861667e-05	0.269758
ENSG00000239572		novel transcript	lncRNA	NA	-0.0056562	0.16678	0.0337218	0.240646	9.34219237856591e-07	0.545257	0.656538	4.63456496491279e-06	0.333005	-0.00331099	0.141943	0.712262	0.330882	6.78559733533573e-06	0.9999	0.753935	2.90233079121425e-05	0.295774	-2.04268	0.308916	0.184073	0.117867	9.64088663017518e-06	0.554353	0.408356	4.2202458915932e-05	0.324996	-0.00540292	0.105	9.43514778836923e-05	0.427064	6.45548320285813e-09	0.000319876	0.773142	2.45724082544212e-08	0.416285	-0.0035284	0.131725	0.676372	0.364966	6.66994812858294e-06	0.974044	0.772092	2.78385036636503e-05	0.296108	-0.0195671	0.137702	0.960482	0.35472	7.20571068255908e-06	0.999981	0.756954	3.08545001978441e-05	0.294605	0.000688269	0.143604	0.810783	0.33368	7.03011700317282e-06	0.951339	0.8649	2.79351822704381e-05	0.295085	-0.0921377	0.135814	0.562313	0.348621	6.20241336706476e-06	0.999744	0.762472	2.65202245201705e-05	0.297519	0.35188	0.154384	0.0498942	0.277662	1.26470613823235e-06	0.777752	0.706757	6.20600846982602e-06	0.327483	-0.0493166	0.16061	0.741411	0.314235	6.96894924768406e-06	0.972339	0.7787	2.93871013472466e-05	0.298256	-0.0397139	0.131622	0.752472	0.366598	6.8981191330865e-06	0.999906	0.781031	2.94404649606149e-05	0.295454	-0.119138	0.105152	0.375517	0.478845	5.0649552609185e-06	0.988904	0.860611	2.19498977626891e-05	0.301431	-0.10841	0.106855	0.43928	0.474363	5.51087789133735e-06	0.996984	0.881016	2.36801580766553e-05	0.299805	-0.144717	0.106321	0.302675	0.469359	4.4697743806603e-06	0.987465	0.867108	1.9525115633848e-05	0.303831	-0.436048	0.0777537	0.0509206	0.590782	1.28453470639632e-06	0.380542	0.906628	6.00677555556669e-06	0.327198	-0.257881	0.0737323	0.0554283	0.612347	1.42768034443362e-06	0.333784	0.907833	6.76635928161412e-06	0.328486	-0.173687	0.127187	0.129864	0.166691	0.115084	0.355309	0.365587	0.265079	2.44840526289107e-06	5.11586176769384e-06	0.681586	0.847844	0.769006	0.685368	1.13581984168811e-05	2.23099182432693e-05	0.318392	0.304286	-0.138864	0.104886	0.264611	0.474763	4.28983411472904e-06	0.99979	0.847962	1.92649014873845e-05	0.307691	-0.342365	0.109949	0.237125	0.450611	4.00300069315018e-06	0.54515	0.835077	1.72865156541475e-05	0.309023	-0.0545173	0.124881	0.660648	0.39518	6.89265622840616e-06	0.99987	0.783901	2.98270810083649e-05	0.298472	-0.0748318	-10.756	-73.2185	0.125497	0.0939846	0.0603215	0.79248	0.256391	0.0023399	0.39905	0.526861	0.664823	7.28649200842978e-06	4.20602459097526e-06	1.09331095011684e-07	0.97561	0.999765	0.285398	0.763889	0.89195	0.929403	3.06701907196824e-05	1.87750584938492e-05	6.38434679431125e-07	0.297381	0.308071	0.374097	-0.298914	0.0782281	0.196711	0.602439	3.54441874093159e-06	0.999172	0.914716	1.61899399174144e-05	0.311358	-0.650613	0.1043	0.0104208	0.456945	3.79946740221878e-07	0.607038	0.832284	2.04744156359917e-06	0.352476	0.127187	0.166691	0.355309	0.265079	5.11586176769384e-06	0.847844	0.685368	2.23099182432693e-05	0.304286	-10.756	0.0939846	0.256391	0.526861	4.20602459097526e-06	0.999765	0.89195	1.87750584938492e-05	0.308071	-73.2185	0.0603215	0.0023399	0.664823	1.09331095011684e-07	0.285398	0.929403	6.38434679431125e-07	0.374097	-0.578963	0.0756683	0.0204423	0.596228	6.55274847610048e-07	0.258304	0.900639	3.27653171818665e-06	0.34273	-0.00563667	0.0995341	5.38973855741639e-05	0.448688	3.92660729046513e-09	0.000190518	0.786364	1.51346778965205e-08	0.423914
ENSG00000162745	OLFML2B	olfactomedin like 2B [Source:HGNC Symbol;Acc:HGNC:24558]	protein_coding	25903	0.00462178	0.149665	0.26073	0.498032	0.0675335	0.846496	0.836645	0.0964447	0.0724627	0.00639409	0.163445	0.64089	0.462732	0.0970549	0.9999	0.830109	0.136101	0.0603171	-0.324538	0.0196129	0.886545	0.94635	0.0116667	0.961965	0.976636	0.0213942	0.142875	-0.00104892	0.168701	0.635475	0.446547	0.0968199	0.705232	0.785166	0.109569	0.0604003	0.0155658	0.194016	0.226079	0.378427	0.0629171	0.911966	0.780893	0.0920313	0.0747698	0.177561	0.160154	0.768402	0.480258	0.101462	0.999981	0.831201	0.142358	0.0587882	-0.00666489	0.102028	0.126337	0.647569	0.0460282	0.530236	0.95916	0.0681659	0.0847329	0.0780644	0.174976	0.748072	0.429472	0.100899	0.999744	0.810635	0.139823	0.0589805	-0.392836	0.154321	0.15408	0.481425	0.0514022	0.83146	0.836174	0.0766319	0.0812523	0.440383	0.242426	0.0513942	0.30964	0.0324304	0.703772	0.774231	0.0525421	0.0966247	0.162837	0.193081	0.396273	0.38394	0.0816957	0.999906	0.789482	0.11772	0.0661589	0.306912	0.25445	0.133222	0.258674	0.0474235	0.988904	0.724627	0.0725083	0.0837957	0.232029	0.237321	0.27759	0.297324	0.0696078	0.996984	0.787539	0.101284	0.071471	-0.0406842	0.166368	0.850003	0.461428	0.103226	0.994321	0.865147	0.141904	0.0581924	-0.112242	0.15972	0.744992	0.480021	0.100809	0.901129	0.862467	0.134304	0.0590112	0.36001	0.257715	0.081348	0.250866	0.0374295	0.372229	0.699574	0.0566239	0.0922089	0.269884	-0.20045	0.179927	0.121966	0.109732	0.341337	0.412542	0.593124	0.0446127	0.0802941	0.677527	0.841479	0.793947	0.878041	0.067723	0.112612	0.0867152	0.0675317	0.0174314	0.177873	0.927416	0.432332	0.109078	0.99979	0.826993	0.149494	0.0569501	0.331972	0.197115	0.455279	0.379921	0.0905283	0.721679	0.792726	0.120523	0.063442	0.109839	0.191641	0.563331	0.393734	0.0977069	0.99987	0.78326	0.137135	0.0608053	-0.128192	-10.3374	-16.401	0.160576	0.136307	0.15789	0.768492	0.477329	0.665173	0.480661	0.550843	0.484634	0.10624	0.0921711	0.10269	0.970964	0.999765	0.85648	0.813007	0.897335	0.868734	0.144614	0.129742	0.136191	0.0578789	0.0628231	0.059071	0.128286	0.198001	0.71878	0.394481	0.10471	0.999172	0.830306	0.144402	0.0583886	0.418555	0.193065	0.290031	0.38515	0.0745295	0.708921	0.797253	0.105087	0.0700391	-0.20045	0.121966	0.341337	0.593124	0.0802941	0.841479	0.878041	0.112612	0.0675317	-10.3374	0.136307	0.477329	0.550843	0.0921711	0.999765	0.897335	0.129742	0.0628231	-16.401	0.15789	0.665173	0.484634	0.10269	0.85648	0.868734	0.136191	0.059071	0.215257	0.195782	0.579575	0.386539	0.0986093	0.799898	0.805861	0.129959	0.0604857	-0.000173091	0.173615	0.938431	0.434317	0.10427	0.953695	0.776261	0.117503	0.0578437
ENSG00000137434	C6orf52	chromosome 6 open reading frame 52 [Source:HGNC Symbol;Acc:HGNC:20881]	protein_coding	347744	-0.00131097	0.177216	0.619862	0.215175	0.082179	0.948022	0.629194	0.114073	0.0659612	-0.00472339	0.178447	0.590846	0.212309	0.0809658	0.9999	0.643452	0.116604	0.0664595	-2.01184	0.367004	0.174415	0.0547829	0.148783	0.544959	0.287034	0.18975	0.0520126	5.10454178895831e-05	0.170398	0.971315	0.232295	0.0894087	0.978226	0.616402	0.101819	0.0631169	0.0155454	0.189357	0.0576589	0.175613	0.0243134	0.821559	0.599736	0.0405894	0.104114	-0.131598	0.180913	0.733512	0.214967	0.0859547	0.999981	0.631069	0.123421	0.0644498	-0.0022248	0.145833	0.428487	0.314439	0.0719766	0.794464	0.855934	0.1005	0.0703697	-0.00500876	0.170089	0.974364	0.232371	0.0894167	0.999744	0.662856	0.126079	0.0631138	0.138486	0.177302	0.435215	0.212583	0.0724329	0.898387	0.64018	0.102891	0.0701612	-0.112266	0.14841	0.443387	0.3418	0.0773081	0.919304	0.798079	0.11109	0.0688102	0.0762649	0.178695	0.535858	0.210879	0.0783613	0.999906	0.646557	0.113473	0.0675518	0.130605	0.204025	0.320814	0.161904	0.0634367	0.988904	0.627039	0.0934209	0.0745028	0.207691	0.226123	0.128181	0.120306	0.0392882	0.996984	0.594409	0.0618551	0.0896535	0.199247	0.211097	0.145935	0.141766	0.0422737	0.987465	0.607239	0.0657949	0.0873872	0.404992	0.22429	0.0643862	0.116505	0.0260474	0.397513	0.542341	0.0419373	0.102077	0.18117	0.206919	0.168195	0.149917	0.0544578	0.480299	0.5864	0.078206	0.080351	0.0873303	-0.00905657	0.166759	0.162568	0.417268	0.946109	0.237784	0.265609	0.0842911	0.105351	0.80641	0.991076	0.661667	0.685562	0.116552	0.141799	0.0658835	0.0581744	0.233923	0.21313	0.0511036	0.130702	0.0270429	0.99979	0.553169	0.0454084	0.102135	0.537017	0.201869	0.0544502	0.149815	0.0281399	0.323742	0.57232	0.0442974	0.100937	0.0555328	0.173709	0.645151	0.224326	0.098203	0.99987	0.648331	0.137729	0.0606293	-0.00179222	-4.68588	-22.9138	0.16474	0.147718	0.142032	0.994824	0.611813	0.339311	0.255399	0.309863	0.320116	0.105512	0.0966955	0.0771587	0.99983	0.999765	0.639988	0.645659	0.780894	0.77231	0.143679	0.135032	0.106387	0.0581207	0.0611665	0.0688753	0.131644	0.189273	0.559884	0.200046	0.0940181	0.999172	0.683744	0.131635	0.0621386	0.280648	0.177526	0.263112	0.208797	0.0685199	0.692156	0.648682	0.0977661	0.0728403	-0.00905657	0.162568	0.946109	0.265609	0.105351	0.991076	0.685562	0.141799	0.0581744	-4.68588	0.147718	0.611813	0.309863	0.0966955	0.999765	0.780894	0.135032	0.0611665	-22.9138	0.142032	0.339311	0.320116	0.0771587	0.639988	0.77231	0.106387	0.0688753	0.416229	0.206506	0.0885942	0.144994	0.0378592	0.359246	0.57533	0.0570218	0.0918547	-6.55934e-06	0.170061	0.996357	0.233444	0.0894477	0.997131	0.615984	0.101824	0.0631021
ENSG00000254876	SUGT1P4-STRA6LP	SUGT1P4-STRA6LP readthrough [Source:HGNC Symbol;Acc:HGNC:53834]	lncRNA	100499484	0.00070301	0.0492508	0.807945	0.752003	0.506727	0.977632	0.938668	0.547743	-0.00759495	-0.00727544	0.0659147	0.448559	0.671713	0.447805	0.9999	0.919219	0.499413	-0.00116703	-0.602634	0.0733147	0.723595	0.737042	0.298504	0.896405	0.892083	0.343624	0.0204442	-0.007149	0.0119207	7.00730664129505e-07	0.928752	4.58606962459989e-05	4.07815446094503e-06	0.984547	8.85547699391419e-05	0.257252	0.00729313	0.0620969	0.419734	0.688561	0.439357	0.942437	0.923099	0.487403	-0.000212733	0.277855	0.0302428	0.510597	0.848685	0.463606	0.999981	0.964356	0.517105	-0.00292769	-0.000579145	0.0467465	0.85079	0.768301	0.509524	0.961204	0.97533	0.551626	-0.00789165	0.4277	0.0543699	0.0104595	0.715096	0.071665	0.999744	0.933448	0.104255	0.0705128	-0.0530956	0.050305	0.784786	0.746127	0.504903	0.968945	0.940634	0.544611	-0.00740109	-0.108652	0.0171166	0.497664	0.919968	0.475765	0.930078	0.989591	0.52519	-0.00430289	0.146881	0.06961	0.274421	0.652865	0.382277	0.999906	0.916872	0.438774	0.0065167	-0.0246923	0.0466515	0.864138	0.76999	0.510245	0.993744	0.95496	0.555588	-0.00796811	0.0141449	0.0568798	0.925062	0.72279	0.512664	0.997591	0.95449	0.559509	-0.00822397	-0.00486711	0.0520632	0.974262	0.742085	0.513589	0.998251	0.952781	0.559667	-0.00832174	-0.475723	-0.0105853	0.0466226	0.945403	0.170715	0.373953	0.99087	0.211511	0.0400529	-0.0872879	0.0292728	0.548373	0.853678	0.470055	0.789458	0.972667	0.506813	-0.00367026	-0.0801825	0.0867078	0.0478246	0.0721317	0.498967	0.556207	0.757765	0.651902	0.459113	0.471639	0.843751	0.902763	0.942746	0.901707	0.500614	0.513228	-0.00244779	-0.00384608	-0.0426652	0.0407113	0.749388	0.796406	0.499858	0.99979	0.962366	0.547313	-0.00693512	-0.462228	0.0177091	0.134423	0.908874	0.285437	0.430217	0.981128	0.326811	0.0197904	0.0763728	0.0615726	0.564942	0.694195	0.473358	0.99987	0.92302	0.524313	-0.00403668	0.229133	-5.96062	-38.9387	0.0739992	0.0276056	0.0105862	0.450431	0.557499	0.138618	0.640276	0.862628	0.945731	0.446591	0.471896	0.289336	0.911418	0.999765	0.454257	0.889368	0.976846	0.990799	0.494059	0.523334	0.332574	-0.00103108	-0.00387463	0.0192053	-0.101566	0.0307225	0.683	0.84955	0.492302	0.999172	0.974644	0.540662	-0.0061157	-0.426081	0.0303812	0.121412	0.843232	0.272713	0.621999	0.968097	0.320117	0.0217406	0.0867078	0.0721317	0.556207	0.651902	0.471639	0.902763	0.901707	0.513228	-0.00384608	-5.96062	0.0276056	0.557499	0.862628	0.471896	0.999765	0.976846	0.523334	-0.00387463	-38.9387	0.0105862	0.138618	0.945731	0.289336	0.454257	0.990799	0.332574	0.0192053	-0.565118	-0.00694381	0.0348248	0.963904	0.144883	0.281054	0.99233	0.181636	0.0466989	-0.00747508	0.00457891	2.52846647894604e-07	0.972278	1.91806478430173e-05	1.57459663456903e-06	0.993213	3.92016266229684e-05	0.275174
ENSG00000250208	FZD10-AS1	FZD10 antisense divergent transcript [Source:HGNC Symbol;Acc:HGNC:48632]	lncRNA	440119	0.0086005	0.0632598	0.00803504	0.711611	0.0506725	0.318433	0.924599	0.075242	0.0817054	0.0173917	0.0791992	0.11185	0.652991	0.227287	0.9999	0.914617	0.281367	0.0289416	0.232696	0.0172009	0.898643	0.941424	0.212407	0.967288	0.974297	0.257103	0.0365156	-0.00291171	0.0931596	0.0989541	0.594965	0.214294	0.149592	0.86314	0.231075	0.0312841	-0.00370614	0.105327	0.721003	0.554655	0.441436	0.978264	0.871235	0.489397	-0.000448378	0.313521	0.0841658	0.517255	0.643421	0.410087	0.999981	0.89949	0.465904	0.00317181	-0.00418956	0.0642116	0.233169	0.721823	0.313466	0.649527	0.970802	0.360461	0.015503	0.123473	0.110294	0.526961	0.534434	0.412098	0.999744	0.863837	0.46294	0.00293509	-0.3675	0.0908164	0.0963667	0.604318	0.211545	0.817611	0.893271	0.258162	0.0317935	-0.0618487	0.110206	0.736576	0.573743	0.456236	0.9723	0.902427	0.506453	-0.00212402	-0.033925	0.106096	0.826312	0.552832	0.450196	0.999906	0.873035	0.503645	-0.0014354	-0.00544177	0.108504	0.973759	0.55341	0.455436	0.999062	0.891596	0.5043	-0.00202111	-0.149845	0.0695007	0.383602	0.704044	0.375367	0.996984	0.947966	0.427939	0.00737013	-0.0981612	0.0897213	0.569883	0.620229	0.4203	0.987465	0.922383	0.470831	0.00197635	-0.0827195	0.0988495	0.765533	0.586349	0.445683	0.909969	0.90508	0.485949	-0.000928161	-0.106878	0.092803	0.516841	0.60624	0.472807	0.769254	0.905031	0.509121	-0.00397562	-0.000365965	-0.0344382	0.117565	0.108584	0.997832	0.836848	0.505432	0.550202	0.521888	0.516834	0.999438	0.971893	0.846788	0.859745	0.560115	0.555522	-0.00929591	-0.00875779	-0.0989689	0.0971808	0.513012	0.586547	0.471927	0.99979	0.896869	0.521091	-0.00387805	-0.173795	0.105618	0.621843	0.552604	0.493189	0.826534	0.877781	0.528687	-0.00621215	0.0310838	0.122485	0.836493	0.491576	0.516811	0.99987	0.839366	0.565698	-0.00875541	0.365304	-9.11395	-31.2422	0.156628	0.0840922	0.0863485	0.287801	0.428572	0.296362	0.382187	0.64166	0.627039	0.395777	0.449582	0.399839	0.882904	0.999765	0.605649	0.753089	0.925424	0.916679	0.44487	0.502391	0.440441	0.00494662	-0.00137129	0.0044535	-0.251762	0.0710218	0.37106	0.697924	0.430578	0.999172	0.942291	0.481871	0.000810656	-0.22586	0.107437	0.471648	0.542622	0.461716	0.800685	0.871508	0.503641	-0.00273982	-0.0344382	0.108584	0.836848	0.550202	0.516834	0.971893	0.859745	0.555522	-0.00875779	-9.11395	0.0840922	0.428572	0.64166	0.449582	0.999765	0.925424	0.502391	-0.00137129	-31.2422	0.0863485	0.296362	0.627039	0.399839	0.605649	0.916679	0.440441	0.0044535	-0.121777	0.105409	0.692334	0.555825	0.503333	0.865772	0.883393	0.537099	-0.00731026	-0.00231112	0.0949264	0.197111	0.59064	0.29277	0.266893	0.862496	0.309726	0.0184609
ENSG00000240057	NEPRO-AS1	NEPRO antisense RNA 1 [Source:HGNC Symbol;Acc:HGNC:41049]	lncRNA	NA	-0.00421207	-0.102377	0.0734673	0.415753	0.000632597	0.666039	0.792485	0.00165183	0.199209	-0.00388788	-0.118361	0.622455	0.356333	0.00218542	0.9999	0.769863	0.00512972	0.169203	-1.19831	0.101848	0.37244	0.553501	0.00291571	0.701329	0.797091	0.00645845	0.184297	-0.00328348	-0.144125	0.00854949	0.240476	0.000128287	0.0175166	0.623849	0.000230217	0.235282	0.00137092	-0.12353	0.85382	0.334844	0.00238155	0.989801	0.752137	0.00537833	0.167048	0.447047	-0.161946	0.195913	0.212324	0.00120602	0.999981	0.628399	0.00305568	0.183831	0.00336041	-0.0885677	0.181659	0.492758	0.00115105	0.597691	0.920441	0.00266303	0.18496	0.19708	-0.124626	0.156816	0.323459	0.0010493	0.999744	0.742403	0.00265141	0.187191	0.122522	-0.11886	0.442365	0.351446	0.00189279	0.898387	0.761606	0.00440902	0.172783	0.0356851	0.0177232	0.776222	0.894507	0.000760574	0.975742	0.986854	0.001991	0.196996	-0.00225482	-0.125482	0.983768	0.32845	0.00241466	0.999906	0.753769	0.00558712	0.166701	0.00530074	-0.123851	0.964344	0.346071	0.00241308	0.999062	0.79247	0.00552389	0.166717	0.0813112	-0.103296	0.509929	0.432488	0.00201896	0.996984	0.863353	0.0047103	0.171179	0.0430451	-0.116372	0.728276	0.371309	0.00229794	0.988854	0.817094	0.00529749	0.167945	-0.125023	-0.141955	0.529054	0.276037	0.00205093	0.789578	0.734851	0.00457851	0.170788	-0.047086	-0.141213	0.691208	0.277083	0.00147603	0.865394	0.722642	0.00342595	0.180886	-0.065968	0.107718	-0.131681	-0.102188	0.49467	0.368758	0.298645	0.431965	0.00129764	0.00112475	0.841408	0.851046	0.719889	0.801365	0.00315036	0.00278703	0.184059	0.187556	0.0689552	-0.116093	0.525811	0.366643	0.00133274	0.99979	0.793214	0.00331885	0.183403	-0.00142622	-0.130399	0.995508	0.309196	0.00157626	0.998538	0.742342	0.00361226	0.179259	0.0393591	-0.12408	0.715945	0.332516	0.00149171	0.99987	0.743907	0.00368737	0.180625	0.324296	-11.596	-37.1331	-0.0956293	-0.172899	-0.167412	0.188147	0.1591	0.0821628	0.45565	0.181296	0.186458	0.000762142	0.000685423	0.000440582	0.862626	0.999765	0.388412	0.798068	0.65767	0.651624	0.00198189	0.00182996	0.00117312	0.196946	0.199475	0.209866	0.151127	-0.102357	0.455132	0.437521	0.00124892	0.999172	0.850595	0.00313036	0.184998	-0.0730059	-0.133577	0.746346	0.294347	0.00150908	0.91966	0.729157	0.00358179	0.180338	0.107718	-0.102188	0.368758	0.431965	0.00112475	0.851046	0.801365	0.00278703	0.187556	-11.596	-0.172899	0.1591	0.181296	0.000685423	0.999765	0.65767	0.00182996	0.199475	-37.1331	-0.167412	0.0821628	0.186458	0.000440582	0.388412	0.651624	0.00117312	0.209866	-0.129629	-0.143248	0.557413	0.2659	0.00136558	0.785422	0.710836	0.00317385	0.182804	-0.0031126	-0.145417	0.0140314	0.239096	0.000188011	0.0269265	0.621862	0.000326851	0.226873
ENSG00000226846	LINC00348	long intergenic non-protein coding RNA 348 [Source:HGNC Symbol;Acc:HGNC:42658]	lncRNA	100885781	-0.00300736	0.511369	0.518746	0.0440785	0.422778	0.930728	0.327184	0.467864	0.00168869	0.00662729	0.483349	0.669105	0.0572735	0.448224	0.9999	0.389664	0.499797	-0.00121409	-1.95359	0.550532	0.471447	0.115825	0.667049	0.762952	0.404679	0.693238	-0.0274786	-0.00102047	0.489181	0.683537	0.0534134	0.45005	0.747565	0.333329	0.465147	-0.00141907	-0.0039181	0.490202	0.788531	0.053286	0.460572	0.98441	0.373038	0.507312	-0.00259196	-0.0234577	0.496981	0.972572	0.0553051	0.468559	0.999981	0.36692	0.521858	-0.0034736	0.000445171	0.499911	0.928588	0.0535429	0.467783	0.983709	0.550761	0.511816	-0.00338822	-0.577567	0.493291	0.033184	0.0451844	0.124916	0.999744	0.348575	0.167743	0.051493	0.139292	0.502294	0.656859	0.0475248	0.446598	0.945379	0.356839	0.489789	-0.00103116	0.117037	0.435187	0.649465	0.115075	0.685291	0.962206	0.577766	0.719456	-0.0261032	0.100025	0.506321	0.645554	0.0463605	0.445032	0.999906	0.362758	0.498752	-0.000854715	0.147117	0.533264	0.526954	0.0403608	0.424505	0.988904	0.369932	0.474164	0.00148872	-0.207371	0.439122	0.391612	0.0908783	0.389629	0.996984	0.540696	0.441754	0.00561884	-0.174945	0.459061	0.471514	0.0739011	0.411943	0.987465	0.491085	0.462766	0.00295328	-0.212494	0.466623	0.58596	0.0702026	0.435701	0.81921	0.448959	0.476463	0.000203319	0.254453	0.564762	0.271687	0.0272878	0.363354	0.585869	0.3014	0.403563	0.00899607	0.124584	-0.238573	0.508398	0.443527	0.510429	0.309285	0.0425516	0.0835841	0.443794	0.380579	0.849395	0.833656	0.332379	0.442439	0.48585	0.42594	-0.000711897	0.00681872	0.147749	0.536234	0.487709	0.0352793	0.438483	0.99979	0.329897	0.489226	-0.00010299	0.167445	0.517309	0.735742	0.0413295	0.479719	0.88615	0.342481	0.515976	-0.00473888	-0.183783	0.476746	0.384903	0.0584967	0.409179	0.99987	0.380697	0.462659	0.00333043	-0.865497	14.3209	-14.2296	0.41326	0.5584	0.491571	0.0716736	0.376585	0.736204	0.0989701	0.030245	0.0533785	0.201811	0.406369	0.479767	0.855786	0.999765	0.890102	0.445323	0.339138	0.411941	0.250889	0.460106	0.517391	0.034053	0.00366683	-0.0047441	-0.224888	0.46421	0.57083	0.0750835	0.456212	0.999172	0.497267	0.506237	-0.0021213	0.478976	0.527287	0.277131	0.0353112	0.365995	0.699133	0.318762	0.412977	0.00865813	-0.238573	0.443527	0.309285	0.0835841	0.380579	0.833656	0.442439	0.42594	0.00681872	14.3209	0.5584	0.376585	0.030245	0.406369	0.999765	0.339138	0.460106	0.00366683	-14.2296	0.491571	0.736204	0.0533785	0.479767	0.890102	0.411941	0.517391	-0.0047441	0.244124	0.530176	0.572846	0.0374513	0.456587	0.795003	0.33703	0.492904	-0.00216356	-0.00110358	0.487896	0.6631	0.0541114	0.447436	0.730242	0.336345	0.4623	-0.00112543
ENSG00000197165	SULT1A2	sulfotransferase family 1A member 2 [Source:HGNC Symbol;Acc:HGNC:11454]	protein_coding	6799	0.00344055	-0.0934445	0.187401	0.504668	0.0351807	0.801454	0.839391	0.0550188	0.0930392	-0.00152487	-0.0720864	0.861234	0.610686	0.0652258	0.9999	0.897823	0.0969202	0.0735981	1.77424	-0.24617	0.236981	0.200783	0.0838148	0.60137	0.517913	0.116	0.0750027	-0.00173689	-0.0847758	0.21527	0.544025	0.0379041	0.289198	0.838381	0.0457417	0.0907572	0.00105273	-0.0734759	0.898034	0.602655	0.0655521	0.992714	0.891088	0.0952694	0.0734354	0.625688	-0.126171	0.100016	0.374592	0.0245139	0.999981	0.770966	0.0421169	0.103872	-0.00319739	-0.109661	0.250362	0.443213	0.0410039	0.665339	0.907228	0.0616065	0.088333	0.0793714	-0.0745374	0.607456	0.595916	0.060049	0.999744	0.888195	0.0897478	0.0762794	-0.0309093	-0.0763862	0.860897	0.588175	0.0652223	0.979356	0.885906	0.0941195	0.0735998	0.136066	-0.0950501	0.346143	0.535902	0.0464365	0.88835	0.886373	0.0716415	0.0854474	-0.0497558	-0.0803844	0.684122	0.569536	0.0621837	0.999906	0.882007	0.0932195	0.0751499	0.29457	0.00172667	0.0222078	0.990166	0.00924648	0.988904	0.998105	0.0178214	0.131533	0.139472	-0.0371609	0.305009	0.797026	0.0452304	0.996984	0.969266	0.0698222	0.0852803	-0.079711	-0.0911795	0.559807	0.524694	0.0584432	0.987465	0.889714	0.0870539	0.0771527	0.0346937	-0.0701378	0.874433	0.625699	0.0653545	0.953312	0.916911	0.0924947	0.0735338	0.0424039	-0.0611109	0.747649	0.671334	0.0716406	0.89226	0.926363	0.0990006	0.07136	-0.00222225	0.19155	-0.0709846	-0.020946	0.983513	0.14886	0.61437	0.883651	0.0742719	0.035088	0.997381	0.792626	0.895954	0.972245	0.104681	0.0554195	0.0701551	0.0942063	-0.00354459	-0.0716685	0.976626	0.616388	0.0742607	0.99979	0.908849	0.107633	0.0701601	-0.11254	-0.0786788	0.689258	0.57973	0.0702379	0.862325	0.888403	0.0972431	0.0720183	-0.0426498	-0.0776788	0.722812	0.5845	0.0710827	0.99987	0.882674	0.104475	0.0716204	-0.138206	5.58979	-24.5305	-0.0857141	-0.050404	-0.0954542	0.615517	0.543505	0.304584	0.550953	0.727201	0.501564	0.0679945	0.065249	0.0511012	0.949394	0.999765	0.61276	0.85019	0.949604	0.874688	0.0985438	0.0963294	0.0745851	0.0730953	0.0744569	0.0823964	-0.0750984	-0.0848238	0.738828	0.563502	0.0714489	0.999172	0.900298	0.104203	0.0714493	0.116214	-0.0657229	0.64311	0.641393	0.0688982	0.884117	0.913329	0.0982385	0.0726578	0.19155	-0.020946	0.14886	0.883651	0.035088	0.792626	0.972245	0.0554195	0.0942063	5.58979	-0.050404	0.543505	0.727201	0.065249	0.999765	0.949604	0.0963294	0.0744569	-24.5305	-0.0954542	0.304584	0.501564	0.0511012	0.61276	0.874688	0.0745851	0.0823964	0.0501592	-0.0659281	0.838335	0.644635	0.0732099	0.935121	0.917895	0.100542	0.0706368	-0.00130724	-0.0832588	0.357775	0.553136	0.048744	0.439789	0.84213	0.0577413	0.0829311
ENSG00000225234	TRAPPC12-AS1	TRAPPC12 antisense RNA 1 [Source:HGNC Symbol;Acc:HGNC:41046]	lncRNA	NA	0.000985485	0.0458597	0.724098	0.760458	3.27501968150709e-13	0.965479	0.942017	4.44778456223476e-12	0.549005	-0.000634502	0.0523266	0.945523	0.728381	3.46989333016047e-13	0.9999	0.934149	4.74964477811307e-12	0.548332	-2.15153	0.0767787	0.173286	0.702791	8.1163575022684e-12	0.543337	0.87459	1.07834568449678e-10	0.560597	-0.0052923	0.0207477	0.000233079	0.880395	4.91356459417157e-16	0.000711322	0.969396	6.97350784081403e-15	0.618245	0.0122812	0.0664159	0.157613	0.654395	1.32730469631503e-13	0.891504	0.912276	1.89409475387726e-12	0.559373	-0.351013	0.0800367	0.388886	0.600565	2.43140865286268e-13	0.999981	0.881009	3.39972368491001e-12	0.552453	0.00324153	0.086569	0.273775	0.569547	1.95201115278075e-13	0.685998	0.938013	2.72574121105747e-12	0.554977	0.0767711	0.0514402	0.640679	0.730925	3.13107475767017e-13	0.999744	0.937662	4.29151129170524e-12	0.549527	0.0977218	0.056285	0.60245	0.707223	3.05141899766296e-13	0.932681	0.928663	4.1414105456866e-12	0.549826	0.0133752	-0.0453677	0.929928	0.779441	5.04576777885654e-13	0.993079	0.956962	6.78179873429517e-12	0.548298	-0.076684	0.0425679	0.555575	0.776803	2.94149937069636e-13	0.999906	0.951021	4.07191190330729e-12	0.550251	-0.134457	0.0162844	0.333173	0.915322	2.21413137348304e-13	0.988904	0.985828	3.07935944897648e-12	0.553531	-0.0975811	0.0248862	0.500955	0.871905	2.7956507218281e-13	0.996984	0.982891	3.84697810306584e-12	0.55084	-0.055109	0.0398678	0.705038	0.793886	3.24566169659214e-13	0.988465	0.965962	4.44271297758527e-12	0.549109	-0.443782	-0.00817036	0.0547567	0.956415	5.85963325518722e-14	0.385545	0.993105	8.59771012041081e-13	0.56854	-0.15024	0.0160216	0.285484	0.916672	3.4524308350927e-13	0.598977	0.984965	4.69792517690901e-12	0.55275	-0.0862552	0.0343623	0.0490357	0.0598083	0.453024	0.810088	0.744158	0.700128	4.56086208569463e-13	5.81785761008757e-13	0.823561	0.966262	0.939812	0.920533	6.14196094206877e-12	7.79937792754394e-12	0.549488	0.546616	0.0453195	0.0601778	0.72635	0.69412	5.63926018421506e-13	0.99979	0.934031	7.59420371474295e-12	0.546985	-0.327413	0.0283201	0.275735	0.85125	3.3747681422526e-13	0.582081	0.969941	4.62247702223223e-12	0.553016	-0.171066	0.0238037	0.18168	0.874246	2.53197202438574e-13	0.99987	0.971926	3.56495924849133e-12	0.556353	-0.185781	-2.37193	-12.6607	0.0309779	0.0421269	0.0381869	0.528198	0.80993	0.621591	0.840183	0.785775	0.802503	4.93874643441311e-13	5.81758411869029e-13	5.31961832738332e-13	0.928889	0.999765	0.831885	0.957823	0.960898	0.963143	6.67243885158436e-12	7.84958853265047e-12	7.07220312584904e-12	0.548551	0.546616	0.547675	-0.222244	0.00974746	0.355691	0.950287	3.9660727595409e-13	0.999172	0.994657	5.43955898714621e-12	0.551129	-0.166422	0.0433718	0.53525	0.773751	4.97083103014449e-13	0.833284	0.955676	6.73327541752514e-12	0.548475	0.0343623	0.0598083	0.810088	0.700128	5.81785761008757e-13	0.966262	0.920533	7.79937792754394e-12	0.546616	-2.37193	0.0421269	0.80993	0.785775	5.81758411869029e-13	0.999765	0.960898	7.84958853265047e-12	0.546616	-12.6607	0.0381869	0.621591	0.802503	5.31961832738332e-13	0.831885	0.963143	7.07220312584904e-12	0.547675	-0.389502	0.0119354	0.13629	0.936948	2.05213906232825e-13	0.422036	0.987295	2.87908329944717e-12	0.558777	-0.00524025	0.0172161	0.000325824	0.901069	6.66983083807004e-16	0.000937504	0.976205	8.98785624461692e-15	0.615257
ENSG00000188763	FZD9	frizzled class receptor 9 [Source:HGNC Symbol;Acc:HGNC:4047]	protein_coding	8326	-0.000720757	0.245189	0.868547	0.297664	0.3643	0.985973	0.710274	0.411758	0.00875722	0.00545628	0.231642	0.706199	0.325059	0.353251	0.9999	0.749493	0.40841	0.0101687	-0.0367938	0.353747	0.988052	0.263347	0.263992	0.996288	0.583372	0.309758	0.0264181	0.00883706	0.292138	7.28338960820533e-05	0.170884	0.00117501	0.000253833	0.546063	0.00180877	0.184462	-0.0100371	0.228849	0.460943	0.328081	0.316411	0.95181	0.746202	0.367266	0.0150932	-0.0432729	0.244834	0.945816	0.307739	0.366521	0.999981	0.723481	0.423407	0.00847677	-0.0116682	0.113987	0.0102088	0.619393	0.0435705	0.17365	0.949956	0.0649562	0.0864473	-0.214128	0.240626	0.403105	0.302238	0.302918	0.999744	0.725223	0.356578	0.0169931	-0.482811	0.216185	0.0962879	0.348555	0.162464	0.817611	0.759854	0.206338	0.0419106	0.0713336	0.292279	0.767554	0.257185	0.353746	0.974715	0.736137	0.407352	0.0102386	-0.207354	0.217922	0.305694	0.351105	0.274092	0.999906	0.769199	0.33023	0.0212593	-0.0563058	0.226656	0.795498	0.346512	0.360442	0.991896	0.79247	0.412257	0.00924694	-0.164377	0.196943	0.467129	0.413912	0.317722	0.996984	0.854419	0.371065	0.0149115	-0.0585383	0.229236	0.796574	0.336878	0.360512	0.994321	0.7969	0.4132	0.00923807	0.41015	0.296156	0.258498	0.212949	0.256507	0.600382	0.674063	0.300788	0.0240225	-0.0834972	0.225721	0.703757	0.347863	0.343767	0.871569	0.784829	0.384663	0.0115522	-0.0775474	0.0159097	0.24345	0.249224	0.665009	0.94301	0.3004	0.303925	0.339769	0.356992	0.904817	0.989895	0.720643	0.715814	0.386128	0.403497	0.0120855	0.00981648	-0.077933	0.229015	0.698918	0.337257	0.343299	0.99979	0.772438	0.397146	0.0116145	0.0135262	0.246003	0.977002	0.300398	0.357403	0.991094	0.735216	0.398186	0.00976318	0.0672279	0.255697	0.737228	0.281383	0.346772	0.99987	0.704484	0.402014	0.0111541	0.52469	-3.7912	-2.14162	0.301168	0.231145	0.242932	0.250943	0.804877	0.957243	0.207308	0.339156	0.308781	0.246154	0.351649	0.357207	0.874186	0.999765	0.985548	0.596718	0.801055	0.765752	0.29676	0.406512	0.399443	0.0260345	0.0105127	0.00978863	0.218612	0.285493	0.559979	0.244141	0.325844	0.999172	0.72576	0.3807	0.0139755	0.0776035	0.248555	0.852772	0.292377	0.354183	0.955507	0.72736	0.401456	0.0101817	0.0159097	0.249224	0.94301	0.303925	0.356992	0.989895	0.715814	0.403497	0.00981648	-3.7912	0.231145	0.804877	0.339156	0.351649	0.999765	0.801055	0.406512	0.0105127	-2.14162	0.242932	0.957243	0.308781	0.357207	0.985548	0.765752	0.399443	0.00978863	0.230259	0.268071	0.573734	0.261133	0.327945	0.795808	0.707715	0.368704	0.0136869	0.00909287	0.300259	5.33817310213407e-05	0.158137	0.000917865	0.000189016	0.525772	0.00143253	0.190399
ENSG00000279699		TEC	TEC	NA	0.00279702	-0.120895	0.353174	0.455989	0.188846	0.891115	0.814484	0.233682	0.0362114	0.0108808	-0.12494	0.276865	0.440602	0.170776	0.9999	0.817546	0.220652	0.0400395	2.52317	-0.312213	0.137264	0.151077	0.280414	0.510961	0.455619	0.325993	0.0235107	0.00124831	-0.0985373	0.440471	0.542502	0.205093	0.523622	0.83711	0.221694	0.0330099	0.0248098	-0.0749953	0.00731589	0.629333	0.0204991	0.487867	0.901164	0.0349996	0.109108	-0.588714	-0.0573671	0.180064	0.72676	0.140188	0.999981	0.929772	0.187428	0.0473414	0.00374318	-0.0648858	0.242357	0.693025	0.161052	0.65837	0.969256	0.20291	0.0422361	-0.0452046	-0.10586	0.799502	0.513689	0.240771	0.999744	0.854137	0.293639	0.026616	-0.127183	-0.112332	0.530631	0.488391	0.218126	0.917954	0.840906	0.264997	0.030582	-0.2051	-0.153586	0.218819	0.386034	0.162138	0.845294	0.825375	0.209988	0.0424956	-0.0737119	-0.114025	0.600454	0.483364	0.22611	0.999906	0.841608	0.280527	0.0291494	0.0286025	-0.0982929	0.849457	0.555532	0.242819	0.992828	0.892605	0.29451	0.0262715	0.0217574	-0.0998531	0.889802	0.551199	0.244035	0.996987	0.906835	0.2964	0.0260679	0.0718555	-0.090938	0.648075	0.581743	0.230641	0.987465	0.908054	0.282178	0.0283534	-0.0798701	-0.116408	0.751925	0.482039	0.238245	0.90387	0.862953	0.282173	0.027044	-0.139685	-0.140368	0.358235	0.397889	0.198617	0.658689	0.815936	0.238647	0.0346815	-0.048146	0.062864	-0.109003	-0.0915886	0.698487	0.683819	0.503284	0.584867	0.245065	0.243919	0.918107	0.938059	0.846461	0.874442	0.291495	0.29138	0.0262177	0.0264113	-0.00502711	-0.109031	0.971333	0.510059	0.256066	0.99979	0.865902	0.30905	0.0243939	-0.0377537	-0.110592	0.907688	0.501423	0.255153	0.965933	0.854218	0.296444	0.0245431	-0.0599507	-0.11747	0.66627	0.474641	0.242464	0.99987	0.828542	0.296869	0.0266579	-0.331438	-2.16821	-5.77151	-0.14343	-0.11596	-0.113763	0.296334	0.838677	0.835045	0.386231	0.489014	0.491308	0.183964	0.253059	0.252917	0.884106	0.999765	0.934429	0.755332	0.875415	0.870818	0.231468	0.306827	0.296578	0.0376704	0.0248866	0.0249101	-0.0490687	-0.117068	0.850601	0.49093	0.253505	0.999172	0.874737	0.307313	0.0248134	0.0793983	-0.104432	0.78435	0.522769	0.250576	0.933099	0.865346	0.297418	0.0252967	0.062864	-0.0915886	0.683819	0.584867	0.243919	0.938059	0.874442	0.29138	0.0264113	-2.16821	-0.11596	0.838677	0.489014	0.253059	0.999765	0.875415	0.306827	0.0248866	-5.77151	-0.113763	0.835045	0.491308	0.252917	0.934429	0.870818	0.296578	0.0249101	-0.0325973	-0.111251	0.908717	0.501285	0.255176	0.964188	0.862746	0.296227	0.0245394	0.00115038	-0.0982598	0.482545	0.544091	0.211594	0.564702	0.838545	0.22824	0.0317845
ENSG00000185862	EVI2B	ecotropic viral integration site 2B [Source:HGNC Symbol;Acc:HGNC:3500]	protein_coding	2124	-0.00207945	0.32659	0.497049	0.050137	0.19104	0.92745	0.348065	0.236046	0.0357666	0.00681147	0.303278	0.503461	0.0687257	0.191849	0.9999	0.42019	0.243762	0.0356037	-1.73256	0.436569	0.309064	0.047765	0.125418	0.65915	0.267437	0.163534	0.0590809	-0.00395404	0.292552	0.0143858	0.0679885	0.0281511	0.0277447	0.370694	0.0346412	0.0997657	0.00606922	0.322825	0.526759	0.052291	0.194666	0.957392	0.369931	0.242528	0.0350406	-0.327439	0.342203	0.464384	0.0441545	0.186685	0.999981	0.333944	0.239512	0.0366535	-0.00451564	0.266046	0.163969	0.112195	0.11877	0.577738	0.675019	0.15572	0.0532846	-0.0836813	0.315053	0.643077	0.0577313	0.206145	0.999744	0.384494	0.257183	0.0328097	-0.162734	0.306851	0.428971	0.06429	0.181487	0.896943	0.405934	0.226557	0.0377334	0.237236	0.305143	0.15814	0.0891316	0.235443	0.811609	0.535521	0.289068	0.0278639	-0.0222495	0.312802	0.876335	0.0609964	0.218479	0.999906	0.406633	0.272473	0.0305179	0.0245646	0.321689	0.872421	0.0598874	0.218375	0.995354	0.433015	0.268894	0.0305368	-0.0279191	0.307778	0.860959	0.0728639	0.218051	0.996984	0.504113	0.269244	0.0305957	-0.0553007	0.303931	0.729375	0.0724641	0.212225	0.989027	0.485929	0.262965	0.031667	-0.428455	0.257983	0.0920457	0.120681	0.0875695	0.434896	0.54895	0.11906	0.063821	-0.174716	0.281853	0.25058	0.0913406	0.166627	0.564056	0.49183	0.205297	0.0414623	-0.155042	0.312176	0.3191	0.403818	0.210979	0.040895	0.050842	0.015392	0.154094	0.063532	0.704986	0.762642	0.356455	0.2201	0.19566	0.0920698	0.0444071	0.0753342	-0.0242757	0.317342	0.862443	0.058027	0.247663	0.99979	0.408288	0.300534	0.0257816	-0.33328	0.29942	0.305239	0.0698824	0.18139	0.608431	0.427388	0.220751	0.0382147	-0.0930243	0.307641	0.503729	0.0635823	0.218562	0.99987	0.394305	0.272104	0.0308788	-0.198352	-5.95844	-42.331	0.301137	0.300455	0.280037	0.533567	0.57615	0.124567	0.0727919	0.0754622	0.0885594	0.222536	0.227636	0.118833	0.930315	0.999765	0.439589	0.387695	0.481851	0.49282	0.272358	0.280364	0.154334	0.0301535	0.029237	0.053906	-0.35206	0.257248	0.174838	0.128616	0.140919	0.999172	0.589347	0.186145	0.047722	-0.263404	0.310523	0.363625	0.0591301	0.194621	0.747734	0.398918	0.239093	0.0354788	0.312176	0.403818	0.040895	0.015392	0.063532	0.762642	0.2201	0.0920698	0.0753342	-5.95844	0.300455	0.57615	0.0754622	0.227636	0.999765	0.481851	0.280364	0.029237	-42.331	0.280037	0.124567	0.0885594	0.118833	0.439589	0.49282	0.154334	0.053906	-0.354093	0.286976	0.211493	0.0827991	0.154269	0.505205	0.464716	0.191796	0.0443648	-0.00435745	0.287045	0.00748029	0.0713471	0.0181138	0.0154398	0.377501	0.0229439	0.112684
ENSG00000122986	HVCN1	hydrogen voltage gated channel 1 [Source:HGNC Symbol;Acc:HGNC:28240]	protein_coding	84329	-0.00433409	0.161579	0.100457	0.253677	0.0211205	0.717298	0.670138	0.0354381	0.10824	0.00210869	0.134342	0.811561	0.35028	0.0560504	0.9999	0.76586	0.0849865	0.0784942	-2.78341	0.412344	0.0719197	0.038214	0.0175177	0.441018	0.241813	0.0302459	0.129907	-0.00289123	0.121427	0.0402488	0.384111	0.0118027	0.0683996	0.746061	0.0154444	0.1248	0.0099924	0.150442	0.228238	0.290137	0.0337256	0.912229	0.71967	0.0538605	0.0943247	0.158695	0.125032	0.683134	0.392922	0.0538897	0.999981	0.78031	0.0826805	0.07975	-0.00256482	0.110086	0.363913	0.449153	0.0424772	0.756689	0.909094	0.0635082	0.087238	-0.0082729	0.138042	0.957921	0.334544	0.0571435	0.999744	0.751514	0.086017	0.0778752	0.25044	0.151083	0.158913	0.286283	0.0276533	0.833253	0.712874	0.0451719	0.100298	0.141451	0.228005	0.333024	0.144322	0.0300175	0.881926	0.616837	0.049107	0.098981	-0.106911	0.126024	0.387759	0.378169	0.0437085	0.999906	0.787211	0.0687896	0.0863488	-0.162522	0.0958564	0.218667	0.510216	0.032968	0.988904	0.875211	0.0532557	0.095014	-0.134396	0.101817	0.329825	0.487909	0.0405768	0.996984	0.88444	0.0636195	0.088657	-0.328032	0.0705773	0.0160921	0.615272	0.00630542	0.987465	0.920982	0.0127717	0.141867	-0.469726	0.0752193	0.0323521	0.595666	0.0102004	0.350944	0.907787	0.0186019	0.128839	-0.318334	0.062107	0.0157302	0.660624	0.00613273	0.265213	0.922389	0.0118648	0.144217	-0.223041	0.184281	0.131216	0.183977	0.0389845	0.172878	0.348386	0.209664	0.0114262	0.0286975	0.651655	0.7997	0.758531	0.635158	0.0209994	0.046625	0.127137	0.100344	-0.265106	0.0812595	0.0289158	0.565478	0.00934742	0.99979	0.887951	0.0181708	0.13273	-0.590109	0.0952932	0.0369352	0.499027	0.0110225	0.298495	0.853734	0.0197872	0.128145	-0.167369	0.10943	0.16923	0.444673	0.0283564	0.99987	0.813228	0.0475717	0.100705	-0.0754951	-1.01361	-18.0826	0.127811	0.132158	0.11781	0.787713	0.913937	0.458027	0.383628	0.3711	0.417076	0.0552017	0.0564165	0.0464612	0.974053	0.999765	0.727625	0.754048	0.817422	0.836625	0.082438	0.0850026	0.0687142	0.0799129	0.0792086	0.0854305	-0.62121	0.0210206	0.00554531	0.882657	0.00288626	0.999172	0.981485	0.00654654	0.164001	-0.720011	0.103571	0.00382736	0.448507	0.00218967	0.607038	0.828528	0.00497524	0.171032	0.184281	0.183977	0.172878	0.209664	0.0286975	0.7997	0.635158	0.046625	0.100344	-1.01361	0.132158	0.913937	0.3711	0.0564165	0.999765	0.817422	0.0850026	0.0792086	-18.0826	0.11781	0.458027	0.417076	0.0464612	0.727625	0.836625	0.0687142	0.0854305	-0.716372	0.0643284	0.00328628	0.640821	0.00195248	0.238905	0.917283	0.0043606	0.173919	-0.0031583	0.117581	0.0264917	0.397427	0.00890779	0.0472878	0.754072	0.0118774	0.132552
ENSG00000226849		novel transcript	lncRNA	NA	0.00638287	-0.0390667	0.017776	0.784138	0.0914438	0.428317	0.948092	0.125104	0.0623521	0.00682318	-0.0164913	0.453098	0.910835	0.423667	0.9999	0.982241	0.476296	0.00158573	3.96046	-0.393308	0.00816711	0.0384309	0.0122001	0.332499	0.242008	0.0222234	0.14147	0.00294121	0.0124873	0.0428159	0.930627	0.151363	0.072243	0.984629	0.166672	0.0445349	-0.00454397	-0.0100675	0.596035	0.945407	0.454496	0.962456	0.988384	0.501694	-0.00191629	0.213484	-0.0219747	0.593762	0.883743	0.454107	0.999981	0.975187	0.508101	-0.00187286	0.00249037	0.0227284	0.392118	0.879268	0.405744	0.772158	0.989471	0.452019	0.00368535	0.128252	-0.00404854	0.426145	0.977926	0.416162	0.999744	0.995145	0.46675	0.00245866	-0.441292	-0.027376	0.014687	0.846996	0.0814692	0.749893	0.964305	0.113915	0.066252	-0.187767	-0.0926662	0.21253	0.561916	0.315408	0.840045	0.896089	0.369204	0.0154275	-0.0626086	-0.0114925	0.623883	0.937845	0.459034	0.999906	0.989556	0.51177	-0.00242135	0.0720036	0.014261	0.598087	0.924692	0.454845	0.988904	0.987842	0.503833	-0.00195522	-0.03443	-0.0137265	0.808985	0.927943	0.479689	0.996984	0.991665	0.528455	-0.00469036	0.039395	0.0036652	0.782737	0.980472	0.47767	0.993823	0.997247	0.525536	-0.00447068	-0.151456	-0.0247041	0.508298	0.868898	0.43722	0.777381	0.977892	0.477974	3.02171133239604e-05	-0.0109032	-0.00868984	0.937184	0.954152	0.49387	0.977306	0.990763	0.529118	-0.00628616	-0.00246382	-0.0536267	-0.00621452	-0.0201589	0.982582	0.701881	0.966445	0.894518	0.494538	0.477658	0.997063	0.942859	0.99254	0.975939	0.534435	0.518963	-0.00635875	-0.00451175	-0.0402329	-0.0144526	0.751237	0.9232	0.482946	0.99979	0.985286	0.531523	-0.00509349	-0.190659	-0.0192769	0.518241	0.896867	0.447153	0.763724	0.97952	0.484828	-0.00109512	0.114377	0.0119141	0.36364	0.935961	0.403364	0.99987	0.987163	0.457027	0.00402791	0.338043	-3.60358	7.92452	0.0299781	-0.0194008	0.00175688	0.240111	0.709191	0.752688	0.8412	0.898299	0.990639	0.348302	0.47851	0.483086	0.874186	0.999765	0.898973	0.958174	0.983542	0.997677	0.398569	0.529653	0.520592	0.0109522	-0.00460571	-0.00510876	0.060432	0.00501085	0.79824	0.97404	0.487005	0.999172	0.996707	0.536033	-0.00553797	-0.285465	-0.0189735	0.27664	0.897364	0.36719	0.698907	0.97961	0.414079	0.00850568	-0.0536267	-0.0201589	0.701881	0.894518	0.477658	0.942859	0.975939	0.518963	-0.00451175	-3.60358	-0.0194008	0.709191	0.898299	0.47851	0.999765	0.983542	0.529653	-0.00460571	7.92452	0.00175688	0.752688	0.990639	0.483086	0.898973	0.997677	0.520592	-0.00510876	-0.254409	-0.0315742	0.322661	0.832227	0.387661	0.60919	0.966321	0.427321	0.00594089	0.00275596	0.0134361	0.0612176	0.925684	0.183058	0.0981274	0.983283	0.199138	0.0374044
ENSG00000268798		novel transcript	lncRNA	NA	0.00266893	-0.0594549	0.289905	0.660806	0.74022	0.860943	0.904761	0.763989	-0.0314073	0.00236292	-0.0491496	0.778784	0.718726	0.860171	0.9999	0.932505	0.876693	-0.0448334	0.0898928	-0.0898926	0.947764	0.609498	0.60286	0.984286	0.828471	0.634195	-0.0200227	-0.00138422	-0.0529426	0.306568	0.695097	0.749412	0.388243	0.906003	0.757384	-0.0323643	-0.00208482	-0.0475581	0.792413	0.726595	0.861169	0.985001	0.936414	0.875219	-0.0449586	-0.121557	-0.0349919	0.742405	0.801188	0.857142	0.999981	0.951939	0.875617	-0.0444556	0.00187786	-0.0244899	0.485064	0.859553	0.815656	0.823454	0.987243	0.835164	-0.0395443	-0.122704	-0.0453506	0.409646	0.73719	0.793397	0.999744	0.939399	0.815866	-0.0370631	0.189457	-0.0351292	0.263604	0.794594	0.724129	0.858383	0.952279	0.748893	-0.0297473	-0.123979	-0.0863883	0.375811	0.561675	0.779246	0.897859	0.896044	0.803777	-0.0359525	0.126885	-0.0306832	0.280534	0.820667	0.734722	0.999906	0.960003	0.766088	-0.0308381	0.244276	0.0184677	0.0502475	0.892219	0.413474	0.988904	0.982248	0.463759	0.00277357	0.258535	0.0247563	0.0466674	0.856434	0.400493	0.996984	0.979226	0.45269	0.00431034	0.355039	0.0280698	0.00588889	0.831611	0.137028	0.987465	0.973914	0.180638	0.0481683	0.429893	0.0125419	0.0396877	0.925981	0.372785	0.361775	0.987069	0.416103	0.00769152	0.237325	0.0108755	0.0605869	0.936565	0.45258	0.34212	0.988133	0.490232	-0.00171107	0.141011	0.0422772	-0.0411753	-0.0330914	0.173915	0.744084	0.760372	0.813905	0.654884	0.862486	0.693686	0.952049	0.942746	0.955272	0.683635	0.87323	-0.0230053	-0.0456719	0.254887	0.00839161	0.0274182	0.950242	0.317971	0.99979	0.990312	0.371878	0.015068	0.552002	-0.0061576	0.0405807	0.96341	0.381352	0.304054	0.991947	0.420946	0.00672235	0.12516	-0.0243441	0.281636	0.858737	0.741516	0.99987	0.967491	0.771553	-0.0319185	0.167345	3.90888	14.9575	-0.026234	-0.029766	-0.0291766	0.530517	0.661568	0.519509	0.850463	0.831943	0.832733	0.831815	0.853621	0.829435	0.929447	0.999765	0.768287	0.959788	0.970531	0.96757	0.848577	0.871336	0.842843	-0.0419061	-0.0445538	-0.0416248	0.451928	0.0394359	0.0360394	0.775901	0.361453	0.999172	0.959394	0.415239	0.00924027	0.457201	-0.0236079	0.0575018	0.860053	0.442977	0.607038	0.970984	0.48551	-0.000618497	0.0422772	-0.0330914	0.744084	0.813905	0.862486	0.952049	0.955272	0.87323	-0.0456719	3.90888	-0.029766	0.661568	0.831943	0.853621	0.999765	0.970531	0.871336	-0.0445538	14.9575	-0.0291766	0.519509	0.832733	0.829435	0.768287	0.96757	0.842843	-0.0416248	0.533752	0.00918765	0.0229321	0.945399	0.291433	0.262763	0.989217	0.332385	0.0188929	-0.00101427	-0.051555	0.459821	0.703711	0.808921	0.542164	0.907671	0.815071	-0.0387843
ENSG00000134259	NGF	nerve growth factor [Source:HGNC Symbol;Acc:HGNC:7808]	protein_coding	4803	-0.00143056	-0.021633	0.615882	0.88795	0.444461	0.947914	0.97396	0.488534	-0.000790363	0.00443018	-0.0372184	0.640329	0.808689	0.448148	0.9999	0.957419	0.499765	-0.0012055	1.09127	-0.0995582	0.508893	0.63789	0.251772	0.785112	0.844432	0.297246	0.0286677	-0.0019587	-0.0406664	0.19865	0.788656	0.306587	0.270137	0.93947	0.323627	0.0164707	-0.00483014	-0.0353757	0.588451	0.817304	0.439949	0.961634	0.959099	0.487957	-0.000279891	0.229183	-0.0482178	0.582422	0.758048	0.438902	0.999981	0.940149	0.493451	-0.000161042	-0.000166689	-0.0312122	0.956238	0.841969	0.472325	0.990319	0.985659	0.516161	-0.00388679	-0.141475	-0.0298254	0.399169	0.844771	0.395565	0.999744	0.963262	0.446828	0.00490125	0.259337	-0.0159147	0.173981	0.916374	0.290034	0.835675	0.982182	0.338519	0.0188628	0.117631	0.0506334	0.454317	0.761959	0.436469	0.922119	0.953245	0.487606	0.000129012	-0.0877707	-0.0392806	0.508958	0.797814	0.424401	0.999906	0.95587	0.479218	0.00150082	0.0394511	-0.0191474	0.781659	0.903131	0.46396	0.991647	0.983494	0.512294	-0.00296683	0.151697	0.0115224	0.304967	0.941534	0.361488	0.996984	0.994141	0.41425	0.00911384	0.0694458	-0.0151059	0.640532	0.922767	0.448177	0.987465	0.989032	0.497295	-0.0012088	0.216325	-0.000450261	0.363728	0.997689	0.383952	0.680448	0.999515	0.426941	0.0063113	0.054884	-0.0222555	0.70039	0.886385	0.480106	0.870031	0.981615	0.516339	-0.00478143	0.0363239	0.0101622	-0.0342152	-0.0323228	0.754922	0.943958	0.822248	0.836855	0.485939	0.496688	0.934083	0.990368	0.958161	0.960731	0.526148	0.536944	-0.00542145	-0.00659193	0.0231556	-0.0302041	0.859623	0.845212	0.493616	0.99979	0.972595	0.54159	-0.00625854	0.133507	-0.0257922	0.661167	0.86666	0.47506	0.848208	0.973105	0.511608	-0.00422495	0.10227	-0.0188115	0.431263	0.902237	0.427592	0.99987	0.979196	0.480608	0.00115814	0.485775	-1.21966	12.791	0.0169605	-0.0394555	-0.0221916	0.100291	0.902636	0.621782	0.911752	0.801214	0.885653	0.240634	0.495518	0.469221	0.855786	0.999765	0.831966	0.974916	0.964197	0.980408	0.291089	0.545662	0.507492	0.0269697	-0.00646503	-0.00357763	0.246657	0.0106317	0.310279	0.946304	0.38478	0.999172	0.994212	0.437926	0.00629685	-0.0417404	-0.0368482	0.877875	0.809489	0.494509	0.96267	0.961727	0.53437	-0.00635556	0.0101622	-0.0323228	0.943958	0.836855	0.496688	0.990368	0.960731	0.536944	-0.00659193	-1.21966	-0.0394555	0.902636	0.801214	0.495518	0.999765	0.964197	0.545662	-0.00646503	12.791	-0.0221916	0.621782	0.885653	0.469221	0.831966	0.980408	0.507492	-0.00357763	0.0688504	-0.028098	0.795823	0.855785	0.489469	0.915187	0.97293	0.523944	-0.00580707	-0.00152479	-0.039284	0.323794	0.796615	0.369171	0.404835	0.940667	0.385649	0.00814359
ENSG00000231329		novel transcript	lncRNA	NA	-0.000762436	0.234299	0.799819	0.150655	7.39056527915469e-16	0.976547	0.551455	1.42793995924258e-14	0.614248	0.00537242	0.220673	0.59072	0.175315	6.62428605379424e-16	0.9999	0.600526	1.29534676348913e-14	0.615324	1.23447	0.151278	0.470115	0.489662	1.40356494149718e-14	0.762647	0.758649	2.76801631969576e-13	0.636313	0.00521405	0.26017	0.000827988	0.0870367	3.25450892012212e-18	0.00219962	0.409702	6.42441295939855e-17	0.663985	-0.0116924	0.215682	0.212105	0.180311	3.57319510495832e-16	0.905144	0.605871	7.09388333528271e-15	0.621334	-0.375174	0.260978	0.392399	0.115341	5.34121890660757e-16	0.999981	0.502153	1.06140783735317e-14	0.617432	-0.00491071	0.17659	0.122232	0.279003	2.38298584938223e-16	0.523562	0.841143	4.83239800996557e-15	0.625225	-0.331539	0.229151	0.0585471	0.148767	1.33433036795681e-16	0.999744	0.560327	2.85324538907599e-15	0.630723	0.00588685	0.230468	0.976771	0.1563	7.62234110866437e-16	0.997675	0.572631	1.4562941148473e-14	0.613943	0.336847	0.363875	0.0395737	0.036874	1.00703702190749e-16	0.689254	0.385809	2.19167492445682e-15	0.637824	-0.0608629	0.223306	0.664101	0.170042	6.9568288270285e-16	0.999906	0.599673	1.35782158138044e-14	0.614843	0.00248211	0.230807	0.986801	0.16657	7.62447097279296e-16	0.999377	0.630702	1.47704602476658e-14	0.613941	-0.111809	0.200005	0.473819	0.230658	5.94049224441457e-16	0.996984	0.730271	1.16054348955201e-14	0.616392	0.130035	0.256916	0.406018	0.119349	5.44907394913114e-16	0.987465	0.574413	1.06956068477002e-14	0.617236	0.0683731	0.23931	0.78579	0.148654	7.35625387227454e-16	0.920093	0.594265	1.37762572517141e-14	0.614293	0.102729	0.260668	0.492479	0.113204	7.3225662146258e-16	0.753199	0.530138	1.40807128152962e-14	0.618799	0.0635755	-0.110204	0.23819	0.208098	0.602774	0.467266	0.13874	0.207624	8.07237754920024e-16	7.12103366645476e-16	0.883067	0.879438	0.539234	0.632575	1.56527387967064e-14	1.39642060758019e-14	0.617837	0.619073	0.149257	0.267613	0.27606	0.0999912	5.16903373063959e-16	0.99979	0.501652	1.04111244723802e-14	0.622213	0.112546	0.244601	0.725077	0.132423	8.67174021861467e-16	0.881971	0.546145	1.65831090982074e-14	0.617129	0.0896897	0.251035	0.511369	0.121845	7.46596676693865e-16	0.99987	0.514012	1.46821270843975e-14	0.618608	0.163937	-3.98071	15.0687	0.254387	0.222237	0.25192	0.600277	0.703751	0.579991	0.121881	0.179008	0.122769	8.05767254022069e-16	8.58389678818662e-16	7.93440961079551e-16	0.947478	0.999765	0.806098	0.482685	0.654214	0.558568	1.56680312964329e-14	1.68011812394178e-14	1.51452592992854e-14	0.617855	0.61723	0.618007	0.235015	0.280314	0.357665	0.0941847	6.10070183232624e-16	0.999172	0.535062	1.21465265381225e-14	0.620592	0.202659	0.245955	0.476869	0.127088	7.19917455439423e-16	0.803204	0.53886	1.41574693552671e-14	0.618966	-0.110204	0.208098	0.467266	0.207624	7.12103366645476e-16	0.879438	0.632575	1.39642060758019e-14	0.619073	-3.98071	0.222237	0.703751	0.179008	8.58389678818662e-16	0.999765	0.654214	1.68011812394178e-14	0.61723	15.0687	0.25192	0.579991	0.122769	7.93440961079551e-16	0.806098	0.558568	1.51452592992854e-14	0.618007	0.19172	0.25601	0.492189	0.11678	7.32031779392548e-16	0.743476	0.528202	1.40374683889782e-14	0.618802	0.00542359	0.265341	0.000574458	0.0799443	2.333275825807e-18	0.00156299	0.393965	4.53702213380752e-17	0.666809
ENSG00000231536		novel transcript	lncRNA	NA	0.00370785	-0.0654809	0.236274	0.696776	0.287843	0.835189	0.918401	0.335529	0.0191864	-5.47068e-05	-0.0452693	0.995825	0.78955	0.420551	0.9999	0.952539	0.47333	0.00194713	0.677377	-0.119328	0.718981	0.620987	0.466666	0.894532	0.834803	0.506703	-0.00359346	0.00691167	-0.0055879	1.44347597011059e-05	0.97033	0.000399062	5.97670866350666e-05	0.994463	0.000660346	0.209896	0.0115606	-0.0310485	0.238265	0.853007	0.288819	0.916438	0.967545	0.339272	0.019042	-0.129155	-0.0347577	0.778692	0.840479	0.41218	0.999981	0.962712	0.467945	0.00292543	-0.00110958	-0.0574707	0.740173	0.738894	0.408922	0.927487	0.971978	0.455169	0.00330931	0.21906	-0.0446974	0.235087	0.789139	0.287257	0.999744	0.951125	0.340901	0.0192733	-0.404225	-0.0663755	0.0530556	0.687711	0.140428	0.781847	0.923169	0.181927	0.047279	-0.0857087	-0.0678167	0.622945	0.714754	0.407221	0.95999	0.944258	0.459759	0.00356465	0.0495602	-0.0397833	0.735274	0.814203	0.408466	0.999906	0.958741	0.464046	0.00336317	-0.0240806	-0.0516202	0.877997	0.765996	0.418045	0.995537	0.953615	0.468104	0.00223891	0.144876	-0.0062898	0.374318	0.971063	0.341628	0.996984	0.996725	0.39462	0.0116844	0.126143	-0.0194131	0.440898	0.909763	0.360157	0.987465	0.986117	0.412815	0.00928336	0.245685	-0.0124943	0.349095	0.941846	0.33355	0.671435	0.990192	0.377527	0.0127576	0.141921	-0.0207101	0.361291	0.902699	0.253884	0.660347	0.983991	0.295217	0.024751	0.185779	-0.264542	-0.0497142	-0.122643	0.141248	0.0909535	0.762109	0.46714	0.168929	0.135109	0.689724	0.782323	0.942839	0.820754	0.211744	0.176034	0.040941	0.0492657	0.0189626	-0.0496937	0.89452	0.76876	0.320667	0.99979	0.955168	0.374547	0.0146918	0.191481	-0.0404304	0.564772	0.809443	0.293579	0.791609	0.960018	0.334989	0.0185748	0.125778	-0.0337219	0.375282	0.840082	0.257438	0.99987	0.961917	0.312519	0.0241706	0.318616	0.572452	52.4001	-0.0195367	-0.0514978	-0.00123143	0.326353	0.958079	0.0615966	0.907965	0.763561	0.99405	0.244321	0.321989	0.1094	0.890663	0.999765	0.359615	0.973753	0.957183	0.998387	0.294909	0.376831	0.143561	0.0263433	0.0145081	0.0568461	0.417594	0.0236121	0.114128	0.890083	0.15193	0.999172	0.983394	0.198434	0.0449352	0.0820688	-0.0499178	0.78205	0.764886	0.315446	0.932503	0.953518	0.362827	0.0154222	-0.264542	-0.122643	0.0909535	0.46714	0.135109	0.782323	0.820754	0.176034	0.0492657	0.572452	-0.0514978	0.958079	0.763561	0.321989	0.999765	0.957183	0.376831	0.0145081	52.4001	-0.00123143	0.0615966	0.99405	0.1094	0.359615	0.998387	0.143561	0.0568461	0.151844	-0.038434	0.601118	0.819743	0.298468	0.812926	0.963732	0.339396	0.0178561	0.00643847	-0.00360406	7.67247878527996e-05	0.981243	0.00152365	0.000260785	0.995593	0.00229269	0.178134
ENSG00000226007	FAM88F	family with sequence similarity 88 member F [Source:HGNC Symbol;Acc:HGNC:56162]	lncRNA	NA	-0.00478735	0.142669	0.144383	0.417365	0.0892729	0.764379	0.793834	0.122561	0.0631684	0.00236394	0.112523	0.829468	0.527801	0.177415	0.9999	0.859869	0.228012	0.038597	1.07152	0.0557637	0.565213	0.815141	0.179264	0.817564	0.926563	0.222367	0.0440423	-0.00263856	0.101513	0.133753	0.56189	0.0857303	0.193228	0.847981	0.0978982	0.0645381	0.0147847	0.135009	0.150015	0.44175	0.0910813	0.888271	0.819075	0.126437	0.0624873	0.606091	0.0669163	0.206978	0.709567	0.107188	0.999981	0.92263	0.149125	0.0568846	0.00103633	0.128004	0.768018	0.48012	0.17516	0.936627	0.917277	0.218187	0.039082	-0.256507	0.115915	0.184979	0.508485	0.101392	0.999744	0.851129	0.140365	0.0588124	0.519654	0.143707	0.0171887	0.40233	0.0247901	0.749893	0.796101	0.0411671	0.103541	0.166087	0.170176	0.363106	0.381419	0.144413	0.894162	0.822217	0.189996	0.046819	0.0861585	0.126403	0.57536	0.477062	0.163011	0.999906	0.840114	0.212599	0.0417853	0.0809412	0.13772	0.622889	0.449575	0.166786	0.988904	0.849484	0.214286	0.0409283	0.230984	0.178999	0.175929	0.323826	0.0988618	0.996984	0.806625	0.137119	0.0596833	0.22272	0.162521	0.193475	0.364112	0.103687	0.987465	0.812867	0.142406	0.0580381	0.369594	0.166148	0.178487	0.354021	0.099586	0.529078	0.794752	0.132879	0.059432	-0.0368884	0.0980954	0.820398	0.580827	0.229695	0.927501	0.896956	0.270399	0.0288714	0.0049701	0.0710656	0.106748	0.125192	0.970091	0.665804	0.538908	0.483831	0.233177	0.220526	0.993135	0.932118	0.86301	0.827776	0.279206	0.267148	0.0282587	0.0305191	0.0149591	0.109727	0.920091	0.533924	0.232573	0.99979	0.877602	0.284826	0.0283645	0.109151	0.114152	0.753087	0.51483	0.226441	0.895232	0.860998	0.267218	0.0294503	0.0703929	0.11777	0.634717	0.501149	0.217922	0.99987	0.843593	0.271486	0.0309966	0.0594246	-7.87893	-50.8355	0.112998	0.0777011	0.0558388	0.86103	0.487083	0.0824402	0.524256	0.662471	0.746509	0.231141	0.201433	0.0879919	0.983868	0.999765	0.388593	0.836713	0.930409	0.952405	0.281351	0.25276	0.119353	0.0286161	0.034127	0.0644168	0.218711	0.147084	0.430109	0.415428	0.192925	0.999172	0.838526	0.243539	0.035821	0.349968	0.12235	0.25602	0.479222	0.156263	0.687775	0.844892	0.198015	0.0438838	0.0710656	0.125192	0.665804	0.483831	0.220526	0.932118	0.827776	0.267148	0.0305191	-7.87893	0.0777011	0.487083	0.662471	0.201433	0.999765	0.930409	0.25276	0.034127	-50.8355	0.0558388	0.0824402	0.746509	0.0879919	0.388593	0.952405	0.119353	0.0644168	0.231094	0.129727	0.444935	0.460499	0.195273	0.707366	0.843822	0.234977	0.0353479	-0.00249731	0.1005	0.161186	0.566671	0.0945394	0.225061	0.849496	0.107158	0.0612166
ENSG00000221953	LINC02897	long intergenic non-protein coding RNA 2897 [Source:HGNC Symbol;Acc:HGNC:33759]	lncRNA	388759	0.00150793	-0.0293944	0.511157	0.811904	4.99789954025741e-06	0.929954	0.956589	2.14209617111165e-05	0.301688	0.00379611	-0.0279188	0.619052	0.821534	5.43143278704865e-06	0.9999	0.960859	2.37608054178583e-05	0.300085	-1.32364	0.0972927	0.308862	0.558434	3.15902257009664e-05	0.65896	0.800329	0.000121785	0.29877	-0.00387101	-0.0434924	0.00118939	0.706894	4.9330628370837e-08	0.00303787	0.909563	1.59199769537858e-07	0.383831	0.0103864	-0.00835059	0.146238	0.945392	2.33779787134894e-06	0.887196	0.988384	1.07969417339148e-05	0.316104	0.217647	-0.0390906	0.516568	0.756307	5.0226640745302e-06	0.999981	0.939036	2.22770302141708e-05	0.301593	0.000823303	-0.0122322	0.736361	0.922646	5.76910570201364e-06	0.926381	0.994751	2.33934931272843e-05	0.298921	-0.0491327	-0.0213639	0.716656	0.862235	5.72156346506199e-06	0.999744	0.969393	2.47079388655209e-05	0.299081	-0.1216	-0.0275341	0.430365	0.82288	4.58700290635066e-06	0.896943	0.96004	2.00613798648527e-05	0.303335	0.158945	-0.0211784	0.208831	0.87443	3.82805385133704e-06	0.838421	0.983361	1.70841888526209e-05	0.309882	-0.0478538	-0.0266044	0.65501	0.829652	5.54910912616602e-06	0.999906	0.96248	2.41638268059879e-05	0.299672	-0.0776088	-0.0413706	0.497874	0.743502	4.93569261719317e-06	0.988904	0.949382	2.14477904330245e-05	0.301928	-0.102401	-0.0488338	0.390317	0.700197	4.3527367027489e-06	0.996984	0.947495	1.9073934253874e-05	0.304339	-0.00622206	-0.0224941	0.958595	0.857927	6.06391121716304e-06	0.997914	0.977609	2.58589335487383e-05	0.297956	-0.178534	-0.0451011	0.351882	0.718748	4.10691758109236e-06	0.67341	0.943434	1.73711175426322e-05	0.305451	-0.206965	-0.0662408	0.0705628	0.592817	1.90134676000066e-06	0.355108	0.901233	8.77536940164532e-06	0.323148	-0.12941	0.143167	-0.0209832	0.0190889	0.167518	0.219477	0.863456	0.879576	3.5313069287547e-06	4.2261224789742e-06	0.693686	0.804469	0.968187	0.971555	1.59065537907924e-05	1.88002361123663e-05	0.311429	0.30798	-0.0740104	-0.033525	0.484821	0.788579	6.69375690627793e-06	0.99979	0.961061	2.87214489981478e-05	0.299046	-0.41065	-0.0465212	0.093455	0.704093	2.33907582154046e-06	0.378072	0.934152	1.05987928216912e-05	0.319255	-0.0406935	-0.0247074	0.69958	0.84266	7.79660825392101e-06	0.99987	0.962769	3.32819514425688e-05	0.29605	0.359483	1.84038	-11.0289	0.0201573	-0.0115153	-0.0292984	0.133952	0.819784	0.599596	0.871246	0.927717	0.814737	3.02597211269807e-06	8.14400018643272e-06	7.36492483679617e-06	0.855786	0.999765	0.819974	0.96462	0.987264	0.965007	1.38491807692028e-05	3.41827855313535e-05	2.97485199290198e-05	0.314376	0.29519	0.297171	0.0966524	-0.000404965	0.624541	0.997487	7.48534793711135e-06	0.999172	0.999956	3.19205060831192e-05	0.296852	-0.143352	-0.024709	0.514349	0.841468	6.88559932352255e-06	0.823709	0.968097	2.8732807766789e-05	0.298492	0.143167	0.0190889	0.219477	0.879576	4.2261224789742e-06	0.804469	0.971555	1.88002361123663e-05	0.30798	1.84038	-0.0115153	0.819784	0.927717	8.14400018643272e-06	0.999765	0.987264	3.41827855313535e-05	0.29519	-11.0289	-0.0292984	0.599596	0.814737	7.36492483679617e-06	0.819974	0.965007	2.97485199290198e-05	0.297171	-0.249621	-0.0432089	0.245074	0.728143	4.53593005803387e-06	0.53952	0.941877	1.91888019761587e-05	0.306615	-0.00348653	-0.0438286	0.00417513	0.708866	1.43256374837095e-07	0.00917294	0.910075	4.19636392491551e-07	0.365969
ENSG00000279413			pseudogene	NA	0.00263947	-0.244455	0.186763	0.0247098	5.27161754814864e-31	0.800617	0.256012	5.24790788070721e-29	0.839645	-0.00296696	-0.224896	0.656892	0.0403562	1.13789979383793e-30	0.9999	0.333074	1.11675203351849e-28	0.836536	0.0211717	-0.233521	0.985017	0.109246	4.37800074731699e-27	0.995291	0.39599	4.01008432184582e-25	0.842955	-0.00145068	-0.238485	0.176283	0.0277256	5.05138676656859e-31	0.243834	0.248218	4.32506802737556e-29	0.839816	0.0149099	-0.21167	0.0158655	0.0448659	6.92893325362592e-32	0.593345	0.347019	7.50850964973651e-30	0.847559	-0.0381159	-0.227005	0.896797	0.0423959	1.2448626763361e-30	0.999981	0.327306	1.22751719639095e-28	0.836169	0.00282964	-0.199266	0.183603	0.0705019	5.20577077389307e-31	0.60043	0.59739	5.20727243853938e-29	0.839695	0.0531346	-0.229974	0.653556	0.0350842	1.13556545663865e-30	0.999744	0.310832	1.10922886811379e-28	0.836545	0.0298744	-0.228583	0.825017	0.0367301	1.22515561264989e-30	0.975277	0.320566	1.18011979985155e-28	0.836235	-0.0311719	-0.280163	0.778356	0.0195089	2.2851765147534e-30	0.975742	0.305191	2.21141314260276e-28	0.837282	-0.0545808	-0.236284	0.559962	0.0311325	1.06001071910155e-30	0.999906	0.304533	1.03542643294023e-28	0.836825	0.0260653	-0.223366	0.794896	0.0464948	1.21380865851674e-30	0.991896	0.391965	1.18565741545067e-28	0.836273	0.00478915	-0.228844	0.963447	0.042524	1.25401945435899e-30	0.997591	0.420018	1.21354087290201e-28	0.836139	0.0666503	-0.216423	0.524383	0.0510578	1.0260112095762e-30	0.987465	0.424767	9.92892522160108e-29	0.836958	-0.0200027	-0.232812	0.90533	0.0369332	1.24652410766223e-30	0.966063	0.347923	1.21192432635609e-28	0.836164	-0.0966504	-0.250886	0.339196	0.0249889	2.50860543870343e-30	0.643948	0.291109	2.41639096100295e-28	0.836898	-0.00614819	0.0374626	-0.228615	-0.218709	0.940754	0.715276	0.0372936	0.0524752	3.94172048956554e-30	3.69929930462162e-30	0.987183	0.945732	0.311138	0.367947	3.8144854188791e-28	3.53062483174116e-28	0.835024	0.835289	0.0171958	-0.224944	0.853386	0.0433876	3.88596087027292e-30	0.99979	0.358223	3.72586644547919e-28	0.835084	-0.133517	-0.23767	0.537144	0.0316931	3.27009201755614e-30	0.773924	0.304411	3.14988585728116e-28	0.835801	-0.0515117	-0.236628	0.577362	0.0324445	3.38659864011551e-30	0.99987	0.294264	3.24707701872089e-28	0.835656	0.167058	2.4098	18.3251	-0.210626	-0.219634	-0.210172	0.429478	0.733704	0.318851	0.0587384	0.0511536	0.0569508	2.89703349683013e-30	3.73133602264248e-30	2.4104540376505e-30	0.909824	0.999765	0.623909	0.351953	0.421416	0.42121	2.77768105691464e-28	3.61089196684183e-28	2.33264682359797e-28	0.836303	0.835253	0.837062	0.00767142	-0.227068	0.964698	0.0470265	3.94871988504371e-30	0.999172	0.422126	3.78603990452624e-28	0.835017	-0.0509469	-0.230773	0.791823	0.0360621	3.81787925180967e-30	0.936083	0.322021	3.71190634173607e-28	0.835157	0.0374626	-0.218709	0.715276	0.0524752	3.69929930462162e-30	0.945732	0.367947	3.53062483174116e-28	0.835289	2.4098	-0.219634	0.733704	0.0511536	3.73133602264248e-30	0.999765	0.421416	3.61089196684183e-28	0.835253	18.3251	-0.210172	0.318851	0.0569508	2.4104540376505e-30	0.623909	0.42121	2.33264682359797e-28	0.837062	-0.0747248	-0.235951	0.692647	0.0341222	3.65688500839495e-30	0.865839	0.324612	3.50622808685093e-28	0.835337	-0.00140301	-0.239236	0.196472	0.0274765	5.47097676631554e-31	0.266132	0.244772	4.64608745305964e-29	0.839496
ENSG00000263412	NFE2L1-DT	NFE2L1 divergent transcript [Source:HGNC Symbol;Acc:HGNC:54812]	lncRNA	116435298	-0.000846184	-0.163563	0.712629	0.18859	0.0680298	0.963555	0.599375	0.0970734	0.0722231	0.00441317	-0.175948	0.563185	0.157467	0.0634253	0.9999	0.578843	0.0946105	0.0745086	-1.55764	-0.0231366	0.24618	0.892559	0.0894621	0.608243	0.957444	0.122538	0.0724911	-0.000924339	-0.173473	0.45287	0.160941	0.0584657	0.535882	0.532324	0.0685433	0.0771403	0.00664991	-0.159918	0.354154	0.195435	0.0526073	0.932445	0.622208	0.0787898	0.0805166	0.680414	-0.22404	0.0402161	0.0713889	0.0150385	0.999981	0.409419	0.0276553	0.117996	0.00102451	-0.156977	0.675217	0.21477	0.0670808	0.903096	0.79313	0.0945497	0.0726828	-0.137804	-0.168574	0.30739	0.170993	0.0492455	0.999744	0.591782	0.0757226	0.0826082	0.136777	-0.161044	0.374884	0.192316	0.0539674	0.883433	0.617596	0.0798724	0.0797041	0.143814	-0.123243	0.257223	0.361191	0.0596552	0.860258	0.807441	0.0887068	0.0773945	-0.0365537	-0.172271	0.732965	0.16629	0.0684922	0.999906	0.595546	0.101247	0.0720011	0.0332567	-0.159516	0.77174	0.210234	0.0692731	0.991647	0.674123	0.100677	0.0716293	0.0150899	-0.164083	0.899499	0.199871	0.0709515	0.996987	0.702069	0.102966	0.0708424	-0.0825076	-0.185129	0.490581	0.142165	0.0603303	0.987465	0.607898	0.0894231	0.0761285	-0.288701	-0.20678	0.13056	0.098496	0.0312051	0.482457	0.508387	0.0490261	0.0966752	-0.0965124	-0.194001	0.402053	0.125085	0.059737	0.69211	0.551613	0.0846193	0.0773498	-0.124713	0.157472	-0.174242	-0.130535	0.182882	0.175614	0.155461	0.299933	0.0405625	0.0396759	0.693686	0.7997	0.563507	0.713447	0.0624958	0.0614941	0.0897056	0.0903959	-0.0925148	-0.190695	0.38128	0.128527	0.0583824	0.99979	0.550071	0.0876789	0.0780968	-0.1955	-0.18508	0.426878	0.137967	0.0612615	0.702104	0.553841	0.0864961	0.0765269	-0.171165	-0.198686	0.101216	0.10703	0.0289386	0.99987	0.488601	0.0483923	0.100091	-0.327802	3.40035	-11.2787	-0.20668	-0.159142	-0.182906	0.171493	0.67314	0.590684	0.0995916	0.211006	0.145382	0.0391626	0.0718863	0.0691318	0.862626	0.999765	0.813368	0.445616	0.69451	0.596258	0.0613567	0.104577	0.0968786	0.0908019	0.0712459	0.0725455	-0.0769065	-0.185853	0.696524	0.150416	0.0725398	0.999172	0.622599	0.105541	0.070944	-0.0506875	-0.173908	0.817544	0.161963	0.0750909	0.943771	0.588304	0.105785	0.0697876	0.157472	-0.130535	0.175614	0.299933	0.0396759	0.7997	0.713447	0.0614941	0.0903959	3.40035	-0.159142	0.67314	0.211006	0.0718863	0.999765	0.69451	0.104577	0.0712459	-11.2787	-0.182906	0.590684	0.145382	0.0691318	0.813368	0.596258	0.0968786	0.0725455	-0.24478	-0.196083	0.25358	0.116852	0.0481416	0.548176	0.528411	0.0701032	0.0843017	-0.000962741	-0.174398	0.439749	0.158867	0.057772	0.522794	0.526671	0.0677128	0.077524
ENSG00000280248		TEC	TEC	NA	0.00604083	-0.0225671	0.0511631	0.891185	8.19963685974075e-15	0.597682	0.974564	1.3637221782875e-13	0.589767	-0.00238402	0.0144148	0.819024	0.932022	5.04227276346562e-14	0.9999	0.98687	7.69131430474088e-13	0.570202	1.32809	-0.0274507	0.462619	0.905509	9.32642758892154e-13	0.75939	0.96206	1.41976204089529e-11	0.588083	0.00512287	0.0396873	0.00169565	0.802103	4.33443762104609e-16	0.00416253	0.944365	6.21090283357335e-15	0.619465	0.00453097	0.0158156	0.644081	0.92511	4.66435259017816e-14	0.968037	0.982484	7.04256313434302e-13	0.571061	-0.011362	0.0111373	0.980218	0.948431	5.17000951623724e-14	0.999981	0.989236	7.87461332319415e-13	0.569926	-0.0020672	-0.0123478	0.535039	0.94261	4.29332798898745e-14	0.84906	0.995881	6.52975015635036e-13	0.571974	0.108403	0.0105349	0.556871	0.949903	4.37648663096751e-14	0.999744	0.989964	6.70030764120015e-13	0.571763	-0.30693	-0.00574848	0.142567	0.972401	1.82689111002821e-14	0.83146	0.994881	2.91713710170736e-13	0.581257	-0.372734	0.0134771	0.0279086	0.939577	3.73690090730538e-15	0.660598	0.99111	6.57783081873061e-14	0.602383	0.206629	0.0334797	0.154854	0.840872	1.94210186276902e-14	0.999906	0.964659	3.14454251803674e-13	0.5806	0.145106	0.0478913	0.352162	0.78066	3.40222800439886e-14	0.988904	0.958198	5.2551414891999e-13	0.574523	0.0564505	0.02543	0.728929	0.883517	4.87975238294956e-14	0.996984	0.985056	7.38923785150281e-13	0.570564	0.231845	0.0579041	0.153478	0.732293	1.92937621346843e-14	0.987465	0.949839	3.07135436093528e-13	0.58067	0.273386	0.0467821	0.295586	0.783835	3.04628228138488e-14	0.631438	0.957351	4.66036390783043e-13	0.575728	0.221239	0.0637317	0.159385	0.70901	3.32570738559864e-14	0.468983	0.936077	5.09909122069015e-13	0.579185	0.19255	-0.210943	0.0164869	-0.0425948	0.132923	0.18571	0.921147	0.804563	2.90696342516e-14	3.71504521424715e-14	0.685399	0.800795	0.98368	0.952637	4.57852240907486e-13	5.78557116224747e-13	0.580654	0.577973	0.193159	0.0522571	0.180884	0.758082	3.64554882638917e-14	0.99979	0.952124	5.73312841132676e-13	0.57818	0.373269	0.0381328	0.267461	0.821704	4.78165877936359e-14	0.574282	0.962633	7.25654212716548e-13	0.575195	0.180028	0.0409117	0.210073	0.808492	4.05397286614254e-14	0.99987	0.955768	6.3323543132854e-13	0.577014	-0.0160736	-5.84458	11.0514	0.0107402	-0.00901146	0.0235036	0.96121	0.596672	0.700727	0.950372	0.958557	0.890796	8.65610341675307e-14	7.56889667997457e-14	8.0688628977214e-14	0.996062	0.999765	0.873407	0.98601	0.993709	0.981569	1.29288505160779e-12	1.13949684749313e-12	1.18142689268115e-12	0.568586	0.57009	0.569374	-0.0554528	0.00220551	0.837486	0.990008	8.4915798592794e-14	0.999172	0.999374	1.27563762131529e-12	0.568801	-0.01662	0.0117129	0.955992	0.944891	8.65325948447788e-14	0.987105	0.988513	1.28233416548466e-12	0.56859	-0.210943	-0.0425948	0.18571	0.804563	3.71504521424715e-14	0.800795	0.952637	5.78557116224747e-13	0.577973	-5.84458	-0.00901146	0.596672	0.958557	7.56889667997457e-14	0.999765	0.993709	1.13949684749313e-12	0.57009	11.0514	0.0235036	0.700727	0.890796	8.0688628977214e-14	0.873407	0.981569	1.18142689268115e-12	0.569374	0.249912	0.0374208	0.395931	0.826489	6.11666186999638e-14	0.667989	0.965163	9.10323797332937e-13	0.572466	0.00486241	0.0417432	0.00336	0.793758	7.97234693493336e-16	0.00755355	0.940117	1.05921232648929e-14	0.613501
ENSG00000104728	ARHGEF10	Rho guanine nucleotide exchange factor 10 [Source:HGNC Symbol;Acc:HGNC:14103]	protein_coding	9639	0.00175821	0.191942	0.541354	0.217569	0.431966	0.936425	0.631518	0.476739	0.000630125	-0.00762695	0.214951	0.425152	0.167516	0.404023	0.9999	0.590136	0.457699	0.00388968	1.90648	0.119436	0.246728	0.569782	0.434977	0.608816	0.806893	0.476875	0.000497554	0.00345455	0.221361	0.0232597	0.142383	0.103221	0.0424063	0.504584	0.116408	0.0581939	-0.0104094	0.188588	0.246709	0.221737	0.33484	0.917721	0.654205	0.385624	0.012585	-0.132252	0.212342	0.75354	0.182032	0.462296	0.999981	0.594297	0.515904	-0.00278285	-0.00566547	0.139673	0.0619285	0.367814	0.177754	0.39319	0.879157	0.220823	0.0385245	-0.143783	0.201041	0.396183	0.193542	0.395354	0.999744	0.619991	0.446639	0.00492665	-0.259353	0.188	0.178275	0.221606	0.293636	0.837187	0.649146	0.342071	0.0183343	-0.0127234	0.270218	0.93601	0.112143	0.352911	0.993473	0.573986	0.406638	0.0103477	0.0546244	0.207633	0.684261	0.183033	0.454809	0.999906	0.618144	0.508095	-0.00195124	0.0841711	0.223341	0.557875	0.161658	0.435185	0.988904	0.626633	0.484585	0.000262108	0.0425653	0.212961	0.776292	0.184552	0.464306	0.996984	0.685784	0.514067	-0.00300506	0.0851981	0.219009	0.570427	0.166226	0.437521	0.987465	0.644159	0.487134	-4.03957e-06	0.147496	0.221214	0.540309	0.162622	0.431757	0.796345	0.614552	0.472672	0.000654096	-0.00743752	0.201502	0.959241	0.207286	0.492736	0.985968	0.654833	0.528011	-0.00616288	-0.00649959	0.0755745	0.20309	0.22295	0.956336	0.607937	0.193592	0.165523	0.492691	0.462882	0.989988	0.917281	0.613911	0.582246	0.532765	0.50494	-0.006158	-0.00287043	-0.041798	0.194614	0.754211	0.219344	0.481695	0.99979	0.668206	0.530496	-0.00495605	0.00865795	0.203821	0.977779	0.196096	0.49295	0.991519	0.633681	0.528485	-0.00618612	0.0559635	0.212071	0.673238	0.178164	0.472555	0.99987	0.591195	0.523507	-0.00394769	0.000751631	2.44937	-5.42399	0.203306	0.212224	0.197805	0.998027	0.809613	0.837577	0.202577	0.186417	0.211585	0.493039	0.486306	0.48816	0.99983	0.999765	0.935507	0.591742	0.664597	0.680197	0.538685	0.536911	0.525463	-0.00619586	-0.00546157	-0.00566423	-0.151334	0.175244	0.542429	0.280115	0.450811	0.999172	0.757482	0.501045	-0.0015107	-0.126136	0.197565	0.648687	0.206662	0.469175	0.886432	0.645556	0.51084	-0.00357243	0.0755745	0.22295	0.607937	0.165523	0.462882	0.917281	0.582246	0.50494	-0.00287043	2.44937	0.212224	0.809613	0.186417	0.486306	0.999765	0.664597	0.536911	-0.00546157	-5.42399	0.197805	0.837577	0.211585	0.48816	0.935507	0.680197	0.525463	-0.00566423	0.0358512	0.206807	0.894909	0.192112	0.491011	0.958974	0.636541	0.525405	-0.00597512	0.00340436	0.223562	0.0272623	0.13937	0.113214	0.0485176	0.500455	0.127003	0.0549727
ENSG00000171094	ALK	ALK receptor tyrosine kinase [Source:HGNC Symbol;Acc:HGNC:427]	protein_coding	238	-0.000123079	-0.0164623	0.96516	0.913662	3.07048608004939e-05	0.997565	0.980031	0.000110508	0.265576	-0.0195467	0.0173941	0.034391	0.90632	4.14554137943603e-06	0.9999	0.981479	1.86088746365795e-05	0.305272	3.55477	-0.248395	0.0242725	0.213412	8.98646421427499e-06	0.375249	0.530927	3.96968947860309e-05	0.326509	0.00425745	0.00737247	0.00387206	0.959075	7.14018548896007e-07	0.00868143	0.991627	1.87882508262683e-06	0.337858	0.0110231	-0.00347824	0.209284	0.981498	1.52416339876782e-05	0.905144	0.997455	5.88890318937109e-05	0.2798	0.320038	-0.0434166	0.436372	0.778367	2.34856332206949e-05	0.999981	0.945894	9.00059098894416e-05	0.271065	-0.000253502	-0.0198956	0.932644	0.897581	3.06336970521496e-05	0.984957	0.993699	0.000104077	0.265624	0.11651	-0.0167745	0.482246	0.911315	2.46843213007769e-05	0.999744	0.981982	9.28719690748579e-05	0.27005	-0.229667	-0.0290669	0.223247	0.846361	1.5887633037411e-05	0.843903	0.9643	6.20184039355298e-05	0.278968	-0.0637131	0.0425525	0.680495	0.796127	2.65895110766341e-05	0.968007	0.961639	9.88248244838242e-05	0.271314	0.0541136	-0.0110344	0.680311	0.941987	2.85025253007171e-05	0.999906	0.990483	0.000105878	0.267106	0.136628	0.0183554	0.329699	0.905433	2.01507879886118e-05	0.988904	0.983538	7.67870503463473e-05	0.274176	0.288076	0.0605704	0.046511	0.691084	5.22350295224992e-06	0.996984	0.945653	2.2543082850967e-05	0.300838	0.262366	0.0368493	0.0713125	0.80721	7.19242346469879e-06	0.987465	0.969313	3.02192170045483e-05	0.294641	0.474378	0.0463399	0.0415497	0.758053	4.79352705509348e-06	0.366772	0.950811	1.9958800061692e-05	0.30249	0.15444	0.0137697	0.272343	0.928351	1.78266984925807e-05	0.58664	0.986811	6.66012369970612e-05	0.279503	0.10146	0.0501349	-0.0198998	-0.00893779	0.377304	0.725935	0.894509	0.954082	2.15467853205354e-05	2.88466736987965e-05	0.786867	0.948082	0.977494	0.989813	8.14502934918351e-05	0.000106397	0.275637	0.26963	0.160538	0.0110548	0.213205	0.941887	1.52855320022163e-05	0.99979	0.988978	6.07392625741237e-05	0.282619	0.390532	0.00483908	0.193064	0.974365	1.43295914305168e-05	0.497188	0.993801	5.45048408232782e-05	0.283922	0.0626178	-0.0121258	0.62675	0.936387	2.74282053109899e-05	0.99987	0.987289	0.00010342	0.270673	-0.0509406	-5.12514	-10.6731	-0.0274686	-0.0408497	-0.0326892	0.862905	0.603193	0.677532	0.858465	0.791933	0.830606	3.00623361860206e-05	2.70207441756356e-05	2.82132154217464e-05	0.984029	0.999765	0.862714	0.961211	0.961604	0.967381	0.000109349	0.000101059	9.98306394668123e-05	0.268774	0.270982	0.270089	0.231079	0.020704	0.336997	0.894651	2.02236268686356e-05	0.999172	0.984028	7.8196019444124e-05	0.276933	0.232632	-0.0115828	0.385774	0.938676	2.18096655179203e-05	0.760366	0.987511	8.12774316256225e-05	0.275389	0.0501349	-0.00893779	0.725935	0.954082	2.88466736987965e-05	0.948082	0.989813	0.000106397	0.26963	-5.12514	-0.0408497	0.603193	0.791933	2.70207441756356e-05	0.999765	0.961604	0.000101059	0.270982	-10.6731	-0.0326892	0.677532	0.830606	2.82132154217464e-05	0.862714	0.967381	9.98306394668123e-05	0.270089	0.445991	0.0225246	0.0874877	0.880861	8.27332071020979e-06	0.357248	0.97721	3.30519797804579e-05	0.294879	0.00372663	0.00704204	0.0130802	0.961453	1.93371745779208e-06	0.025283	0.990194	4.65793325607109e-06	0.319645
ENSG00000237773		novel transcript	lncRNA	NA	0.00274963	0.179819	0.332807	0.240468	0.311959	0.879132	0.656508	0.35991	0.0157138	0.00210113	0.191025	0.824336	0.21556	0.396508	0.9999	0.64696	0.450756	0.00478791	-0.304917	0.209151	0.850513	0.314759	0.383639	0.948192	0.6299	0.427188	0.00747821	0.00448989	0.220576	0.00251374	0.129547	0.0192369	0.00591104	0.484513	0.0242984	0.11095	-0.000868799	0.19366	0.922367	0.207955	0.400613	0.993991	0.637794	0.450013	0.00429607	0.0599588	0.189811	0.885467	0.227029	0.399449	0.999981	0.643889	0.455725	0.00443523	-0.00340959	0.157539	0.258732	0.310855	0.283504	0.673671	0.854639	0.330639	0.0198327	-0.0574557	0.194561	0.731957	0.2044	0.389547	0.999744	0.631254	0.441252	0.00562885	-0.376194	0.175183	0.0466574	0.242517	0.12332	0.771664	0.670273	0.162804	0.051951	0.156376	0.253112	0.320217	0.132351	0.300265	0.88172	0.600589	0.354076	0.0175941	-0.00607557	0.194052	0.963504	0.208042	0.40138	0.999906	0.644798	0.457297	0.0042045	-0.012689	0.19144	0.928826	0.224935	0.40077	0.996879	0.687677	0.451922	0.00427729	0.0565789	0.209996	0.702183	0.185215	0.386616	0.996984	0.686915	0.438959	0.00598562	0.0457283	0.204144	0.758054	0.191831	0.391833	0.991032	0.677411	0.443962	0.00535168	0.312001	0.23648	0.187975	0.12804	0.248106	0.540196	0.562	0.29226	0.0253919	0.124149	0.225502	0.386606	0.151704	0.330998	0.680616	0.588267	0.372397	0.0132699	0.109543	-0.0864748	0.199022	0.174161	0.348808	0.552161	0.194609	0.271371	0.319462	0.368484	0.772138	0.901573	0.614995	0.690212	0.36609	0.414437	0.0148597	0.00834107	0.121465	0.221757	0.355792	0.155162	0.321697	0.99979	0.593707	0.375518	0.0145487	0.310023	0.218054	0.310997	0.159131	0.306453	0.612018	0.585892	0.347943	0.0166999	0.0309584	0.201623	0.813347	0.195093	0.39846	0.99987	0.613716	0.452431	0.00462062	0.152438	4.30592	22.4847	0.213028	0.212548	0.219202	0.611384	0.667919	0.388515	0.175997	0.180029	0.159721	0.377913	0.385355	0.331545	0.948439	0.999765	0.675195	0.559567	0.655777	0.616627	0.42719	0.440001	0.374205	0.00715169	0.00622564	0.0131953	0.316626	0.255274	0.19507	0.109798	0.253972	0.999172	0.559267	0.307787	0.0247366	0.455376	0.217166	0.0931459	0.153659	0.179474	0.608961	0.576889	0.22316	0.038624	-0.0864748	0.174161	0.552161	0.271371	0.368484	0.901573	0.690212	0.414437	0.00834107	4.30592	0.212548	0.667919	0.180029	0.385355	0.999765	0.655777	0.440001	0.00622564	22.4847	0.219202	0.388515	0.159721	0.331545	0.675195	0.616627	0.374205	0.0131953	0.42953	0.239633	0.1062	0.120666	0.1916	0.384679	0.533856	0.231258	0.0360902	0.0046305	0.224771	0.00205069	0.121846	0.0166734	0.0048623	0.472267	0.0212474	0.11506
ENSG00000225171	DUTP6	deoxyuridine triphosphatase pseudogene 6 [Source:HGNC Symbol;Acc:HGNC:39519]	processed_pseudogene	NA	0.000277633	-0.150429	0.916828	0.295301	0.00214592	0.990812	0.70931	0.00484619	0.169658	-0.00682462	-0.136869	0.439236	0.339368	0.00168256	0.9999	0.75793	0.00407773	0.175695	-0.33314	-0.106228	0.830818	0.595282	0.00423757	0.94014	0.821588	0.0089319	0.17351	0.00653096	-0.111336	8.38825353409213e-07	0.365791	4.41843710070604e-08	4.77744986025838e-06	0.732145	1.43887936010784e-07	0.385642	-0.00831069	-0.159216	0.316595	0.264087	0.00142176	0.928136	0.693587	0.00341152	0.179828	-0.1562	-0.136093	0.687636	0.352275	0.00201632	0.999981	0.756001	0.0048049	0.171212	-0.000225442	-0.151382	0.936506	0.300841	0.00214996	0.985874	0.850912	0.00462681	0.169611	0.123448	-0.148546	0.42986	0.297079	0.00166523	0.999744	0.722237	0.00399008	0.17595	-0.0836806	-0.153272	0.639437	0.284289	0.00196867	0.942582	0.711525	0.00456583	0.171807	0.191557	-0.0794544	0.190956	0.608835	0.00176811	0.833689	0.913135	0.00418825	0.176401	0.0232348	-0.146306	0.851324	0.308424	0.00212456	0.999906	0.739682	0.00500323	0.169908	0.0625676	-0.132673	0.636915	0.366131	0.00196596	0.988904	0.805328	0.00461408	0.171841	0.197113	-0.0957573	0.151227	0.510886	0.000913022	0.996984	0.893592	0.00234233	0.190525	0.135648	-0.121015	0.326458	0.403315	0.0014457	0.987465	0.835959	0.0035201	0.17942	0.376372	-0.0985658	0.0877828	0.491268	0.000636231	0.429719	0.86556	0.00163011	0.199074	0.0947405	-0.133382	0.472833	0.355427	0.00232507	0.741744	0.790405	0.00509752	0.169514	0.0384486	0.0385765	-0.154534	-0.14527	0.721298	0.773241	0.274998	0.318974	0.00272751	0.00277747	0.924233	0.958487	0.698524	0.725991	0.00606353	0.00619113	0.16545	0.164986	0.00212773	-0.1549	0.986005	0.281555	0.0028733	0.99979	0.72784	0.00651857	0.164117	0.298536	-0.134804	0.288626	0.341962	0.0018062	0.593923	0.767789	0.00407855	0.175869	-0.0933222	-0.170087	0.4382	0.232668	0.00224439	0.99987	0.656303	0.00527408	0.170408	-0.301516	9.62542	36.1519	-0.187574	-0.119979	-0.119207	0.273068	0.295678	0.129791	0.192297	0.406261	0.399275	0.00175067	0.00183066	0.00110909	0.878972	0.999765	0.445191	0.578253	0.834262	0.825141	0.00412788	0.0043525	0.00265848	0.176649	0.175533	0.187898	0.231075	-0.112612	0.304796	0.442021	0.00186165	0.999172	0.85334	0.00444243	0.175113	0.334476	-0.140328	0.181338	0.317688	0.00137204	0.649234	0.747718	0.0032908	0.182688	0.0385765	-0.14527	0.773241	0.318974	0.00277747	0.958487	0.725991	0.00619113	0.164986	9.62542	-0.119979	0.295678	0.406261	0.00183066	0.999765	0.834262	0.0043525	0.175533	36.1519	-0.119207	0.129791	0.399275	0.00110909	0.445191	0.825141	0.00265848	0.187898	0.338677	-0.12151	0.166963	0.391751	0.00130311	0.457565	0.806715	0.00304978	0.183956	0.00670343	-0.105442	5.49530698457997e-07	0.389439	3.02401828690798e-08	3.15147070345013e-06	0.748598	9.92236626358735e-08	0.391829
ENSG00000131042	LILRB2	leukocyte immunoglobulin like receptor B2 [Source:HGNC Symbol;Acc:HGNC:6606]	protein_coding	10288	0.000373872	0.493975	0.926898	0.0267202	0.225851	0.991955	0.265873	0.272595	0.0291953	0.00425746	0.488484	0.753276	0.0284505	0.219766	0.9999	0.285739	0.273259	0.0302846	-1.01815	0.499953	0.664217	0.0992799	0.337042	0.868781	0.377282	0.38157	0.0143125	-0.00864904	0.446226	3.04580236419936e-05	0.025315	0.000283318	0.00011731	0.237745	0.00048024	0.217694	-0.00334084	0.491866	0.793403	0.0269301	0.221785	0.985368	0.280839	0.27096	0.0299206	0.266534	0.474111	0.6544	0.0364699	0.213084	0.999981	0.306583	0.267638	0.0315077	-0.00948687	0.392508	0.0263736	0.0730468	0.0431038	0.273833	0.601789	0.0643342	0.0867827	0.449061	0.497374	0.0586618	0.0220204	0.0700469	0.999744	0.251044	0.102338	0.0712644	0.412046	0.517419	0.129838	0.0184642	0.108766	0.83146	0.238464	0.146037	0.0563753	0.0499237	0.416143	0.823978	0.0844875	0.327084	0.98155	0.524889	0.380866	0.013805	-0.00442498	0.495505	0.981422	0.0262284	0.226388	0.999906	0.28622	0.280788	0.0291003	-0.113348	0.466564	0.576817	0.0400954	0.205973	0.988904	0.369271	0.256262	0.0328423	-0.202984	0.441254	0.336625	0.052096	0.170208	0.996984	0.445363	0.217888	0.0401651	-0.292555	0.435813	0.166106	0.0504549	0.123325	0.987465	0.423931	0.165222	0.0519495	-0.612569	0.414044	0.0695349	0.0610682	0.0772705	0.405671	0.42106	0.106703	0.0680187	-0.402195	0.409729	0.0462413	0.0626625	0.0510815	0.317546	0.429099	0.0740525	0.0824088	-0.313423	0.387333	0.496382	0.604028	0.057161	0.0584345	0.0220537	0.00720985	0.0580117	0.0587743	0.656297	0.767043	0.246826	0.16323	0.0846893	0.0860986	0.0783038	0.0778791	-0.26168	0.449023	0.160191	0.0427815	0.102814	0.99979	0.355476	0.142154	0.059029	-0.572009	0.463595	0.187517	0.0358017	0.111294	0.491494	0.319832	0.144345	0.0562388	-0.220183	0.46814	0.235471	0.0343776	0.124203	0.99987	0.302435	0.168383	0.0523191	-0.126058	-2.64589	-48.5977	0.489462	0.493219	0.45437	0.767668	0.852944	0.188437	0.0303691	0.030267	0.0405006	0.189838	0.192986	0.111564	0.970772	0.999765	0.507026	0.26164	0.339138	0.371213	0.238009	0.243689	0.146107	0.0364504	0.0358088	0.0561531	-0.369201	0.434674	0.288669	0.0571071	0.136261	0.999172	0.450984	0.181003	0.0489554	-0.449935	0.482748	0.245354	0.0284258	0.126604	0.68012	0.288591	0.165419	0.0516282	0.387333	0.604028	0.0584345	0.00720985	0.0587743	0.767043	0.16323	0.0860986	0.0778791	-2.64589	0.493219	0.852944	0.030267	0.192986	0.999765	0.339138	0.243689	0.0358088	-48.5977	0.45437	0.188437	0.0405006	0.111564	0.507026	0.371213	0.146107	0.0561531	-0.564957	0.446509	0.135426	0.0435048	0.0942241	0.42057	0.360709	0.124924	0.062063	-0.00911522	0.436879	1.2762620258678e-05	0.0269659	0.000138388	5.20664857062852e-05	0.243513	0.000245569	0.233625
ENSG00000213997	PGAM1P7	phosphoglycerate mutase 1 pseudogene 7 [Source:HGNC Symbol;Acc:HGNC:42454]	processed_pseudogene	NA	7.44582501425978e-05	0.0110987	0.985112	0.95883	0.921257	0.998554	0.992262	0.927947	-0.0534024	-0.00684815	0.023598	0.605413	0.912535	0.898305	0.9999	0.982733	0.910248	-0.0499201	3.04661	-0.223847	0.18218	0.442361	0.565819	0.553267	0.728734	0.599534	-0.0156795	0.0113806	0.0770003	3.67823633568052e-09	0.655775	2.33332510146352e-06	4.07071197873239e-08	0.889862	5.6240919903904e-06	0.31614	-0.0112149	-0.00238684	0.368141	0.991076	0.844096	0.935044	0.998889	0.860431	-0.0428617	0.270622	-0.0107252	0.642483	0.960925	0.902936	0.999981	0.992111	0.915789	-0.0505906	0.00232139	0.0368275	0.584329	0.866141	0.895339	0.871256	0.987264	0.906934	-0.0494978	0.0928044	0.0117858	0.692943	0.956019	0.908185	0.999744	0.989992	0.917935	-0.0513686	-0.609465	-0.0201742	0.0209005	0.922503	0.323332	0.749893	0.983203	0.371015	0.0141401	0.00019392	0.0452313	0.9993	0.8477	0.931585	0.999994	0.976051	0.939487	-0.0558031	-0.000235146	0.0114761	0.998992	0.957418	0.921285	0.999934	0.994248	0.931493	-0.0534069	0.222925	0.0694011	0.260918	0.750675	0.7928	0.988904	0.950456	0.814769	-0.0369977	0.163903	0.0557109	0.428556	0.800345	0.863383	0.996984	0.969948	0.879144	-0.0452376	0.0610353	0.02406	0.769218	0.912135	0.914168	0.991482	0.986655	0.922548	-0.0522811	0.352558	0.0586735	0.289292	0.786914	0.809195	0.625611	0.95826	0.823886	-0.0388151	0.352047	0.0911947	0.0777782	0.672969	0.582385	0.368287	0.926572	0.612624	-0.0156107	0.180331	-0.148005	0.0133791	-0.0290209	0.2709	0.467833	0.950054	0.895513	0.816821	0.888661	0.737322	0.879608	0.988242	0.976267	0.832791	0.896721	-0.0401553	-0.0491574	0.12992	0.0363753	0.481727	0.867411	0.891686	0.99979	0.976506	0.902355	-0.0495816	0.614423	0.0518677	0.150864	0.808896	0.714242	0.447899	0.959987	0.73436	-0.0290769	0.15804	0.0345844	0.389034	0.872883	0.867568	0.99987	0.971533	0.882369	-0.0463256	-0.127325	-7.20786	8.51639	-0.00400601	-0.0168716	0.018118	0.762291	0.608495	0.816225	0.985454	0.939138	0.933831	0.926466	0.912485	0.929378	0.969444	0.999765	0.926169	0.996906	0.989715	0.988261	0.933136	0.923268	0.934859	-0.0549216	-0.0526566	-0.055419	0.343143	0.0730534	0.317688	0.743324	0.840589	0.999172	0.951756	0.857781	-0.0429555	0.120039	0.0149935	0.754332	0.944597	0.925961	0.922982	0.988513	0.931241	-0.0548362	-0.148005	-0.0290209	0.467833	0.895513	0.888661	0.879608	0.976267	0.896721	-0.0491574	-7.20786	-0.0168716	0.608495	0.939138	0.912485	0.999765	0.989715	0.923268	-0.0526566	8.51639	0.018118	0.816225	0.933831	0.929378	0.926169	0.988261	0.934859	-0.055419	0.430994	0.0526557	0.24961	0.807991	0.803815	0.543925	0.960613	0.817294	-0.0386741	0.0111253	0.0836644	1.60243864385748e-08	0.634413	8.48906136161642e-06	1.37259524183198e-07	0.879738	1.83829528195037e-05	0.291401
ENSG00000106331	PAX4	paired box 4 [Source:HGNC Symbol;Acc:HGNC:8618]	protein_coding	5078	0.00414202	-0.419121	0.273033	0.0414034	0.075357	0.853506	0.320025	0.105938	0.0688518	0.0214646	-0.434563	0.0858553	0.0329061	0.0403072	0.9999	0.306828	0.064091	0.0888631	-2.83756	-0.268683	0.206117	0.348931	0.0825234	0.573275	0.658311	0.114491	0.0755975	0.000395788	-0.394373	0.84583	0.0555266	0.11218	0.882665	0.338895	0.125911	0.0552945	0.0148677	-0.378238	0.208359	0.0637867	0.0659213	0.905144	0.40095	0.095719	0.0732522	-0.0894541	-0.389304	0.871833	0.0644904	0.112623	0.999981	0.393092	0.155655	0.0551562	0.00522414	-0.339659	0.193349	0.101818	0.0634274	0.611438	0.657409	0.0901168	0.0745075	0.035484	-0.396543	0.873859	0.0538564	0.112654	0.999744	0.373323	0.153506	0.0551466	0.097311	-0.391593	0.702622	0.0571814	0.10819	0.956808	0.387004	0.145451	0.0565605	0.00662553	-0.42812	0.974856	0.058601	0.113014	0.996692	0.454315	0.153744	0.0556952	0.0804515	-0.387589	0.649006	0.0602846	0.105978	0.999906	0.404709	0.146773	0.0572797	0.258761	-0.329445	0.168999	0.113858	0.0590822	0.988904	0.549118	0.0878269	0.0768027	0.149089	-0.356439	0.448808	0.0916199	0.0935885	0.996984	0.541737	0.130702	0.0615619	0.07433	-0.381358	0.706963	0.068501	0.108351	0.988465	0.473892	0.147934	0.0565086	-0.0125599	-0.398332	0.968432	0.057928	0.113548	0.989312	0.414299	0.149034	0.0548691	0.220857	-0.352393	0.242885	0.0896207	0.0599609	0.556977	0.487697	0.0848901	0.0772278	0.203122	-0.26869	-0.399328	-0.473702	0.187424	0.16	0.0492394	0.0238739	0.0524537	0.0481653	0.695876	0.794304	0.352516	0.260356	0.0776873	0.0726232	0.0815583	0.084286	0.0813894	-0.386807	0.640281	0.0628203	0.0894926	0.99979	0.421641	0.126317	0.0638371	0.0667866	-0.398983	0.869222	0.0540001	0.0955427	0.950643	0.386858	0.12631	0.0615822	0.0786724	-0.391143	0.64963	0.0584205	0.0898621	0.99987	0.380675	0.127692	0.0636957	0.200408	0.26384	17.2052	-0.382151	-0.402608	-0.386382	0.613207	0.984138	0.618089	0.0675156	0.0563402	0.0627567	0.0883581	0.0964162	0.0885699	0.949394	0.999765	0.829622	0.374395	0.433195	0.434247	0.123257	0.134697	0.119996	0.0642746	0.0612668	0.0641925	0.147688	-0.37627	0.648923	0.0777021	0.0898345	0.999172	0.503083	0.126727	0.0637062	0.220923	-0.393663	0.540722	0.0551944	0.0848206	0.835836	0.38849	0.117339	0.0656703	-0.26869	-0.473702	0.16	0.0238739	0.0481653	0.794304	0.260356	0.0726232	0.084286	0.26384	-0.402608	0.984138	0.0563402	0.0964162	0.999765	0.433195	0.134697	0.0612668	17.2052	-0.386382	0.618089	0.0627567	0.0885699	0.829622	0.434247	0.119996	0.0641925	0.0512754	-0.398455	0.8849	0.0556534	0.0957433	0.955286	0.398981	0.126655	0.0615096	0.00116839	-0.389073	0.570251	0.058503	0.101938	0.64661	0.348472	0.115067	0.0586267
ENSG00000183876	ARSI	arylsulfatase family member I [Source:HGNC Symbol;Acc:HGNC:32521]	protein_coding	340075	0.00678687	0.226352	0.0304651	0.176563	0.100969	0.524304	0.58674	0.136165	0.0589566	0.00389115	0.256297	0.712914	0.137664	0.400836	0.9999	0.550498	0.454806	0.00426944	1.55488	0.115917	0.42003	0.638462	0.582128	0.734042	0.844685	0.614904	-0.0175988	0.000983627	0.268831	0.564252	0.117679	0.38076	0.640331	0.467916	0.396997	0.00670331	0.00746386	0.272414	0.452973	0.112768	0.35809	0.950773	0.506343	0.408646	0.00954711	0.00314024	0.262912	0.994614	0.135294	0.415005	0.999981	0.532807	0.470521	0.00259403	0.0036975	0.303508	0.273206	0.082648	0.300372	0.685393	0.624515	0.34737	0.017358	0.130384	0.263568	0.486215	0.123965	0.365678	0.999744	0.523807	0.418222	0.00858316	0.294705	0.278487	0.165801	0.10206	0.243804	0.83473	0.485787	0.291545	0.0261065	-0.318202	0.197262	0.0685676	0.285693	0.166428	0.719787	0.758831	0.214648	0.0415077	-0.00656531	0.262431	0.964709	0.128484	0.414803	0.999906	0.543184	0.469809	0.00261772	0.111215	0.292055	0.482927	0.0979136	0.364961	0.988904	0.518923	0.416669	0.00867371	0.0503954	0.276763	0.760581	0.119072	0.405256	0.996984	0.592079	0.457352	0.00374324	-0.0910002	0.244448	0.583082	0.161755	0.383886	0.987465	0.638257	0.436003	0.00631929	0.13776	0.281602	0.604575	0.108346	0.387234	0.830488	0.526897	0.430177	0.00591029	0.10902	0.28614	0.496648	0.104809	0.404176	0.756191	0.515552	0.443668	0.00393015	0.027375	-0.0265034	0.261447	0.253957	0.834463	0.870598	0.130037	0.153113	0.449183	0.451086	0.957261	0.978091	0.526315	0.565916	0.491052	0.493687	-0.00132598	-0.00154185	0.0196335	0.264919	0.894016	0.130902	0.452063	0.99979	0.553678	0.502195	-0.00165255	0.451231	0.291911	0.185958	0.0910571	0.284526	0.489802	0.474133	0.325821	0.019928	-0.163795	0.234987	0.261786	0.173546	0.326624	0.99987	0.584366	0.382192	0.0138681	-0.903236	7.16285	8.45712	0.164307	0.287187	0.269326	0.00583861	0.522756	0.77208	0.326673	0.105411	0.124122	0.0408918	0.409787	0.444736	0.855786	0.999765	0.908129	0.712403	0.543807	0.561655	0.0637743	0.46332	0.483573	0.0894527	0.0032579	-0.000819444	-0.209095	0.222213	0.445389	0.214557	0.391771	0.999172	0.698084	0.444797	0.00543583	0.405643	0.279078	0.182159	0.103743	0.28204	0.649674	0.498154	0.329337	0.0203048	-0.0265034	0.253957	0.870598	0.153113	0.451086	0.978091	0.565916	0.493687	-0.00154185	7.16285	0.287187	0.522756	0.105411	0.409787	0.999765	0.543807	0.46332	0.0032579	8.45712	0.269326	0.77208	0.124122	0.444736	0.908129	0.561655	0.483573	-0.000819444	0.354635	0.296296	0.234364	0.0887892	0.312857	0.528096	0.479656	0.353862	0.0157875	0.0011929	0.270908	0.489437	0.114768	0.366374	0.571138	0.460511	0.382938	0.00849537
ENSG00000187094	CCK	cholecystokinin [Source:HGNC Symbol;Acc:HGNC:1569]	protein_coding	885	-0.00287332	-0.067009	0.362895	0.693126	0.00172002	0.894533	0.917935	0.00398428	0.175152	-0.0134626	-0.0588185	0.19863	0.727919	0.00121975	0.9999	0.934106	0.00306759	0.183557	0.367176	0.026481	0.820593	0.898424	0.0291196	0.937081	0.960077	0.046886	0.113042	0.00284621	-0.0662161	0.0910632	0.691923	0.000735295	0.139344	0.905335	0.00116754	0.195668	-0.0168185	-0.103426	0.0868831	0.536453	0.000712115	0.861295	0.862057	0.00185621	0.196424	-0.216641	-0.0648027	0.639534	0.709219	0.00221261	0.999981	0.922482	0.00521235	0.168893	-2.47717e-05	-0.0828669	0.994135	0.633495	0.00242187	0.999628	0.955288	0.00514073	0.166626	-0.0961644	-0.0828901	0.60598	0.624987	0.00217036	0.999744	0.900829	0.00504485	0.169375	-0.348159	-0.100692	0.0990433	0.547579	0.000778336	0.817611	0.867636	0.00201494	0.194322	-0.188173	-0.0726185	0.280541	0.694813	0.00172401	0.871295	0.939346	0.00409286	0.177031	0.013109	-0.08112	0.929248	0.634547	0.00241408	0.999906	0.909153	0.00558712	0.166707	0.115546	-0.0525868	0.463744	0.762601	0.00194055	0.988904	0.953528	0.00456318	0.172165	0.115222	-0.0515186	0.483258	0.768402	0.0019773	0.996984	0.963942	0.00462244	0.171698	0.0822212	-0.0656804	0.618237	0.704056	0.00218629	0.987465	0.943974	0.00506998	0.169193	0.415591	-0.0269921	0.113891	0.874385	0.000854603	0.464085	0.97851	0.00212081	0.192102	0.0362441	-0.078264	0.81999	0.653027	0.00250037	0.927501	0.920085	0.0054292	0.167668	-0.00532018	0.0609255	-0.086775	-0.0707629	0.967341	0.705663	0.610234	0.686196	0.00255243	0.00240857	0.992695	0.943536	0.893493	0.915603	0.00572138	0.00546546	0.167144	0.168619	-0.00701905	-0.0881099	0.961702	0.610249	0.00255177	0.99979	0.907709	0.00587237	0.16715	0.491188	-0.052879	0.146156	0.755014	0.00106172	0.443074	0.947846	0.0025531	0.188959	-0.050593	-0.0946598	0.727673	0.581318	0.00242988	0.99987	0.880901	0.00564936	0.168395	-0.426316	5.20426	-2.21513	-0.132242	-0.0675458	-0.0888776	0.197828	0.639863	0.939043	0.442706	0.699126	0.606722	0.00128397	0.00233406	0.00254806	0.862626	0.999765	0.977544	0.789273	0.941862	0.909207	0.00313106	0.00539468	0.00552123	0.184319	0.169416	0.167187	-0.087358	-0.102816	0.748237	0.562294	0.0024482	0.999172	0.900298	0.00566661	0.168205	0.101015	-0.0821306	0.738973	0.630265	0.00244013	0.917107	0.909256	0.00546966	0.168288	0.0609255	-0.0707629	0.705663	0.686196	0.00240857	0.943536	0.915603	0.00546546	0.168619	5.20426	-0.0675458	0.639863	0.699126	0.00233406	0.999765	0.941862	0.00539468	0.169416	-2.21513	-0.0888776	0.939043	0.606722	0.00254806	0.977544	0.909207	0.00552123	0.167187	0.350388	-0.0516658	0.236186	0.762784	0.00142832	0.530277	0.952132	0.0033049	0.181697	0.00257645	-0.065885	0.131355	0.694572	0.000938752	0.188871	0.904421	0.00146206	0.189861
ENSG00000225857	LINC02816	long intergenic non-protein coding RNA 2816 [Source:HGNC Symbol;Acc:HGNC:54348]	lncRNA	NA	0.00588267	-0.187279	0.0382799	0.216937	0.0369558	0.560486	0.631478	0.0574924	0.0915345	-0.00877518	-0.139866	0.357738	0.366101	0.123863	0.9999	0.774544	0.167692	0.0517946	1.64618	-0.305645	0.324911	0.155329	0.145714	0.670977	0.461508	0.186258	0.0528865	0.00307627	-0.137661	0.0436685	0.362077	0.0401132	0.0734909	0.729341	0.0482119	0.0890122	0.00913374	-0.144054	0.309097	0.349833	0.116339	0.928136	0.763999	0.155963	0.0540147	0.461537	-0.193274	0.270756	0.22013	0.1096	0.999981	0.636113	0.152013	0.0561086	0.00249926	-0.1281	0.413522	0.416022	0.131312	0.785116	0.898179	0.169873	0.0497055	-0.0678406	-0.155572	0.688946	0.314229	0.154889	0.999744	0.735979	0.201805	0.0436848	-0.218306	-0.166712	0.257194	0.278734	0.10702	0.854788	0.70756	0.144111	0.0569394	-0.180868	-0.158008	0.254189	0.348905	0.14298	0.860258	0.801475	0.188353	0.047187	0.0127005	-0.153935	0.924586	0.322065	0.162571	0.999906	0.748703	0.212103	0.0418861	-0.0405607	-0.1659	0.777472	0.297225	0.15893	0.991647	0.755252	0.205615	0.0427297	-0.00039403	-0.155472	0.997898	0.330929	0.163036	0.999964	0.808504	0.210086	0.0417795	0.120517	-0.13057	0.42095	0.405651	0.132219	0.987465	0.836177	0.175321	0.0494577	0.144165	-0.136077	0.54886	0.387878	0.145252	0.800437	0.815419	0.184208	0.0460475	0.0700098	-0.139634	0.629982	0.37994	0.160832	0.833417	0.80565	0.199119	0.0428007	0.0609099	-0.101336	-0.154585	-0.182307	0.607334	0.490929	0.320201	0.25492	0.159195	0.148781	0.88475	0.887982	0.734561	0.676342	0.201108	0.190894	0.0431858	0.0457148	0.184504	-0.117844	0.164224	0.45016	0.0914749	0.99979	0.834837	0.128718	0.0630842	0.265168	-0.137621	0.392192	0.378867	0.136832	0.677532	0.791978	0.173086	0.0488024	-0.0252626	-0.159852	0.848987	0.309064	0.171166	0.99987	0.726422	0.221019	0.04044	-0.172359	-2.19779	4.13406	-0.174287	-0.163933	-0.151728	0.570094	0.828737	0.875763	0.272733	0.306075	0.336699	0.156242	0.170596	0.171807	0.940269	0.999765	0.951114	0.662674	0.778746	0.784489	0.201111	0.219262	0.212319	0.043889	0.0405672	0.0402975	0.213059	-0.116465	0.390238	0.470653	0.136561	0.999172	0.86596	0.181343	0.048875	0.253444	-0.144486	0.358685	0.352372	0.131974	0.744345	0.771443	0.171513	0.0501218	-0.101336	-0.182307	0.490929	0.25492	0.148781	0.887982	0.676342	0.190894	0.0457148	-2.19779	-0.163933	0.828737	0.306075	0.170596	0.999765	0.778746	0.219262	0.0405672	4.13406	-0.151728	0.875763	0.336699	0.171807	0.951114	0.784489	0.212319	0.0402975	0.272216	-0.128669	0.314013	0.412299	0.124734	0.602198	0.818342	0.159538	0.0521655	0.0032893	-0.13403	0.0327993	0.373612	0.0335259	0.0570731	0.736951	0.0407441	0.0945051
ENSG00000232713	RPS12P3	ribosomal protein S12 pseudogene 3 [Source:HGNC Symbol;Acc:HGNC:35500]	processed_pseudogene	NA	-0.00153843	0.240856	0.56655	0.0983598	4.20982733826633e-16	0.940227	0.466093	8.35779270992073e-15	0.619748	0.00548946	0.222814	0.53843	0.126003	4.10862178118424e-16	0.9999	0.535166	8.2196139210884e-15	0.619984	-1.37176	0.347709	0.367136	0.0768822	3.45376627373469e-15	0.698102	0.335754	7.35507278314472e-14	0.651069	0.00280577	0.248658	0.0489462	0.0803512	7.46323661318765e-17	0.0812035	0.394755	1.19538183967654e-15	0.636146	-0.00251005	0.229401	0.765367	0.114789	4.73040517636784e-16	0.984007	0.509805	9.26749624289165e-15	0.618615	-0.316144	0.258477	0.42	0.0815831	3.59908161742022e-16	0.999981	0.430926	7.29848851189523e-15	0.621265	-0.00376185	0.19147	0.186026	0.191439	2.10736172971957e-16	0.603295	0.771739	4.3155283610773e-15	0.626398	-0.221476	0.231834	0.15934	0.10606	1.88233632044544e-16	0.999744	0.494466	3.92423742316512e-15	0.627471	-0.118237	0.226364	0.512206	0.118651	4.00763399404465e-16	0.914823	0.516453	7.96709575046158e-15	0.620225	0.258074	0.363347	0.0770096	0.0202679	7.44254710665906e-17	0.7333	0.309956	1.63862047726083e-15	0.640636	0.064983	0.23983	0.603718	0.099794	4.33267777808622e-16	0.999906	0.495204	8.68455624767455e-15	0.619469	-0.114473	0.202779	0.392078	0.171749	3.45786859711185e-16	0.988904	0.634756	6.93774484392566e-15	0.621651	-0.0232256	0.226245	0.867939	0.131285	4.87400746484236e-16	0.996984	0.615347	9.67639306426623e-15	0.618324	0.0877495	0.250563	0.53067	0.0901529	4.07941075815564e-16	0.987465	0.521939	8.06041977532633e-15	0.620053	-0.0962886	0.219627	0.668272	0.137809	4.51752563575275e-16	0.864197	0.576682	8.75154919715752e-15	0.619063	0.0968841	0.252743	0.474086	0.0897683	5.52166268585775e-16	0.742757	0.487697	1.07770838500897e-14	0.621568	0.0999189	-0.207859	0.232381	0.176041	0.364963	0.127354	0.109432	0.232981	4.75180924843019e-16	2.28364818727675e-16	0.77846	0.789269	0.492465	0.656917	9.50635992527294e-15	4.78485238514402e-15	0.623033	0.630096	0.0686061	0.244426	0.58091	0.0985553	6.10924959638986e-16	0.99979	0.498871	1.2151916548995e-14	0.620579	-0.0285319	0.228328	0.921499	0.120857	7.05303071200685e-16	0.970259	0.52938	1.3714519345235e-14	0.619168	0.0877886	0.244165	0.477141	0.0963845	5.5406398943039e-16	0.99987	0.469804	1.10951447200084e-14	0.621535	0.100252	-7.62246	-0.0478991	0.241008	0.202289	0.230242	0.723224	0.42001	0.99845	0.105697	0.174887	0.11962	6.66668691143918e-16	5.16313952340462e-16	7.08644141070814e-16	0.962313	0.999765	0.999768	0.455966	0.649398	0.553029	1.31227140850902e-14	1.0409329546895e-14	1.3626663585138e-14	0.619722	0.622224	0.619121	0.0229674	0.234537	0.921032	0.122982	7.05263140838582e-16	0.999172	0.582466	1.38955538904238e-14	0.619168	-0.0660426	0.227326	0.797976	0.120074	6.8639851421077e-16	0.938495	0.528785	1.35238707260126e-14	0.619435	-0.207859	0.176041	0.127354	0.232981	2.28364818727675e-16	0.789269	0.656917	4.78485238514402e-15	0.630096	-7.62246	0.202289	0.42001	0.174887	5.16313952340462e-16	0.999765	0.649398	1.0409329546895e-14	0.622224	-0.0478991	0.230242	0.99845	0.11962	7.08644141070814e-16	0.999768	0.553029	1.3626663585138e-14	0.619121	-0.090052	0.221296	0.721595	0.134426	6.66167534730987e-16	0.879484	0.559705	1.2905290249174e-14	0.619729	0.00278981	0.250605	0.0531405	0.0784497	7.98198345740377e-17	0.0867578	0.390485	1.227443812378e-15	0.635523
ENSG00000213892	CEACAM16	CEA cell adhesion molecule 16, tectorial membrane component [Source:HGNC Symbol;Acc:HGNC:31948]	protein_coding	388551	-0.00446935	0.109387	0.302565	0.63871	0.0733442	0.864128	0.897921	0.1035	0.0697482	-0.0118258	0.106028	0.41253	0.650112	0.084025	0.9999	0.913749	0.120244	0.0652149	0.601399	-0.0310194	0.816139	0.925424	0.0942303	0.934709	0.96904	0.128191	0.0704742	0.00974711	0.141238	9.30295326769564e-06	0.49511	3.73729600857428e-05	4.06547459961511e-05	0.812851	7.31359864130892e-05	0.261515	0.00707544	0.0939037	0.603073	0.687582	0.0964105	0.963455	0.923099	0.132854	0.0605456	-0.145036	0.0970536	0.819552	0.684682	0.103819	0.999981	0.914389	0.145263	0.057994	0.00278321	0.115504	0.547293	0.627776	0.0934395	0.85414	0.953615	0.126298	0.0616163	-0.179289	0.0845938	0.483598	0.716049	0.0894174	0.999744	0.933531	0.126079	0.0631136	-0.0537727	0.0823462	0.854084	0.724583	0.104459	0.978101	0.933013	0.141106	0.0577808	0.14833	0.0987179	0.538189	0.700232	0.0976498	0.940132	0.941456	0.135646	0.0608256	0.0896604	0.0952407	0.658256	0.684164	0.0988913	0.999906	0.926187	0.138387	0.059673	0.258397	0.152252	0.231681	0.522482	0.0644512	0.988904	0.880366	0.0947148	0.073987	0.195881	0.137974	0.385245	0.565593	0.0816657	0.996984	0.910657	0.116149	0.0661712	0.147472	0.115482	0.515046	0.626579	0.0914919	0.987465	0.925158	0.12798	0.0623342	0.390175	0.137345	0.281953	0.561825	0.07095	0.618876	0.893791	0.0992127	0.070843	0.431717	0.181793	0.0464167	0.43785	0.0272516	0.318203	0.837123	0.0431111	0.101904	0.200406	-0.169657	0.0859339	0.037463	0.261083	0.444626	0.711798	0.876234	0.0727652	0.0920338	0.731104	0.870672	0.932703	0.970371	0.102864	0.12636	0.0708404	0.0628745	0.182099	0.119261	0.364673	0.614721	0.0848241	0.99979	0.907992	0.120682	0.0656689	0.876488	0.142028	0.0586533	0.539629	0.031543	0.328286	0.871485	0.0487509	0.0974721	-0.00666354	0.0806882	0.973455	0.733016	0.112127	0.99987	0.936111	0.154344	0.0559747	-0.652036	-3.02101	-0.131056	0.0120304	0.0706436	0.0816104	0.15235	0.843813	0.99738	0.959403	0.769436	0.731442	0.0550939	0.110719	0.112168	0.857461	0.999765	0.999481	0.989213	0.957859	0.949073	0.0823066	0.151683	0.146787	0.079976	0.0564223	0.0559616	0.287389	0.134879	0.442756	0.579959	0.0918823	0.999172	0.906584	0.129169	0.0629312	0.606387	0.108954	0.144003	0.638771	0.0534189	0.627319	0.912282	0.0788587	0.0809718	-0.169657	0.037463	0.444626	0.876234	0.0920338	0.870672	0.970371	0.12636	0.0628745	-3.02101	0.0706436	0.843813	0.769436	0.110719	0.999765	0.957859	0.151683	0.0564223	-0.131056	0.0816104	0.99738	0.731442	0.112168	0.999481	0.949073	0.146787	0.0559616	0.661701	0.147834	0.103093	0.527925	0.0442254	0.380311	0.873619	0.0651898	0.0869904	0.0100695	0.150455	5.68689903197878e-06	0.465104	2.46262924946986e-05	2.52284906736355e-05	0.795402	4.94093193485727e-05	0.270098
ENSG00000272692		novel transcript	lncRNA	NA	0.000966767	-0.169415	0.684077	0.187876	0.0721879	0.958571	0.598625	0.10209	0.070273	0.00650952	-0.175667	0.409166	0.171282	0.0601796	0.9999	0.594532	0.0904302	0.0762093	0.0145109	-0.0851483	0.991734	0.63549	0.198449	0.997109	0.842947	0.242536	0.0395652	-0.00424162	-0.188581	0.000564397	0.114497	0.000716724	0.00156759	0.462188	0.00114025	0.196272	0.00999232	-0.151795	0.176964	0.231607	0.0398463	0.897294	0.662704	0.0619706	0.0892183	0.212564	-0.181629	0.540302	0.165829	0.0670693	0.999981	0.574368	0.0997244	0.0726884	-0.00373601	-0.204928	0.137109	0.113877	0.0345526	0.545238	0.677239	0.0530594	0.0935881	0.231945	-0.163462	0.0949023	0.194191	0.027852	0.999744	0.620305	0.0463926	0.100085	-0.252095	-0.177273	0.111869	0.161066	0.0307112	0.83146	0.578092	0.0493648	0.0971559	0.149126	-0.0781748	0.25268	0.572153	0.0506096	0.860258	0.901561	0.0771021	0.0827059	0.0575995	-0.157682	0.603027	0.219544	0.0695813	0.999906	0.655328	0.102645	0.0714835	0.039714	-0.153855	0.737643	0.242261	0.073548	0.990311	0.705348	0.105862	0.0696565	0.113804	-0.133475	0.355848	0.30991	0.056616	0.996984	0.796841	0.0846716	0.0781726	0.0415139	-0.155629	0.737631	0.23286	0.0735477	0.989546	0.713093	0.105847	0.0696566	-0.116483	-0.179755	0.557706	0.168948	0.0678124	0.805439	0.622368	0.0954411	0.0723279	-0.0201208	-0.169898	0.866928	0.197593	0.0773342	0.948068	0.64419	0.105725	0.0687988	0.0171962	0.067414	-0.164875	-0.147641	0.860637	0.579137	0.200749	0.264617	0.0772604	0.070134	0.965723	0.908732	0.623509	0.685229	0.108268	0.100342	0.068831	0.0720675	0.00911771	-0.163356	0.934057	0.211851	0.0779076	0.99979	0.661629	0.112137	0.0685501	-0.167148	-0.176732	0.514059	0.173435	0.0672786	0.760813	0.605664	0.0937804	0.0734457	0.18981	-0.135236	0.0802865	0.288321	0.0257271	0.99987	0.71055	0.0437247	0.103632	0.718568	-8.46082	-20.9177	-0.0884111	-0.196316	-0.186141	0.00325353	0.311736	0.336706	0.476717	0.136765	0.15263	0.00281973	0.0544035	0.0563941	0.855786	0.999765	0.638489	0.810022	0.599563	0.607987	0.00628332	0.0824233	0.0811548	0.164599	0.0803832	0.0792214	0.29261	-0.111132	0.151317	0.400857	0.0373383	0.999172	0.832673	0.0596393	0.0922846	-0.0925985	-0.169391	0.685295	0.189791	0.0737476	0.900883	0.626296	0.104154	0.0703922	0.067414	-0.147641	0.579137	0.264617	0.070134	0.908732	0.685229	0.100342	0.0720675	-8.46082	-0.196316	0.311736	0.136765	0.0544035	0.999765	0.599563	0.0824233	0.0803832	-20.9177	-0.186141	0.336706	0.15263	0.0563941	0.638489	0.607987	0.0811548	0.0792214	-0.152852	-0.180502	0.494315	0.166785	0.0663054	0.744448	0.604632	0.0922344	0.0739271	-0.00446997	-0.193164	0.000315195	0.103945	0.000451414	0.000910238	0.443332	0.000740352	0.207059
ENSG00000263167		novel transcript, antisense to AATK	lncRNA	NA	0.00137113	0.0602786	0.64108	0.703618	0.531635	0.951445	0.920945	0.571419	-0.0102157	-0.00638453	0.0789935	0.513553	0.618053	0.506683	0.9999	0.900927	0.555839	-0.00759028	2.56227	-0.149983	0.10942	0.461371	0.375541	0.486344	0.741416	0.419179	0.0086276	-0.00237621	0.0540413	0.129766	0.7288	0.313297	0.188239	0.918532	0.330349	0.0155266	-0.00756337	0.0583498	0.410796	0.711198	0.477665	0.940577	0.930465	0.523416	-0.0044701	0.220027	0.0496448	0.608809	0.758504	0.526282	0.999981	0.940175	0.576367	-0.00965642	0.000371913	0.0717742	0.905497	0.656787	0.556304	0.976955	0.962042	0.596529	-0.0127694	0.161211	0.0682089	0.351348	0.664011	0.45593	0.999744	0.916019	0.504975	-0.00207617	-0.182065	0.0582541	0.356228	0.711217	0.457881	0.881124	0.929682	0.500441	-0.00229322	-0.191036	0.0276434	0.23999	0.8726	0.414187	0.857458	0.983224	0.466445	0.00273432	0.156893	0.0853901	0.251031	0.587444	0.407334	0.999906	0.889265	0.463038	0.003497	0.143549	0.105	0.32683	0.515775	0.445622	0.988904	0.877546	0.494855	-0.00092126	0.118696	0.0997317	0.437047	0.539811	0.486002	0.996984	0.903988	0.534476	-0.00537477	0.275831	0.124467	0.0694393	0.430699	0.234465	0.987465	0.849287	0.285967	0.027691	-0.0292399	0.0638047	0.905482	0.692333	0.556303	0.966127	0.936037	0.590864	-0.0127693	-0.0106645	0.0674055	0.942766	0.678041	0.576377	0.978704	0.928418	0.606827	-0.0149922	0.0282464	0.100797	0.0704679	0.0961838	0.81564	0.502382	0.656932	0.555377	0.570294	0.522208	0.950743	0.891898	0.912547	0.862773	0.60523	0.560778	-0.0143641	-0.00932999	0.195533	0.110165	0.148763	0.488949	0.346311	0.99979	0.85488	0.400075	0.011215	-0.0249882	0.0681583	0.937223	0.670449	0.576248	0.976812	0.922192	0.606966	-0.0149788	0.0636575	0.0799379	0.638345	0.617207	0.549857	0.99987	0.896201	0.597312	-0.0122413	-0.124815	10.0143	-7.94559	0.0565327	0.106665	0.0619361	0.687369	0.333189	0.768572	0.726989	0.511239	0.700216	0.557063	0.465577	0.566321	0.959052	0.999765	0.906822	0.92	0.88456	0.940523	0.598608	0.517291	0.599101	-0.0129924	-0.00317163	-0.0139532	0.199962	0.10685	0.430013	0.517171	0.501731	0.999172	0.886209	0.549596	-0.00713743	-0.125391	0.06425	0.657267	0.686119	0.552792	0.889913	0.928321	0.589817	-0.0125476	0.100797	0.0961838	0.502382	0.555377	0.522208	0.891898	0.862773	0.560778	-0.00932999	10.0143	0.106665	0.333189	0.511239	0.465577	0.999765	0.88456	0.517291	-0.00317163	-7.94559	0.0619361	0.768572	0.700216	0.566321	0.906822	0.940523	0.599101	-0.0139532	-0.024662	0.0674137	0.929065	0.675553	0.576034	0.972765	0.92784	0.606128	-0.0149568	-0.0027938	0.0495954	0.0776365	0.749213	0.247548	0.120419	0.926032	0.264575	0.025484
ENSG00000251455		novel transcript, antisense to PET112L	lncRNA	NA	-0.00104177	-0.109688	0.718987	0.482494	0.0693005	0.964987	0.827246	0.098569	0.0716163	0.00811816	-0.129678	0.398192	0.405372	0.0563378	0.9999	0.79718	0.0853849	0.0783304	3.60384	-0.374264	0.0316464	0.0798909	0.0120185	0.394572	0.341433	0.021929	0.141942	0.004288	-0.0906613	0.00469699	0.540637	0.0034007	0.0103097	0.836216	0.00485988	0.158005	0.00377793	-0.110661	0.676819	0.477421	0.0682305	0.974044	0.840096	0.0985835	0.0721266	-0.430046	-0.0800175	0.308278	0.613062	0.0501466	0.999981	0.88583	0.0777112	0.0820354	-0.000987642	-0.126114	0.748636	0.427935	0.0699555	0.930557	0.901905	0.0980643	0.0713073	0.268855	-0.114519	0.112416	0.454558	0.0290958	0.999744	0.823863	0.0482134	0.0987785	-0.281948	-0.129994	0.144984	0.398326	0.0337108	0.83146	0.793752	0.0534065	0.0943381	-0.179033	-0.139143	0.263188	0.413273	0.0519603	0.862362	0.839897	0.0788826	0.0818618	0.131517	-0.100525	0.328769	0.517447	0.0516926	0.999906	0.858955	0.0795024	0.0810737	0.0360817	-0.105968	0.802795	0.507528	0.070952	0.991896	0.873954	0.102694	0.0708421	0.0577876	-0.0997531	0.701029	0.534383	0.068865	0.996984	0.90188	0.100365	0.0718231	0.259649	-0.0619193	0.0827322	0.690488	0.0241998	0.987465	0.940806	0.0408507	0.104252	0.0770683	-0.105028	0.750414	0.508215	0.0699923	0.90338	0.873532	0.0980448	0.07129	0.24338	-0.0608882	0.0931064	0.698176	0.0271643	0.385047	0.933399	0.0429925	0.102	0.134372	-0.179595	-0.114481	-0.164165	0.258006	0.223214	0.460584	0.304472	0.0479453	0.0445214	0.729439	0.804469	0.824278	0.716126	0.0719889	0.0678616	0.0844317	0.0867799	0.122401	-0.0920729	0.360385	0.559769	0.0562274	0.99979	0.88493	0.0849146	0.0793173	0.255292	-0.0997329	0.412699	0.525588	0.0596484	0.692188	0.865241	0.0845283	0.0773982	0.158859	-0.0921851	0.231659	0.555305	0.0453867	0.99987	0.870268	0.0711671	0.0861715	0.104379	-4.10297	25.4354	-0.106133	-0.132365	-0.0918719	0.732477	0.687835	0.337358	0.506049	0.410244	0.559965	0.0725379	0.0714136	0.0545637	0.965204	0.999765	0.638584	0.827805	0.837367	0.896291	0.103944	0.103984	0.0789191	0.0709448	0.0714658	0.0802883	0.368327	-0.0491889	0.137792	0.759414	0.034195	0.999172	0.95569	0.0552763	0.0949998	0.0438278	-0.115326	0.874882	0.462195	0.0749101	0.961687	0.833818	0.105559	0.0698685	-0.179595	-0.164165	0.223214	0.304472	0.0445214	0.804469	0.716126	0.0678616	0.0867799	-4.10297	-0.132365	0.687835	0.410244	0.0714136	0.999765	0.837367	0.103984	0.0714658	25.4354	-0.0918719	0.337358	0.559965	0.0545637	0.638584	0.896291	0.0789191	0.0802883	0.13875	-0.103434	0.610616	0.513833	0.0690021	0.819062	0.867654	0.0955386	0.0726078	0.00422225	-0.0879528	0.00601558	0.554068	0.00407853	0.0126963	0.842711	0.0057414	0.153318
ENSG00000176054	RPL23P2	ribosomal protein L23 pseudogene 2 [Source:HGNC Symbol;Acc:HGNC:10324]	processed_pseudogene	NA	-0.00518082	0.11048	0.0331837	0.39367	0.0113847	0.541323	0.779992	0.0207635	0.125802	0.00611183	0.0715797	0.455388	0.589601	0.0509896	0.9999	0.889218	0.0783002	0.0815078	-0.315237	0.0853619	0.821935	0.634587	0.33312	0.937177	0.842526	0.377685	0.0149143	-0.00164724	0.0728944	0.211233	0.578812	0.0353283	0.2847	0.856382	0.0428271	0.0929115	0.00676065	0.0907475	0.380269	0.492284	0.0472204	0.935138	0.846549	0.0717183	0.0839305	-0.276212	0.105061	0.442916	0.437392	0.050414	0.999981	0.807787	0.0780906	0.0818672	0.00236483	0.108173	0.366591	0.422624	0.0464506	0.758105	0.898722	0.0686888	0.0844465	0.0171975	0.0824271	0.905828	0.533561	0.0619172	0.999744	0.863441	0.0921231	0.075289	0.178944	0.0916752	0.278847	0.486585	0.0407786	0.86454	0.839808	0.0628428	0.0885035	0.209098	0.0535583	0.11884	0.705517	0.0307148	0.774491	0.942229	0.0501295	0.098283	-0.0195485	0.0801726	0.865049	0.546662	0.061591	0.999906	0.86976	0.0924377	0.07546	0.107342	0.110254	0.38199	0.416479	0.0473153	0.988904	0.833177	0.0723802	0.0838675	-0.0186669	0.0773397	0.884268	0.571877	0.0617594	0.996987	0.91334	0.0912489	0.0753716	-0.00153548	0.0820587	0.990477	0.543366	0.0622222	0.999111	0.896382	0.0917761	0.0751299	-0.210509	0.0542093	0.306228	0.686459	0.0426969	0.638556	0.935043	0.0641873	0.0870777	-0.00532755	0.0845133	0.965741	0.533357	0.0667832	0.988888	0.880019	0.0931295	0.07369	-0.0378639	0.0883638	0.0849559	0.10881	0.708118	0.481264	0.521417	0.424622	0.0635977	0.0560325	0.921165	0.883229	0.854288	0.797714	0.0916231	0.0826219	0.0753002	0.0794297	0.0372386	0.0934206	0.743462	0.48766	0.0643461	0.99979	0.854229	0.0953143	0.0749156	-0.10623	0.0784413	0.688295	0.557374	0.0631315	0.862242	0.879617	0.0888049	0.0755418	-0.024769	0.0818333	0.826736	0.540648	0.0657064	0.99987	0.861773	0.09767	0.0742266	-0.160889	0.614046	-14.1318	0.0685469	0.0880037	0.0716245	0.534171	0.943517	0.530451	0.611833	0.51874	0.593331	0.0582683	0.0667085	0.0581215	0.930315	0.999765	0.775148	0.877187	0.887502	0.904804	0.0863791	0.0981498	0.0832834	0.0781604	0.073727	0.0782424	0.0792506	0.100401	0.708413	0.467596	0.0636044	0.999172	0.86415	0.0942626	0.0752967	-0.110117	0.0808064	0.640751	0.542951	0.0618722	0.883328	0.871701	0.0894961	0.0762023	0.0883638	0.10881	0.481264	0.424622	0.0560325	0.883229	0.797714	0.0826219	0.0794297	0.614046	0.0880037	0.943517	0.51874	0.0667085	0.999765	0.887502	0.0981498	0.073727	-14.1318	0.0716245	0.530451	0.593331	0.0581215	0.775148	0.904804	0.0832834	0.0782424	-0.142216	0.0715431	0.538239	0.594048	0.0584272	0.772903	0.899913	0.0826346	0.0780718	-0.00219846	0.0681147	0.0979818	0.601449	0.0227591	0.147012	0.86767	0.0284008	0.106056
ENSG00000254862	LGR4-AS1	LGR4 antisense RNA 1 [Source:HGNC Symbol;Acc:HGNC:40629]	lncRNA	105376671	-0.00276114	0.190262	0.407316	0.28995	0.593432	0.906993	0.705618	0.628728	-0.0165543	-0.00928881	0.191689	0.401774	0.28674	0.591389	0.9999	0.72026	0.636513	-0.0163474	-2.99612	0.513157	0.112231	0.0350224	0.267994	0.489516	0.234092	0.313516	0.0256979	0.00215439	0.187681	0.227239	0.29255	0.499821	0.302627	0.67534	0.514027	-0.00685948	0.0035568	0.179687	0.733623	0.317921	0.665331	0.980129	0.739326	0.698113	-0.023788	-0.267184	0.197228	0.583832	0.283167	0.642025	0.999981	0.700102	0.684673	-0.0214472	-0.00516895	0.118892	0.143225	0.511248	0.422937	0.554099	0.9231	0.468638	0.00167029	-0.504881	0.173742	0.0087794	0.312687	0.102112	0.999744	0.734533	0.141203	0.0585677	0.156657	0.183425	0.484639	0.306676	0.618272	0.911676	0.730057	0.651759	-0.0190604	0.0370211	0.287772	0.839352	0.141557	0.483318	0.983359	0.614456	0.532594	-0.00513427	-0.0237107	0.172612	0.878968	0.338555	0.677044	0.999906	0.759705	0.715055	-0.0249666	0.165538	0.218276	0.318924	0.235116	0.555516	0.988904	0.697866	0.59778	-0.0126884	0.068904	0.193867	0.6913	0.295945	0.660034	0.996984	0.785817	0.69709	-0.0232556	0.0526614	0.186117	0.762284	0.309277	0.668407	0.991482	0.776026	0.702545	-0.0240972	0.181811	0.199608	0.514692	0.275576	0.626317	0.78234	0.734798	0.655782	-0.0198695	0.0500694	0.194035	0.763731	0.287893	0.716897	0.899631	0.733966	0.737856	-0.0293516	0.0361595	0.111642	0.183188	0.211569	0.790156	0.507782	0.304564	0.248991	0.71934	0.67303	0.943939	0.892022	0.723563	0.671704	0.743608	0.700749	-0.0296046	-0.024852	0.166987	0.216838	0.272946	0.228641	0.577038	0.99979	0.678134	0.620073	-0.0150603	0.417038	0.211116	0.239208	0.237685	0.554463	0.547016	0.677419	0.586395	-0.0127217	0.113277	0.200335	0.455406	0.264604	0.658031	0.99987	0.691218	0.696282	-0.0233253	0.50899	-3.81659	0.175228	0.236849	0.168411	0.182607	0.14094	0.742956	0.995385	0.188863	0.35827	0.313108	0.462291	0.714745	0.728167	0.855786	0.999765	0.998649	0.574151	0.812293	0.769356	0.50961	0.746761	0.750012	-0.00280423	-0.029129	-0.0305217	0.188159	0.217222	0.508198	0.242374	0.673139	0.999172	0.724376	0.707447	-0.0248631	0.266437	0.194388	0.399869	0.275695	0.638859	0.767554	0.71355	0.669627	-0.0213763	0.111642	0.211569	0.507782	0.248991	0.67303	0.892022	0.671704	0.700749	-0.024852	-3.81659	0.168411	0.742956	0.35827	0.714745	0.999765	0.812293	0.746761	-0.029129	0.175228	0.182607	0.995385	0.313108	0.728167	0.998649	0.769356	0.750012	-0.0305217	0.335052	0.215898	0.279175	0.230531	0.580855	0.571214	0.678227	0.610544	-0.0154533	0.00247614	0.191343	0.169701	0.282268	0.45101	0.234823	0.663242	0.465878	-0.00152656
ENSG00000227201	CNN2P1	calponin 2 pseudogene 1 [Source:HGNC Symbol;Acc:HGNC:39526]	processed_pseudogene	NA	0.00413132	-0.10228	0.25466	0.599558	7.38673570060103e-14	0.844794	0.884145	1.0872976077165e-12	0.565964	-0.00158606	-0.0770668	0.895769	0.694851	1.37099232724854e-13	0.9999	0.925362	1.98364856472414e-12	0.559006	2.53409	-0.265074	0.233448	0.329913	2.12270731117611e-12	0.599201	0.643141	3.05852135154641e-11	0.577858	0.00821377	-0.0325963	7.9815852279283e-06	0.850364	8.5094706984926e-18	3.55067056344401e-05	0.960477	1.59081993419647e-16	0.655687	0.00894057	-0.0687955	0.432064	0.724313	1.02609846040741e-13	0.947304	0.935788	1.48256976161365e-12	0.562281	-0.305844	-0.0547474	0.565235	0.783961	1.17838691523159e-13	0.999981	0.947383	1.7253707359823e-12	0.56072	-0.00121094	-0.0930788	0.754659	0.641246	1.3187378711019e-13	0.932516	0.956681	1.8741571138078e-12	0.559447	0.0149881	-0.0798225	0.944318	0.682769	1.379146997186e-13	0.999744	0.921729	1.97348916254827e-12	0.558939	-0.180472	-0.0892482	0.460253	0.647344	1.06240340316241e-13	0.905535	0.910028	1.53396011146406e-12	0.56189	-0.109736	-0.0520158	0.585594	0.80809	1.47937081465931e-13	0.94937	0.965436	2.13304152250877e-12	0.562524	0.105463	-0.0679884	0.534063	0.728356	1.14698592313969e-13	0.999906	0.939444	1.66765821920646e-12	0.561025	0.21191	-0.0248305	0.241448	0.900772	7.12528911068791e-14	0.988904	0.983227	1.05515135399981e-12	0.566366	0.0766047	-0.0592063	0.685591	0.769039	1.2772305195857e-13	0.996984	0.963942	1.83776336033887e-12	0.559809	-0.00022018	-0.0799135	0.999075	0.688276	1.38239765277318e-13	0.999651	0.940083	1.98086539694207e-12	0.558912	0.23894	-0.047899	0.432045	0.809509	1.02607323733829e-13	0.72704	0.964255	1.46825858157225e-12	0.562281	0.277642	-0.0125139	0.127935	0.949557	7.50089464906343e-14	0.429635	0.990222	1.10370306979076e-12	0.570191	0.138907	-0.0981779	-0.0739525	-0.102482	0.352657	0.597526	0.704785	0.611703	1.51383253194938e-13	2.00788522498817e-13	0.773887	0.914345	0.929595	0.88524	2.17669659016855e-12	2.84384343029979e-12	0.562261	0.559027	0.0637755	-0.0637182	0.705077	0.748919	2.14355612144164e-13	0.99979	0.950079	3.04013828648362e-12	0.558275	0.365681	-0.0517063	0.35005	0.792908	1.50697531504955e-13	0.644469	0.956443	2.1416754374946e-12	0.562313	0.0985023	-0.0612904	0.556339	0.756372	1.94368399794291e-13	0.99987	0.941565	2.77940132379383e-12	0.559401	-0.126861	9.7952	48.7454	-0.0904215	-0.0408757	-0.0281417	0.740897	0.44458	0.141807	0.651807	0.838866	0.886002	2.17891085812545e-13	1.73246607092596e-13	8.10068157295923e-14	0.965587	0.999765	0.456736	0.892909	0.972265	0.980408	3.09028079851112e-12	2.49623885537988e-12	1.18441869857336e-12	0.558087	0.56072	0.56933	0.028965	-0.0715029	0.926499	0.72676	2.28753142373445e-13	0.999172	0.949457	3.24654698514455e-12	0.557526	0.342957	-0.0614679	0.325314	0.753373	1.4399777350025e-13	0.726778	0.949061	2.06907298028052e-12	0.562831	-0.0981779	-0.102482	0.597526	0.611703	2.00788522498817e-13	0.914345	0.88524	2.84384343029979e-12	0.559027	9.7952	-0.0408757	0.44458	0.838866	1.73246607092596e-13	0.999765	0.972265	2.49623885537988e-12	0.56072	48.7454	-0.0281417	0.141807	0.886002	8.10068157295923e-14	0.456736	0.980408	1.18441869857336e-12	0.56933	0.359817	-0.0409188	0.291967	0.836068	1.343854254694e-13	0.583551	0.966993	1.91902756507642e-12	0.563617	0.00832164	-0.0258915	7.77704382234982e-06	0.880901	8.30537422160394e-18	3.33489640906452e-05	0.970682	1.50393051396598e-16	0.655899
ENSG00000184911	DMRTC1B	DMRT like family C1B [Source:HGNC Symbol;Acc:HGNC:31686]	protein_coding	728656	0.00617683	-0.135175	0.0151807	0.316676	2.4952592295619e-05	0.416337	0.727303	9.14181432122996e-05	0.269829	0.00588826	-0.112066	0.493606	0.422082	0.000268428	0.9999	0.807749	0.000797843	0.218912	2.0591	-0.327315	0.162413	0.0842515	0.000552295	0.532866	0.350377	0.00151477	0.229495	0.000744822	-0.0973795	0.591866	0.483827	0.000290197	0.665569	0.806342	0.000490801	0.217152	-0.000752653	-0.102598	0.92607	0.46198	0.000327127	0.994366	0.830694	0.00092778	0.214436	0.128325	-0.112206	0.734664	0.431047	0.000312537	0.999981	0.805394	0.000917806	0.215472	0.00664417	-0.0291824	0.014105	0.831208	2.35566539661146e-05	0.20142	0.984004	8.23315542447474e-05	0.271003	0.179434	-0.101118	0.237858	0.463463	0.000180049	0.999744	0.82707	0.000553175	0.227832	-0.0964999	-0.106682	0.579186	0.443348	0.000287697	0.926208	0.815469	0.000828374	0.217348	-0.16488	-0.170293	0.248242	0.262624	0.000196102	0.859337	0.740184	0.000592692	0.228353	-0.0855745	-0.111306	0.47805	0.42458	0.000264452	0.999906	0.813002	0.000786813	0.219249	-0.246323	-0.165641	0.0538859	0.237531	6.53426914655378e-05	0.988904	0.70112	0.000221204	0.249795	-0.233591	-0.164671	0.079972	0.24435	8.69196144552488e-05	0.996984	0.74261	0.000286328	0.243706	-0.147066	-0.131923	0.274592	0.349393	0.0001963	0.987465	0.802547	0.00059424	0.225915	-0.391251	-0.154014	0.0682201	0.269612	7.75688539523216e-05	0.404462	0.728902	0.000248598	0.246143	-0.0274575	-0.106006	0.833622	0.458613	0.000391684	0.933397	0.84674	0.00105521	0.212596	0.0380919	-0.253873	-0.0988454	-0.1659	0.72083	0.052428	0.479221	0.239494	0.000377916	7.81697913250079e-05	0.924233	0.767043	0.833696	0.663155	0.00105557	0.000259891	0.213423	0.248571	-0.0168155	-0.103107	0.888516	0.467661	0.000395809	0.99979	0.844433	0.00112687	0.212354	-0.201365	-0.113493	0.470084	0.419932	0.000319144	0.731969	0.819267	0.000881586	0.217313	-0.0334937	-0.104936	0.778809	0.456795	0.000385898	0.99987	0.819537	0.00110882	0.21294	-0.131715	-1.70145	41.8309	-0.113724	-0.105893	-0.057836	0.629345	0.852218	0.0755335	0.42539	0.461385	0.677069	0.000361251	0.000393267	0.000101805	0.950458	0.999765	0.37879	0.779229	0.861646	0.933394	0.00102025	0.00111324	0.000316758	0.214464	0.212503	0.242844	-0.155269	-0.128351	0.486443	0.377613	0.00032431	0.999172	0.821306	0.000941876	0.216944	-0.41914	-0.118452	0.0892274	0.390083	0.000114553	0.608961	0.798612	0.00036079	0.240267	-0.253873	-0.1659	0.052428	0.239494	7.81697913250079e-05	0.767043	0.663155	0.000259891	0.248571	-1.70145	-0.105893	0.852218	0.461385	0.000393267	0.999765	0.861646	0.00111324	0.212503	41.8309	-0.057836	0.0755335	0.677069	0.000101805	0.37879	0.933394	0.000316758	0.242844	-0.339358	-0.133539	0.161379	0.341351	0.000171446	0.451129	0.773714	0.000503615	0.231356	0.000109091	-0.100959	0.938206	0.46895	0.000327492	0.953513	0.797158	0.000548924	0.214411
ENSG00000259305	ZHX1-C8orf76	ZHX1-C8orf76 readthrough [Source:HGNC Symbol;Acc:HGNC:42975]	protein_coding	100533106	0.00225872	0.0724326	0.396528	0.613344	3.43938370431314e-07	0.904524	0.889409	1.85052540346364e-06	0.350827	0.000420192	0.0839439	0.962248	0.56033	4.77996221464216e-07	0.9999	0.876282	2.57114513541481e-06	0.345022	3.84428	-0.297848	0.00564826	0.0886537	1.39758134436662e-08	0.320516	0.357883	1.09534343595813e-07	0.449523	0.00138141	0.0926364	0.333664	0.516331	3.11442609059145e-07	0.416425	0.823391	8.73063180286253e-07	0.352564	-0.00819299	0.0745392	0.325621	0.601622	3.06945981878286e-07	0.929401	0.890681	1.67796061454535e-06	0.352819	0.0233272	0.0827701	0.952347	0.572946	4.77704420470471e-07	0.999981	0.871517	2.58696464661859e-06	0.345033	0.00438456	0.132519	0.120114	0.359615	1.57341867284863e-07	0.520815	0.87398	8.80251382287944e-07	0.364368	0.000283495	0.0846869	0.998562	0.554527	4.78487134100132e-07	0.999744	0.87225	2.5474419938811e-06	0.345004	0.0842249	0.0890636	0.638695	0.5346	4.32440864569534e-07	0.942579	0.862872	2.31831090652763e-06	0.346795	0.0781858	0.0562169	0.595798	0.720077	4.2443001838564e-07	0.953713	0.945254	2.28478420764078e-06	0.350511	-0.158869	0.0667903	0.199672	0.639191	2.24571761429279e-07	0.999906	0.91114	1.28012056665687e-06	0.358251	-0.0410412	0.0740268	0.757948	0.615254	4.58081585351403e-07	0.991249	0.912596	2.45134914218655e-06	0.345776	-0.0398459	0.0739388	0.77402	0.617355	4.60724439372384e-07	0.996984	0.92811	2.4459894579183e-06	0.345674	0.0120066	0.0871563	0.931285	0.550899	4.76858165505383e-07	0.997713	0.897588	2.54397717730897e-06	0.345064	0.135571	0.102825	0.54351	0.481613	4.03911126138997e-07	0.797931	0.862953	2.09049126628059e-06	0.348	-0.00294706	0.0839525	0.982579	0.5695	6.28936756833556e-07	0.995563	0.893524	3.19318159167374e-06	0.34347	-0.0569967	0.0490209	0.0834431	0.0974293	0.604346	0.719844	0.562331	0.511844	5.56225582535441e-07	5.93058022233072e-07	0.883473	0.946469	0.874429	0.840253	2.92908870418436e-06	3.12938503945759e-06	0.345679	0.344527	0.011827	0.0870723	0.923918	0.55225	6.26450716000551e-07	0.99979	0.88425	3.31483560455429e-06	0.343541	0.246645	0.1016	0.391113	0.483507	4.48934848632412e-07	0.677113	0.849215	2.33047366782584e-06	0.349511	-0.186469	0.0551645	0.127164	0.700381	2.15838269324569e-07	0.99987	0.926412	1.24985556124881e-06	0.362402	-0.548604	6.15225	24.635	0.0259828	0.107236	0.109256	0.0488836	0.513576	0.313927	0.856494	0.468856	0.452696	1.05322783115388e-07	5.17273294940853e-07	3.95002708303314e-07	0.855786	0.999765	0.619399	0.960741	0.866574	0.85605	6.34253495079238e-07	2.77095473082888e-06	2.07274308927081e-06	0.374732	0.346981	0.351787	-0.0877166	0.0684167	0.703616	0.648822	5.8869837934542e-07	0.999172	0.927474	3.12859731306789e-06	0.34466	0.282287	0.0973034	0.270072	0.498203	3.59925498905206e-07	0.694762	0.854403	1.94762286871826e-06	0.353434	0.0490209	0.0974293	0.719844	0.511844	5.93058022233072e-07	0.946469	0.840253	3.12938503945759e-06	0.344527	6.15225	0.107236	0.513576	0.468856	5.17273294940853e-07	0.999765	0.866574	2.77095473082888e-06	0.346981	24.635	0.109256	0.313927	0.452696	3.95002708303314e-07	0.619399	0.85605	2.07274308927081e-06	0.351787	0.267038	0.111308	0.287024	0.444266	3.7390112499732e-07	0.578742	0.834693	1.96747263699905e-06	0.35276	0.00125794	0.0928454	0.384625	0.516061	3.38130610907404e-07	0.46749	0.822708	9.26896639069756e-07	0.351125
ENSG00000216866	RPS2P55	ribosomal protein S2 pseudogene 55 [Source:HGNC Symbol;Acc:HGNC:36140]	processed_pseudogene	NA	-0.00267905	0.237811	0.284131	0.0794451	0.000820644	0.857182	0.425028	0.0020802	0.193066	0.0114137	0.203118	0.168937	0.131693	0.000598654	0.9999	0.544926	0.00163436	0.2005	-0.095816	0.339421	0.946936	0.0690517	0.00148274	0.98422	0.318369	0.00358761	0.203185	0.00352624	0.243571	0.00745475	0.0616586	6.13287539274873e-05	0.0155135	0.35582	0.000115916	0.251138	0.00598036	0.230684	0.445885	0.089023	0.00104148	0.948823	0.459834	0.00260039	0.187371	-0.317751	0.249376	0.385461	0.0720815	0.000968811	0.999981	0.410884	0.00251995	0.189107	-0.00815416	0.13432	0.00165454	0.301167	1.82505052590284e-05	0.0644651	0.851085	6.55609066147172e-05	0.276178	-0.105131	0.222956	0.476585	0.0993452	0.00107453	0.999744	0.482713	0.00270596	0.18662	-0.247763	0.2104	0.139371	0.116547	0.000528652	0.83146	0.513852	0.00143237	0.2034	0.143699	0.308238	0.297265	0.0376793	0.000629422	0.873742	0.387139	0.00167959	0.201496	0.174928	0.242982	0.132338	0.0712156	0.000510956	0.999906	0.432364	0.0014152	0.204191	0.273192	0.294231	0.0267776	0.0308206	0.000164206	0.988904	0.331212	0.000507046	0.229867	0.292071	0.302055	0.0229575	0.027204	0.000146256	0.996984	0.354405	0.000455813	0.232414	0.150723	0.254287	0.247614	0.0645214	0.000757532	0.987465	0.461475	0.0019898	0.194963	0.355123	0.270791	0.0879908	0.0475532	0.000387828	0.429719	0.385816	0.00104903	0.210551	0.293321	0.290378	0.0186257	0.0324659	0.000141037	0.270586	0.322736	0.000424847	0.23569	0.220514	-0.0727372	0.227013	0.203416	0.030559	0.570971	0.0872007	0.14668	0.000204695	0.00130752	0.651655	0.90637	0.44875	0.554776	0.000609718	0.00317956	0.22739	0.183873	0.13403	0.250015	0.24752	0.0696212	0.000853354	0.99979	0.438475	0.00224008	0.194238	0.370253	0.247866	0.169185	0.0693737	0.000675471	0.469155	0.426407	0.00170784	0.199822	0.147203	0.245665	0.201064	0.0721866	0.000752634	0.99987	0.416311	0.00201613	0.197246	-0.0541547	-1.70009	5.26694	0.21661	0.216154	0.227663	0.838036	0.847858	0.819337	0.120137	0.123376	0.100213	0.00146919	0.00147224	0.00146285	0.980211	0.999765	0.927054	0.479766	0.576196	0.515673	0.00353435	0.00358976	0.00340409	0.181001	0.180949	0.181108	0.218874	0.262869	0.311103	0.0638541	0.00097291	0.999172	0.471393	0.0025037	0.191077	0.330883	0.237248	0.168043	0.0800526	0.000672565	0.640384	0.451157	0.00175312	0.199924	-0.0727372	0.203416	0.570971	0.14668	0.00130752	0.90637	0.554776	0.00317956	0.183873	-1.70009	0.216154	0.847858	0.123376	0.00147224	0.999765	0.576196	0.00358976	0.180949	5.26694	0.227663	0.819337	0.100213	0.00146285	0.927054	0.515673	0.00340409	0.181108	0.398522	0.262205	0.0891308	0.0548627	0.00044142	0.359545	0.396945	0.00117026	0.209822	0.00353382	0.246199	0.00808416	0.0593114	6.5370925964799e-05	0.0165209	0.349873	0.000122477	0.249786
ENSG00000279794		TEC	TEC	NA	9.67583277220384e-05	0.00977109	0.977364	0.957591	0.00223546	0.998554	0.99213	0.00502658	0.168636	0.00870674	-0.00508216	0.44169	0.977873	0.0017505	0.9999	0.995918	0.00422272	0.174718	6.88866	-0.486838	0.000442121	0.0457187	3.65413561634002e-05	0.308389	0.262421	0.000138585	0.295461	0.0029588	0.0273245	0.103104	0.87943	0.000736844	0.154966	0.969393	0.00116966	0.195618	-0.0113906	-0.00381098	0.28433	0.983293	0.00138989	0.925669	0.997455	0.00334235	0.180382	0.124681	5.5250020965851e-05	0.80248	0.999765	0.00217921	0.999981	0.999897	0.00514183	0.169274	-0.00403113	-0.0336811	0.264919	0.856023	0.00133496	0.679468	0.987094	0.0030372	0.181365	0.419691	0.0115768	0.0342096	0.948084	0.00033832	0.999744	0.98967	0.000974133	0.21367	-0.200799	-0.00014046	0.379963	0.999385	0.00162513	0.883433	0.999771	0.00385546	0.17655	-0.168001	-0.00170927	0.373019	0.993192	0.00174939	0.896609	0.998835	0.00414836	0.176667	0.035442	0.0142883	0.823603	0.937981	0.00219083	0.999906	0.989556	0.00514037	0.169141	-0.252588	-0.0553067	0.134924	0.765633	0.000880496	0.988904	0.953535	0.00227242	0.191391	-0.252473	-0.0578016	0.151799	0.756771	0.000950156	0.996984	0.961537	0.00242445	0.189572	-0.00406533	0.0094596	0.981762	0.959534	0.00223572	0.99855	0.992821	0.00517401	0.168633	-0.557282	-0.0642662	0.0480573	0.724511	0.00043295	0.377047	0.94432	0.00115709	0.208022	-0.119592	-0.0205011	0.486145	0.912851	0.0019466	0.749189	0.984043	0.00436292	0.173994	-0.199234	0.0217065	0.00304672	0.0128799	0.152896	0.900846	0.986592	0.945709	0.00101614	0.00236322	0.692463	0.984195	0.997339	0.987153	0.00254138	0.00537485	0.190025	0.169102	-0.1219	-0.0179016	0.438989	0.923232	0.0018569	0.99979	0.985286	0.00444996	0.175177	-0.711949	-0.0417544	0.0497915	0.817497	0.000473041	0.318612	0.96212	0.00124647	0.20821	-0.0486265	-0.000470573	0.756567	0.997972	0.00228602	0.99987	0.999788	0.00535498	0.169943	-0.3596	-20.3729	-81.2541	-0.031231	-0.0676255	-0.0739917	0.315325	0.0870636	0.00790181	0.86695	0.715403	0.678092	0.00156655	0.000699593	0.000118559	0.889863	0.999765	0.285398	0.96399	0.947086	0.933511	0.00373996	0.00186278	0.000362648	0.179412	0.198988	0.239513	-0.203815	-0.0304706	0.487386	0.873197	0.00194883	0.999172	0.978654	0.00462077	0.173966	-0.599841	-0.0197038	0.0640272	0.912965	0.000565362	0.607038	0.983043	0.00150121	0.20403	0.0217065	0.0128799	0.900846	0.945709	0.00236322	0.984195	0.987153	0.00537485	0.169102	-20.3729	-0.0676255	0.0870636	0.715403	0.000699593	0.999765	0.947086	0.00186278	0.198988	-81.2541	-0.0739917	0.00790181	0.678092	0.000118559	0.285398	0.933511	0.000362648	0.239513	-0.697657	-0.0624696	0.0272018	0.729736	0.000304391	0.268355	0.942561	0.000841617	0.218396	0.00246301	0.0262719	0.181177	0.884718	0.00106258	0.248283	0.971772	0.00164177	0.186889
ENSG00000163364	LINC01116	long intergenic non-protein coding RNA 1116 [Source:HGNC Symbol;Acc:HGNC:49259]	lncRNA	NA	0.00494734	0.248198	0.109874	0.136205	0.0413576	0.725725	0.531086	0.0632107	0.0880669	-0.00182716	0.278264	0.860133	0.100851	0.100811	0.9999	0.488625	0.140515	0.0590106	-1.22686	0.417296	0.498856	0.0754581	0.215976	0.779278	0.333212	0.260558	0.0357609	-2.12652e-05	0.274914	0.989865	0.103549	0.101871	0.992719	0.442653	0.114973	0.0586495	0.00364217	0.279547	0.709069	0.0979812	0.0971766	0.97712	0.479447	0.133783	0.0602741	-0.0165848	0.276399	0.970987	0.109552	0.101831	0.999981	0.48997	0.14282	0.0586631	-0.00137131	0.260077	0.679426	0.130803	0.0961384	0.905524	0.699737	0.129525	0.0606425	0.126655	0.275423	0.49016	0.101368	0.0865947	0.999744	0.485845	0.122577	0.0641994	-0.0881382	0.270456	0.674088	0.108955	0.0959394	0.949782	0.498335	0.131177	0.0607135	-0.11833	0.271018	0.493184	0.142609	0.0882789	0.929708	0.615138	0.124592	0.0643053	0.173449	0.294575	0.230988	0.0797504	0.0619412	0.999906	0.451261	0.0928895	0.0752765	0.0116815	0.278071	0.940162	0.108805	0.101682	0.996952	0.539855	0.140115	0.0587135	-0.0679998	0.256696	0.6748	0.139745	0.0959662	0.996984	0.627632	0.133682	0.0607039	0.0815726	0.291819	0.615756	0.0893935	0.093516	0.987465	0.52084	0.130426	0.0615884	-0.121341	0.258802	0.641757	0.131962	0.0946535	0.849876	0.567506	0.127335	0.0611753	0.017164	0.285075	0.912382	0.0972292	0.0855611	0.967288	0.502722	0.115417	0.065374	0.142585	-0.199144	0.28408	0.229123	0.260576	0.205335	0.0884764	0.179816	0.0550607	0.048749	0.730372	0.804077	0.451408	0.599181	0.080995	0.0734022	0.0799955	0.0839023	0.0524506	0.291904	0.713936	0.0869997	0.0820228	0.99979	0.478857	0.117209	0.0668103	-0.242003	0.264451	0.466888	0.117314	0.0714801	0.730381	0.523448	0.0986479	0.0714348	0.0563132	0.289997	0.692212	0.0870037	0.0813913	0.99987	0.451708	0.117444	0.0670723	-0.201951	4.45363	56.6971	0.259506	0.297457	0.337761	0.534946	0.682667	0.0429014	0.129063	0.085029	0.042854	0.0751812	0.0810975	0.0192512	0.930686	0.999765	0.323687	0.492534	0.50474	0.379273	0.107307	0.116254	0.0321075	0.0697473	0.0671948	0.112208	-0.0459158	0.272607	0.863251	0.119265	0.0850447	0.999172	0.57589	0.12088	0.0655804	-0.379416	0.26407	0.19904	0.113096	0.0479553	0.658006	0.516981	0.071807	0.0844251	-0.199144	0.229123	0.205335	0.179816	0.048749	0.804077	0.599181	0.0734022	0.0839023	4.45363	0.297457	0.682667	0.085029	0.0810975	0.999765	0.50474	0.116254	0.0671948	56.6971	0.337761	0.0429014	0.042854	0.0192512	0.323687	0.379273	0.0321075	0.112208	-0.223988	0.258724	0.440506	0.127287	0.0698528	0.703822	0.547583	0.0964724	0.072201	-0.00032439	0.272933	0.84814	0.106114	0.100619	0.884103	0.446833	0.113696	0.0590763
ENSG00000256001		novel transcript	lncRNA	107984450	0.000109745	-0.110897	0.962768	0.382473	3.89219967301669e-11	0.99744	0.773144	4.00896566320719e-10	0.489585	0.00959489	-0.127249	0.217469	0.312528	1.88527015266429e-11	0.9999	0.739744	2.06991719241863e-10	0.499125	-0.828374	-0.110775	0.538248	0.520744	1.44347769050611e-09	0.803127	0.777231	1.32537497037379e-08	0.486352	-0.00374854	-0.131875	0.0022323	0.270089	4.41135143112245e-13	0.00531957	0.655017	3.72948305062713e-12	0.545528	0.00239328	-0.107338	0.745003	0.396393	3.7045857494068e-11	0.981136	0.792108	3.82899210641619e-10	0.490242	0.151397	-0.122737	0.6594	0.342742	3.55151967247036e-11	0.999981	0.748997	3.78938042591889e-10	0.490802	0.00124283	-0.0967434	0.619183	0.453242	3.46325408270051e-11	0.88277	0.91049	3.56186181140221e-10	0.491135	0.0910421	-0.110024	0.510542	0.38254	3.16929340464467e-11	0.999744	0.783636	3.35403451561735e-10	0.492309	0.0570375	-0.107337	0.718091	0.396094	3.66146277735583e-11	0.959715	0.792799	3.82431699526433e-10	0.490397	0.102076	-0.185848	0.42123	0.170724	1.36456469540713e-11	0.911688	0.649852	1.52969466878452e-10	0.507537	-0.108164	-0.122486	0.322367	0.33192	2.44185016613007e-11	0.999906	0.757064	2.63512108695551e-10	0.495743	-0.0371879	-0.11996	0.751136	0.355864	3.71378294737837e-11	0.990673	0.797783	3.88481488200876e-10	0.490209	-0.0227183	-0.116429	0.852531	0.372558	3.83257146365613e-11	0.996984	0.832593	3.99701663522954e-10	0.48979	-0.119672	-0.134923	0.327591	0.292648	2.46636340285403e-11	0.987465	0.763193	2.64784091639737e-10	0.495612	-0.175349	-0.133763	0.371546	0.298086	2.66199835414678e-11	0.687023	0.751417	2.74321633265864e-10	0.494609	-0.101446	-0.138662	0.386483	0.27923	1.88206405686834e-11	0.680616	0.724848	2.02472723718732e-10	0.503353	-0.0972426	0.0594488	-0.117186	-0.099636	0.308391	0.616967	0.348147	0.440552	1.64036002238461e-11	2.38968537873579e-11	0.756532	0.920169	0.758449	0.80702	1.81153559584576e-10	2.5976903861012e-10	0.505147	0.500221	-0.0755913	-0.130726	0.482266	0.304604	2.12720384881145e-11	0.99979	0.747103	2.34048668843845e-10	0.50175	-0.199172	-0.128851	0.426167	0.308213	1.99003463986265e-11	0.701602	0.741687	2.13646340128907e-10	0.502624	0.0173958	-0.112402	0.870998	0.375339	2.65920715963805e-11	0.99987	0.77209	2.92583099753724e-10	0.498812	0.183265	-12.2349	-44.9826	-0.0955581	-0.160097	-0.160108	0.454184	0.133119	0.0325828	0.454801	0.210117	0.197397	2.06072757640878e-11	9.15892122782797e-12	3.02406438119093e-12	0.912654	0.999765	0.30831	0.797185	0.693411	0.663428	2.26017385106806e-10	1.06161846833531e-10	3.64534666947037e-11	0.502166	0.512671	0.526637	-0.00107282	-0.11535	0.995735	0.378773	2.69286522378754e-11	0.999729	0.82223	2.92725986656863e-10	0.498646	-0.134558	-0.12119	0.546735	0.335527	2.2640765030972e-11	0.838688	0.760853	2.43695684032283e-10	0.500931	0.0594488	-0.099636	0.616967	0.440552	2.38968537873579e-11	0.920169	0.80702	2.5976903861012e-10	0.500221	-12.2349	-0.160097	0.133119	0.210117	9.15892122782797e-12	0.999765	0.693411	1.06161846833531e-10	0.512671	-44.9826	-0.160108	0.0325828	0.197397	3.02406438119093e-12	0.30831	0.663428	3.64534666947037e-11	0.526637	-0.237268	-0.138851	0.276811	0.273458	1.53040435641304e-11	0.569101	0.718835	1.65755299529046e-10	0.506049	-0.00368331	-0.134193	0.00304224	0.263725	5.7934704482521e-13	0.00689959	0.645939	4.5247352157032e-12	0.542322
ENSG00000273319		novel transcript	lncRNA	NA	0.00250153	-0.0845756	0.362836	0.567418	4.85705558593779e-13	0.894533	0.871732	6.44489148731006e-12	0.544399	-0.0113452	-0.0509667	0.213486	0.729285	3.43416226975512e-13	0.9999	0.934329	4.70692886591074e-12	0.548453	1.78674	-0.202068	0.259713	0.319396	1.44924600866276e-11	0.619962	0.6338	1.8609866963177e-10	0.552901	0.00269911	-0.055471	0.0651857	0.701991	1.40525818801944e-13	0.104327	0.907802	1.30525901160412e-12	0.558726	0.00718382	-0.062108	0.404118	0.673873	5.17587157982913e-13	0.938675	0.91976	6.89431396222311e-12	0.543651	0.53291	-0.114776	0.183566	0.444267	3.08735376515315e-13	0.999981	0.811525	4.25682454856041e-12	0.54969	-0.00129733	-0.085158	0.658141	0.573149	6.58530487106804e-13	0.895603	0.938812	8.61200518731158e-12	0.540806	-0.00266322	-0.0710131	0.986918	0.631033	7.2350610094347e-13	0.999744	0.904905	9.49732992822072e-12	0.53969	-0.366693	-0.0900637	0.0450952	0.533368	1.0443316418051e-13	0.767894	0.86236	1.50996276159811e-12	0.562083	-0.19109	-0.127366	0.208957	0.43021	5.38805409140438e-13	0.838421	0.846014	7.23717581831888e-12	0.547524	-0.065513	-0.0783846	0.609944	0.597237	6.38410192882564e-13	0.999906	0.892488	8.50913675407727e-12	0.541174	0.0241018	-0.0647452	0.860848	0.670272	7.12978325593555e-13	0.993744	0.929079	9.39469730354624e-12	0.539864	0.0198221	-0.0656585	0.889966	0.667399	7.16965425534094e-13	0.996987	0.937854	9.44125483776099e-12	0.539798	0.0587545	-0.0589168	0.682546	0.695636	6.67630903004653e-13	0.988098	0.94204	8.80274307218936e-12	0.540644	0.194705	-0.0449542	0.397456	0.764885	5.12633223514874e-13	0.703698	0.952675	6.73348917200155e-12	0.543764	-0.074672	-0.0886724	0.591606	0.559852	9.95812571446237e-13	0.813923	0.890379	1.2817155683683e-11	0.540203	0.0276832	-0.0288427	-0.0707878	-0.0788945	0.807491	0.838043	0.634269	0.606827	1.11149287263321e-12	1.1209384578252e-12	0.948493	0.972027	0.902456	0.883222	1.42927816489534e-11	1.4485866803423e-11	0.53888	0.538778	-0.0396398	-0.0795343	0.756418	0.598594	1.09196909421517e-12	0.99979	0.902153	1.43069955757184e-11	0.539094	-0.0657956	-0.0758925	0.824963	0.613378	1.11709772065323e-12	0.930731	0.901412	1.43294298248527e-11	0.538819	0.0233444	-0.0676774	0.854261	0.65217	1.12528037616458e-12	0.99987	0.911085	1.47527306279018e-11	0.538731	0.185267	7.89974	26.1019	-0.0515596	-0.0423472	-0.0452804	0.52384	0.416052	0.301184	0.733807	0.781071	0.7626	9.40635422033976e-13	8.31970705854311e-13	6.83787782258264e-13	0.928881	0.999765	0.610044	0.922792	0.96018	0.954858	1.23709611825783e-11	1.1018448444306e-11	8.97029545880545e-12	0.540888	0.542359	0.544698	-0.14626	-0.0984104	0.53853	0.525319	9.53418672781614e-13	0.999172	0.888095	1.25788388750122e-11	0.540726	-0.120321	-0.0767665	0.649831	0.606734	1.03574467066981e-12	0.886727	0.89906	1.34098964641917e-11	0.53973	-0.0288427	-0.0788945	0.838043	0.606827	1.1209384578252e-12	0.972027	0.883222	1.4485866803423e-11	0.538778	7.89974	-0.0423472	0.416052	0.781071	8.31970705854311e-13	0.999765	0.96018	1.1018448444306e-11	0.542359	26.1019	-0.0452804	0.301184	0.7626	6.83787782258264e-13	0.610044	0.954858	8.97029545880545e-12	0.544698	0.00904069	-0.0704639	0.972241	0.640926	1.143023823194e-12	0.987766	0.917283	1.45454150858559e-11	0.538542	0.00288041	-0.0523217	0.051559	0.717634	1.16422728407655e-13	0.0844874	0.913612	1.04274269791204e-12	0.560857
ENSG00000271856	LINC01215	long intergenic non-protein coding RNA 1215 [Source:HGNC Symbol;Acc:HGNC:49651]	lncRNA	101929623	0.000979706	0.0519048	0.833141	0.835899	0.611432	0.982101	0.960511	0.645497	-0.0183718	-0.00302337	0.0625596	0.844973	0.803034	0.612204	0.9999	0.955794	0.655895	-0.0184496	0.626351	-0.0136968	0.812151	0.967644	0.381751	0.932792	0.98551	0.425404	0.00774491	0.0107286	0.118965	4.62516771498428e-06	0.587716	0.000320938	2.18707362449916e-05	0.860421	0.00053898	0.21487	0.0114333	0.0713795	0.431491	0.774451	0.540435	0.947304	0.947228	0.582606	-0.011131	0.147615	0.0450952	0.828111	0.859884	0.611086	0.999981	0.967877	0.65635	-0.0183369	0.00374762	0.0981038	0.44825	0.699691	0.545741	0.805012	0.969256	0.586382	-0.0116805	-0.270797	0.0563932	0.321685	0.820021	0.497193	0.999744	0.959118	0.544509	-0.00657846	-0.287176	0.0422937	0.35713	0.864897	0.512975	0.881124	0.967921	0.552316	-0.00825691	-0.345064	0.01966	0.178279	0.942257	0.404594	0.826673	0.99111	0.457151	0.0038799	-0.198456	0.0348646	0.358919	0.888752	0.513721	0.999906	0.976051	0.563797	-0.00833566	-0.031735	0.0489774	0.891213	0.848579	0.614658	0.99576	0.973256	0.653679	-0.0186967	-0.104461	0.0290442	0.665548	0.910173	0.593598	0.996984	0.989649	0.635178	-0.0165711	-0.024478	0.0521835	0.919612	0.837412	0.615729	0.997713	0.974527	0.654684	-0.0188045	0.3669	0.10631	0.34445	0.674881	0.507556	0.667765	0.931398	0.54479	-0.00768297	0.136097	0.0937079	0.561003	0.713898	0.57339	0.795963	0.936825	0.603988	-0.014684	0.137727	-0.242367	0.0650483	-0.00108782	0.470508	0.305734	0.794289	0.99661	0.550931	0.488025	0.831155	0.832145	0.951622	0.9988	0.587077	0.528571	-0.0123535	-0.00564944	0.109937	0.0848183	0.608901	0.738201	0.582834	0.99979	0.946049	0.625622	-0.0156569	0.937123	0.126624	0.0583075	0.608393	0.246833	0.328112	0.899341	0.287999	0.0259207	-0.113986	0.0441519	0.593642	0.860944	0.579989	0.99987	0.968027	0.624955	-0.0153642	-0.113757	13.9617	92.7948	0.050005	0.113456	0.154907	0.816226	0.392765	0.0270234	0.844872	0.658021	0.529596	0.608785	0.525584	0.165273	0.977751	0.999765	0.301211	0.959263	0.929358	0.885397	0.647665	0.573512	0.205195	-0.0183147	-0.00968824	0.0417717	0.340068	0.125045	0.394783	0.630474	0.526328	0.999172	0.923823	0.572919	-0.00976706	0.480876	0.0837468	0.279321	0.736876	0.474069	0.700291	0.942602	0.515428	-0.00411535	-0.242367	-0.00108782	0.305734	0.99661	0.488025	0.832145	0.9988	0.528571	-0.00564944	13.9617	0.113456	0.392765	0.658021	0.525584	0.999765	0.929358	0.573512	-0.00968824	92.7948	0.154907	0.0270234	0.529596	0.165273	0.301211	0.885397	0.205195	0.0417717	0.659831	0.128073	0.128345	0.609194	0.354004	0.41211	0.904844	0.394294	0.010205	0.0112011	0.129873	2.05551899107385e-06	0.55038	0.000164002	1.02020820916704e-05	0.84132	0.00028749	0.229895
ENSG00000186891	TNFRSF18	TNF receptor superfamily member 18 [Source:HGNC Symbol;Acc:HGNC:11914]	protein_coding	8784	-0.000862059	0.378382	0.785734	0.0290839	0.0446516	0.972658	0.275681	0.0675063	0.0856828	0.00305123	0.368316	0.772267	0.0336502	0.0444919	0.9999	0.309106	0.0696119	0.0857947	1.69788	0.387615	0.343082	0.0934547	0.0415926	0.682025	0.366043	0.0635092	0.100714	0.00252962	0.388264	0.134571	0.0229335	0.0199166	0.194181	0.228479	0.025096	0.109945	-0.031331	0.334902	0.00111539	0.0383955	0.000666119	0.246292	0.32735	0.00175035	0.197996	-0.0755814	0.379913	0.870512	0.0315991	0.0454264	0.999981	0.287222	0.071326	0.085145	-0.00176637	0.354435	0.600537	0.0439017	0.0415076	0.875118	0.517518	0.0622599	0.0879547	-0.0780272	0.373467	0.67619	0.03025	0.0430466	0.999744	0.291642	0.0673658	0.086824	0.042728	0.375926	0.841165	0.0296735	0.0452027	0.977585	0.293985	0.0686236	0.0852994	0.0915996	0.53301	0.591865	0.00426931	0.0111501	0.951756	0.183907	0.0209792	0.127823	0.235108	0.400189	0.109094	0.0193012	0.0175653	0.999906	0.248812	0.031454	0.113568	0.250703	0.438818	0.110302	0.0124441	0.017683	0.988904	0.238408	0.0311527	0.113376	0.092891	0.39876	0.572833	0.0252177	0.0408484	0.996984	0.347118	0.0639642	0.0884505	0.00862614	0.37548	0.958409	0.0327796	0.0458215	0.997914	0.359521	0.0705462	0.0848739	0.0858191	0.385187	0.74634	0.0288084	0.0441553	0.901818	0.313651	0.0660362	0.0860317	0.089131	0.397396	0.576906	0.0248865	0.0431275	0.805031	0.290565	0.0639475	0.0877824	0.0865868	-0.00151413	0.378551	0.376345	0.506235	0.992543	0.0285451	0.0348741	0.0411188	0.0482882	0.84772	0.998847	0.275274	0.309291	0.0632265	0.0727873	0.0892794	0.0842049	-0.0247539	0.37164	0.866029	0.0345357	0.0477949	0.99979	0.327231	0.0738742	0.0845317	0.113868	0.384572	0.73876	0.0278646	0.0463826	0.887707	0.288004	0.0681191	0.0854842	0.167098	0.403149	0.250137	0.0203505	0.0296916	0.99987	0.239351	0.0494647	0.0993124	0.15374	13.4072	25.1144	0.393177	0.425991	0.40184	0.645145	0.228046	0.386644	0.0262709	0.0162198	0.0218579	0.044714	0.0282778	0.0367264	0.953805	0.999765	0.673846	0.248112	0.271278	0.286022	0.0688258	0.0469289	0.0560171	0.0866436	0.100789	0.0927966	0.0771558	0.391006	0.77766	0.0304004	0.0469153	0.999172	0.356033	0.072655	0.0851219	0.0903992	0.380797	0.766445	0.0284486	0.0467711	0.926806	0.288591	0.070396	0.0852196	-0.00151413	0.376345	0.992543	0.0348741	0.0482882	0.998847	0.309291	0.0727873	0.0842049	13.4072	0.425991	0.228046	0.0162198	0.0282778	0.999765	0.271278	0.0469289	0.100789	25.1144	0.40184	0.386644	0.0218579	0.0367264	0.673846	0.286022	0.0560171	0.0927966	0.153134	0.392035	0.607339	0.025716	0.0438757	0.817196	0.285359	0.0647569	0.0872407	0.0027877	0.391787	0.102781	0.0214903	0.0169388	0.153241	0.221232	0.0215593	0.114608
ENSG00000256694		novel transcript	lncRNA	NA	-0.00372014	0.0740958	0.164714	0.605688	2.26213335398062e-09	0.782293	0.886899	1.78280100617124e-08	0.432244	0.0141814	0.0288665	0.110481	0.84003	1.69163313584832e-09	0.9999	0.96503	1.38078144466301e-08	0.436578	-0.324461	0.0639304	0.830288	0.741787	2.04231115895365e-09	0.940104	0.894236	1.82448801945855e-08	0.480906	-0.00444383	0.0283391	0.0015227	0.834826	4.82572564154947e-11	0.00378193	0.955518	2.75759537759073e-10	0.486718	-0.00810141	0.0438808	0.335363	0.760558	3.62486389652923e-09	0.930287	0.943959	2.78063147100344e-08	0.42513	-0.163107	0.0673112	0.678575	0.649071	5.17091537304457e-09	0.999981	0.901989	3.94232558635271e-08	0.419704	-0.00380247	0.0124317	0.182361	0.932205	2.43008386557162e-09	0.598326	0.995457	1.86363158522238e-08	0.43117	-0.0890426	0.0536425	0.574467	0.709862	4.83400374220418e-09	0.999744	0.931621	3.64803343708017e-08	0.420738	0.0649993	0.0572926	0.719538	0.692078	5.27583408990158e-09	0.959715	0.924719	3.93578358101442e-08	0.419395	0.123936	0.124295	0.404118	0.431894	4.05136415160333e-09	0.905075	0.846545	3.11502891863484e-08	0.427296	0.0750745	0.062371	0.549607	0.666781	4.73793433394717e-09	0.999906	0.920408	3.62283946167235e-08	0.421045	-0.0893109	0.0307182	0.505742	0.835766	4.55289170143694e-09	0.988904	0.970095	3.46859995386661e-08	0.421655	-0.016388	0.0494941	0.906837	0.740262	5.56899256567336e-09	0.996987	0.958293	4.16942998637639e-08	0.418563	-0.0729746	0.0389004	0.603115	0.791369	4.9370752900446e-09	0.987465	0.965495	3.74210522712816e-08	0.420414	-0.367855	0.00469659	0.0997886	0.974171	1.56756974611294e-09	0.444799	0.994516	1.25009030807305e-08	0.437708	-0.084763	0.0322646	0.532448	0.827631	5.52247855141285e-09	0.778285	0.968514	4.06872127268753e-08	0.422525	-0.00422801	-0.0376251	0.0518202	0.042089	0.969586	0.784656	0.721204	0.778291	6.62606337307337e-09	6.40235821687296e-09	0.993076	0.961505	0.934639	0.942996	4.94483050717951e-08	4.82111708506185e-08	0.419698	0.420232	-0.144177	0.0222026	0.245779	0.879266	3.52197491074626e-09	0.99979	0.977686	2.77568977246162e-08	0.429438	-0.469648	0.0196054	0.102883	0.891768	1.89809993022421e-09	0.391118	0.978598	1.5113249626789e-08	0.438784	-0.0046509	0.0511736	0.970089	0.726882	6.62621173141989e-09	0.99987	0.934357	5.0169199884979e-08	0.419697	0.00571689	-13.629	-48.9745	0.0525199	0.00184225	0.0029629	0.983939	0.148662	0.0448193	0.723301	0.990023	0.983532	6.62932288995605e-09	2.48781839190097e-09	9.96742351930837e-10	0.998972	0.999765	0.329675	0.91903	0.99888	0.996823	4.92782036614596e-08	1.99543367239366e-08	8.25894917334647e-09	0.41969	0.434715	0.448338	-0.493621	-0.0393615	0.0311092	0.788934	7.43062015282896e-10	0.999172	0.961801	6.48224246959159e-09	0.452634	-0.648572	0.0228033	0.0105312	0.87038	3.02808137567504e-10	0.607038	0.973766	2.75721055152275e-09	0.465531	-0.0376251	0.042089	0.784656	0.778291	6.40235821687296e-09	0.961505	0.942996	4.82111708506185e-08	0.420232	-13.629	0.00184225	0.148662	0.990023	2.48781839190097e-09	0.999765	0.99888	1.99543367239366e-08	0.434715	-48.9745	0.0029629	0.0448193	0.983532	9.96742351930837e-10	0.329675	0.996823	8.25894917334647e-09	0.448338	-0.556122	-0.00363869	0.0258957	0.979672	6.39901305392281e-10	0.26535	0.995836	5.46094608695316e-09	0.454805	-0.00452193	0.0245836	0.00142833	0.856422	4.56207351106153e-11	0.00352945	0.962716	2.50974356084469e-10	0.487469
ENSG00000234737	KRT18P15	keratin 18 pseudogene 15 [Source:HGNC Symbol;Acc:HGNC:32449]	processed_pseudogene	NA	0.00180301	0.0944543	0.494828	0.506855	0.614378	0.92745	0.840504	0.648048	-0.0186685	0.0109513	0.084893	0.210811	0.548326	0.48112	0.9999	0.871607	0.531919	-0.00484591	2.8034	-0.109594	0.070052	0.57642	0.326904	0.43782	0.810606	0.371772	0.015878	0.0019673	0.115558	0.163268	0.41122	0.438723	0.228627	0.763339	0.453997	-0.000140655	0.00262271	0.107484	0.751403	0.450153	0.660536	0.981937	0.823592	0.693676	-0.023306	-0.173225	0.118464	0.653979	0.415318	0.647815	0.999981	0.794952	0.689752	-0.0220285	0.00165359	0.122275	0.556566	0.399385	0.629529	0.85843	0.891782	0.665176	-0.0201922	0.299712	0.10515	0.0517235	0.448555	0.266275	0.999744	0.821054	0.320016	0.0224712	-0.342734	0.086422	0.0511506	0.533962	0.264832	0.777752	0.862481	0.312932	0.0226976	-0.241766	0.0960787	0.095211	0.530386	0.334027	0.74583	0.884969	0.387844	0.0128584	-0.0225781	0.101692	0.854743	0.475992	0.668991	0.999906	0.839493	0.707915	-0.024156	-0.0671978	0.0867828	0.610318	0.551718	0.640383	0.988904	0.890809	0.676748	-0.0212823	-0.171065	0.0580957	0.211283	0.689129	0.481492	0.996984	0.945298	0.530105	-0.0048863	-0.0569616	0.0925162	0.679485	0.522416	0.651636	0.987465	0.889272	0.687035	-0.0224121	-0.172635	0.0811376	0.434503	0.574322	0.596241	0.728947	0.899659	0.628408	-0.0168385	-0.209117	0.0583132	0.113999	0.684463	0.364416	0.411852	0.930902	0.404539	0.00886	-0.149256	0.102361	0.103654	0.133492	0.167478	0.447826	0.462054	0.362276	0.425128	0.580236	0.693686	0.87234	0.824555	0.756044	0.467803	0.61459	0.00144577	-0.0153896	-0.193662	0.0668746	0.110645	0.638606	0.359849	0.99979	0.916264	0.413419	0.00944695	-0.274686	0.0878833	0.333425	0.538961	0.536201	0.631289	0.870893	0.568962	-0.0108098	0.0179569	0.109615	0.882663	0.446245	0.649861	0.99987	0.813962	0.688982	-0.0224947	0.269232	-8.0145	-26.5769	0.135561	0.0773354	0.0802154	0.332394	0.388602	0.271248	0.34983	0.596015	0.576082	0.535719	0.559608	0.503434	0.890663	0.999765	0.583612	0.730268	0.913135	0.900186	0.578811	0.604905	0.539641	-0.010759	-0.0132569	-0.00732104	0.126142	0.1301	0.579586	0.381145	0.613879	0.999172	0.823735	0.653636	-0.0188342	0.0372535	0.108449	0.883326	0.448441	0.649893	0.96475	0.828528	0.67972	-0.0224979	0.102361	0.133492	0.447826	0.362276	0.580236	0.87234	0.756044	0.61459	-0.0153896	-8.0145	0.0773354	0.388602	0.596015	0.559608	0.999765	0.913135	0.604905	-0.0132569	-26.5769	0.0802154	0.271248	0.576082	0.503434	0.583612	0.900186	0.539641	-0.00732104	-0.120005	0.0947902	0.629191	0.511859	0.623161	0.830546	0.867006	0.649639	-0.0197797	0.0021004	0.117859	0.141069	0.40159	0.414779	0.200539	0.756322	0.430354	0.00262051
ENSG00000140254	DUOXA1	dual oxidase maturation factor 1 [Source:HGNC Symbol;Acc:HGNC:26507]	protein_coding	90527	-0.002387	0.0779795	0.390831	0.602363	0.0500932	0.903546	0.885833	0.0745096	0.0820691	-0.00134434	0.0674046	0.884686	0.654108	0.064671	0.9999	0.914617	0.0962685	0.0738762	-1.29369	0.0614489	0.427262	0.768112	0.105759	0.737294	0.905896	0.14136	0.0659356	0.00342961	0.0847682	0.0197687	0.558546	0.00842155	0.036737	0.846133	0.0112928	0.13408	0.00727018	0.0740341	0.403923	0.620041	0.0508158	0.938675	0.897783	0.0764977	0.0816159	0.244255	0.0449681	0.548567	0.768636	0.0573375	0.999981	0.942504	0.087205	0.0777664	0.00568155	0.127012	0.052771	0.396335	0.0162412	0.366351	0.891616	0.0275399	0.115809	-0.0758383	0.0647987	0.644171	0.664398	0.0604102	0.999744	0.916368	0.0901969	0.0760858	-0.234447	0.0528449	0.208781	0.721732	0.0368324	0.842217	0.932893	0.0575802	0.091637	0.0564827	0.0502778	0.714524	0.759743	0.0665911	0.972089	0.952529	0.0977038	0.0737851	-0.122504	0.0512308	0.344731	0.731679	0.0473405	0.999906	0.940619	0.0736919	0.0838507	-0.0290164	0.057494	0.83474	0.70853	0.0641588	0.991896	0.940625	0.0943383	0.074135	-0.130202	0.0299119	0.36784	0.845734	0.0487623	0.996984	0.976743	0.0744497	0.0829193	-0.262351	0.0110539	0.0682997	0.940988	0.0191381	0.987465	0.990158	0.0334274	0.111099	-0.262373	0.0299257	0.258842	0.843419	0.0411939	0.600553	0.971463	0.062238	0.0881898	-0.0170387	0.0659623	0.902934	0.665801	0.0610866	0.963457	0.924553	0.0862726	0.0766204	-0.102982	0.10332	0.0677567	0.0968762	0.364975	0.464683	0.648233	0.527569	0.045731	0.0507188	0.77846	0.878841	0.908416	0.847941	0.0690929	0.075924	0.0859324	0.082637	-0.143131	0.0404205	0.262375	0.788028	0.0390073	0.99979	0.961061	0.062243	0.0909256	0.236775	0.0861969	0.42661	0.565877	0.048966	0.701883	0.881681	0.0713287	0.0837607	-0.247393	0.0308112	0.0494982	0.833909	0.0145996	0.99987	0.960767	0.0268551	0.120198	-0.62614	18.1329	28.68	0.00296883	0.136523	0.0985743	0.0294569	0.0603679	0.257032	0.983987	0.364159	0.511924	0.0103479	0.0165908	0.0386013	0.855786	0.999765	0.572236	0.996666	0.8144	0.879968	0.01944	0.0295917	0.0584952	0.129908	0.116526	0.0912513	-0.194647	0.0339209	0.414023	0.826704	0.0483471	0.999172	0.970657	0.0745726	0.0841661	0.0778861	0.0734063	0.769596	0.623834	0.0595653	0.928212	0.905693	0.0865322	0.0774437	0.10332	0.0968762	0.464683	0.527569	0.0507188	0.878841	0.847941	0.075924	0.082637	18.1329	0.136523	0.0603679	0.364159	0.0165908	0.999765	0.8144	0.0295917	0.116526	28.68	0.0985743	0.257032	0.511924	0.0386013	0.572236	0.879968	0.0584952	0.0912513	0.00336526	0.0702472	0.989696	0.642935	0.0614065	0.995582	0.917756	0.0862618	0.0764495	0.00403235	0.0911853	0.00644291	0.524339	0.0037894	0.0135064	0.826908	0.00535722	0.15522
ENSG00000126860	EVI2A	ecotropic viral integration site 2A [Source:HGNC Symbol;Acc:HGNC:3499]	protein_coding	2123	-0.00131296	0.243733	0.686508	0.166693	6.21506455837397e-05	0.95902	0.572312	0.000207426	0.250856	-0.00284147	0.241629	0.792837	0.170955	6.47693543522354e-05	0.9999	0.593923	0.000221899	0.249982	0.800049	0.20695	0.677781	0.402521	0.000119285	0.875012	0.699245	0.000394696	0.267757	0.00366167	0.257684	0.0335362	0.132154	8.97480221272088e-06	0.058365	0.488905	1.9522188691884e-05	0.290309	-0.00209801	0.234012	0.836869	0.183305	6.55300374764163e-05	0.989157	0.608185	0.000218322	0.249734	-0.167205	0.250344	0.725197	0.163713	6.32341326503693e-05	0.999981	0.570937	0.000218692	0.25049	-0.00643646	0.166393	0.0603528	0.342128	1.39843881068616e-05	0.389485	0.867684	5.17813096549854e-05	0.281523	-0.207537	0.235977	0.277497	0.175551	3.97092654864836e-05	0.999744	0.597695	0.000142177	0.260256	-0.294598	0.221299	0.175739	0.20279	2.97286927095624e-05	0.836058	0.629505	0.000108648	0.266241	0.232648	0.36408	0.19158	0.0564468	2.23043905201083e-05	0.833689	0.44643	8.42835359900787e-05	0.274929	0.252213	0.265021	0.0936864	0.126735	1.92623793570797e-05	0.999906	0.539875	7.45208376540352e-05	0.275088	0.17059	0.280916	0.291816	0.117869	4.09219067991597e-05	0.988904	0.55586	0.00014475	0.25963	0.0518596	0.250598	0.759175	0.166964	6.40615962997359e-05	0.996984	0.665267	0.000216832	0.250215	0.233697	0.284691	0.166046	0.108255	2.8629174361394e-05	0.987465	0.554071	0.000105576	0.267015	-0.176825	0.212952	0.515608	0.233056	5.54396336706299e-05	0.782762	0.696189	0.000183733	0.25327	0.406457	0.341717	0.00914451	0.0430565	1.80718893147037e-06	0.255107	0.36505	8.38545336935158e-06	0.324099	0.23038	-0.150957	0.252338	0.208121	0.0732765	0.348194	0.13279	0.234339	9.13822858336503e-06	2.58431753473943e-05	0.660999	0.843966	0.529927	0.658423	3.74492779014167e-05	9.63780437852457e-05	0.292912	0.271901	0.324964	0.314474	0.0238728	0.0628952	3.89006528164772e-06	0.99979	0.421675	1.76563477857684e-05	0.309573	0.294996	0.267809	0.384743	0.119785	2.73126098219255e-05	0.671727	0.527181	9.68377196605101e-05	0.27076	0.234745	0.28462	0.103354	0.0945707	1.17198070866892e-05	0.99987	0.466016	4.81901790999317e-05	0.287959	-0.0513329	-16.5085	-35.6854	0.242031	0.186875	0.211854	0.877385	0.135229	0.215695	0.166075	0.280317	0.217161	3.77728023039552e-05	1.41523577435353e-05	1.9329822663306e-05	0.986057	0.999765	0.532919	0.546388	0.758819	0.685219	0.000134136	5.6376403448592e-05	7.13331483385498e-05	0.264018	0.284173	0.277855	0.204099	0.285257	0.45261	0.109332	2.9733375091505e-05	0.999172	0.55891	0.000110549	0.269002	0.0302898	0.248878	0.920426	0.147243	3.80044896297478e-05	0.975764	0.569049	0.000134109	0.26389	-0.150957	0.208121	0.348194	0.234339	2.58431753473943e-05	0.843966	0.658423	9.63780437852457e-05	0.271901	-16.5085	0.186875	0.135229	0.280317	1.41523577435353e-05	0.999765	0.758819	5.6376403448592e-05	0.284173	-35.6854	0.211854	0.215695	0.217161	1.9329822663306e-05	0.532919	0.685219	7.13331483385498e-05	0.277855	0.108148	0.258321	0.7157	0.136936	3.59967781427214e-05	0.876679	0.563264	0.000124328	0.265024	0.00399663	0.262534	0.0215694	0.123559	6.37251643858374e-06	0.03947	0.475188	1.4070527116754e-05	0.296994
ENSG00000213300	HNRNPA3P6	heterogeneous nuclear ribonucleoprotein A3 pseudogene 6 [Source:HGNC Symbol;Acc:HGNC:48495]	processed_pseudogene	NA	0.00328264	-0.025958	0.0685591	0.787161	0.737391	0.649122	0.948952	0.761353	-0.0311142	0.00497651	-0.0169395	0.410113	0.862492	0.977655	0.9999	0.969581	0.980199	-0.0654716	2.75961	-0.21983	0.00899274	0.0992773	0.359276	0.332923	0.377282	0.403429	0.0109825	3.40257744494919e-05	-0.007954	0.972228	0.93517	0.995977	0.979098	0.985364	0.996121	-0.0744732	-0.00907583	-0.01939	0.108583	0.840484	0.825468	0.87132	0.96503	0.843548	-0.0406677	0.150775	-0.0205339	0.570769	0.837073	0.989605	0.999981	0.961554	0.990843	-0.0702082	-0.000182349	-0.0101391	0.925047	0.919146	0.995867	0.983236	0.994751	0.996346	-0.0743713	-0.0073374	-0.00817222	0.945487	0.933284	0.995927	0.999744	0.986282	0.996395	-0.074427	-0.211216	-0.0191277	0.0815804	0.842094	0.77209	0.817611	0.963527	0.793309	-0.0347588	-0.054479	-0.0243313	0.589351	0.82076	0.990291	0.950287	0.96905	0.991291	-0.07144	-0.0553785	-0.0143879	0.513741	0.883084	0.986651	0.999906	0.974215	0.987923	-0.0688126	0.0730215	0.0108155	0.420608	0.913901	0.978865	0.988904	0.985437	0.98042	-0.0658669	0.104452	0.0200232	0.268063	0.841538	0.948353	0.996984	0.975268	0.954149	-0.0582412	0.11444	0.0153952	0.226057	0.876003	0.931456	0.987465	0.9795	0.938129	-0.0551059	0.276222	0.0288077	0.0669797	0.768095	0.732641	0.402274	0.95341	0.753911	-0.0306232	-0.117408	-0.0395332	0.193063	0.68688	0.929306	0.505775	0.931553	0.933839	-0.0554067	-0.0505428	0.11885	-0.0133809	0.0186948	0.493805	0.193419	0.889778	0.849772	0.990953	0.929514	0.840487	0.800795	0.976049	0.962773	0.991525	0.934952	-0.0718063	-0.0554426	-0.0306348	-0.0186355	0.712653	0.84957	0.996855	0.99979	0.973329	0.997046	-0.0762994	-0.0450549	-0.0154225	0.816033	0.874579	0.997745	0.926565	0.976487	0.997889	-0.0774035	-0.0381575	-0.0183543	0.644457	0.850801	0.995823	0.99987	0.964664	0.996206	-0.0752532	0.00303405	1.56213	-12.4746	-0.0119992	-0.00658504	-0.0247908	0.987222	0.805231	0.448533	0.903452	0.947256	0.80005	0.998231	0.997679	0.988198	0.999249	0.999765	0.720942	0.972415	0.991279	0.962632	0.998471	0.997871	0.988911	-0.0781338	-0.077313	-0.0703764	-0.0231251	-0.0165994	0.881386	0.869413	0.998042	0.999172	0.977621	0.998186	-0.0778354	0.0941609	-0.00809798	0.58511	0.933432	0.99446	0.85719	0.986562	0.994747	-0.074103	0.11885	0.0186948	0.193419	0.849772	0.929514	0.800795	0.962773	0.934952	-0.0554426	1.56213	-0.00658504	0.805231	0.947256	0.997679	0.999765	0.991279	0.997871	-0.077313	-12.4746	-0.0247908	0.448533	0.80005	0.988198	0.720942	0.962632	0.988911	-0.0703764	0.123374	-5.8975e-07	0.464975	0.999995	0.989302	0.723551	0.999995	0.989997	-0.0709214	0.000144884	-0.00721006	0.883534	0.941244	0.995682	0.910807	0.985721	0.995826	-0.074203
ENSG00000263515	MIR548AN	microRNA 548an [Source:HGNC Symbol;Acc:HGNC:41681]	miRNA	100616144	0.0031009	-0.0864739	0.215277	0.519859	0.0260664	0.822298	0.847083	0.0424763	0.102056	0.00608543	-0.0803999	0.465912	0.552355	0.0378665	0.9999	0.872618	0.0607254	0.0907876	1.67526	-0.179875	0.233352	0.317265	0.129613	0.599177	0.63214	0.168303	0.0577358	0.00311281	-0.0517368	0.0189633	0.691866	0.00554967	0.0353826	0.905335	0.00766608	0.145255	-0.00601806	-0.0771049	0.443769	0.567297	0.0371098	0.948823	0.876648	0.058347	0.0914071	0.0956018	-0.077504	0.794761	0.574953	0.0448675	0.999981	0.87173	0.0705656	0.0855321	0.00105955	-0.0580926	0.692044	0.673472	0.0434342	0.91011	0.968192	0.0647668	0.086545	-0.190888	-0.0702342	0.195323	0.59885	0.0247143	0.999744	0.890066	0.0418957	0.103632	-0.0867202	-0.0741589	0.607641	0.582737	0.0417753	0.93383	0.884931	0.0641411	0.0877554	0.0841697	0.0115594	0.542113	0.93726	0.0363425	0.940739	0.99111	0.0579375	0.0931217	0.0180064	-0.0676233	0.877936	0.617793	0.0455918	0.999906	0.902449	0.0713489	0.0850312	0.068355	-0.0518983	0.585474	0.707827	0.0412618	0.988904	0.940433	0.0645202	0.0881388	0.0201167	-0.0642257	0.877684	0.644989	0.0455902	0.996984	0.934467	0.0702577	0.0850323	0.164371	-0.0358338	0.207761	0.792396	0.0255673	0.987465	0.965605	0.0428718	0.102629	0.186939	-0.0446399	0.373062	0.744669	0.0343811	0.68793	0.947692	0.0533115	0.0937395	0.114313	-0.0409051	0.366112	0.766695	0.0387063	0.663992	0.950364	0.0582766	0.0911668	0.0891395	-0.0862521	-0.0655327	-0.0899082	0.387701	0.501361	0.627038	0.518534	0.0397235	0.0442296	0.791811	0.891522	0.900705	0.843087	0.0614169	0.0674812	0.0903584	0.0869874	0.0938105	-0.0480688	0.419175	0.725653	0.0411077	0.99979	0.941886	0.0650458	0.0892879	0.0987012	-0.0606086	0.71543	0.657337	0.0496547	0.877108	0.918394	0.0721702	0.0833149	0.0662246	-0.0569308	0.566659	0.676416	0.0462644	0.99987	0.918007	0.0723089	0.0855651	0.0237007	2.91774	20.2111	-0.0648636	-0.0566791	-0.0471983	0.928707	0.741838	0.379591	0.639318	0.683921	0.729927	0.0519412	0.0500938	0.0393481	0.992543	0.999765	0.668832	0.889246	0.937181	0.948588	0.0782441	0.0767604	0.0594925	0.0818736	0.0830336	0.0906546	0.139905	-0.0415292	0.518033	0.768126	0.0447842	0.999172	0.957542	0.0697294	0.086594	0.0863374	-0.063523	0.720499	0.639955	0.0497426	0.911706	0.912545	0.0741524	0.0832585	-0.0862521	-0.0899082	0.501361	0.518534	0.0442296	0.891522	0.843087	0.0674812	0.0869874	2.91774	-0.0566791	0.741838	0.683921	0.0500938	0.999765	0.937181	0.0767604	0.0830336	20.2111	-0.0471983	0.379591	0.729927	0.0393481	0.668832	0.948588	0.0594925	0.0906546	0.179139	-0.0495044	0.447953	0.717821	0.0422781	0.709672	0.93973	0.0626701	0.0884077	0.00315029	-0.0492179	0.0189614	0.706278	0.00554927	0.0351864	0.908528	0.0076513	0.145257
ENSG00000204121	ECEL1P1	endothelin converting enzyme like 1 pseudogene 1 [Source:HGNC Symbol;Acc:HGNC:14017]	unprocessed_pseudogene	NA	-0.00261415	-0.103973	0.37872	0.515398	0.0973286	0.903002	0.844189	0.131957	0.0602204	0.00651828	-0.129667	0.509607	0.418971	0.109179	0.9999	0.806077	0.150785	0.0562431	0.280396	-0.310814	0.868015	0.153535	0.113573	0.954486	0.459377	0.150192	0.0630924	-0.00289928	-0.134841	0.0667158	0.390155	0.0389217	0.106432	0.749834	0.0468881	0.0899423	-0.00420751	-0.123366	0.651486	0.440974	0.117938	0.968099	0.819075	0.157863	0.053533	-0.169127	-0.104263	0.697435	0.523922	0.12003	0.999981	0.853487	0.164428	0.0529111	1.88431922753035e-05	-0.117949	0.995255	0.470816	0.126188	0.999684	0.915068	0.164069	0.0511315	0.0393663	-0.118035	0.822424	0.460163	0.124107	0.999744	0.826824	0.166817	0.0517246	0.11148	-0.112361	0.577148	0.482156	0.11381	0.925925	0.836698	0.151849	0.0547882	0.282382	-0.15311	0.0796924	0.368787	0.0368365	0.739639	0.813743	0.0586172	0.0927039	0.0826817	-0.108841	0.551	0.496965	0.112122	0.999906	0.848844	0.154124	0.0553125	0.233354	-0.0575476	0.113327	0.721945	0.0530878	0.988904	0.944538	0.0800801	0.0802274	0.227175	-0.0568807	0.139454	0.726796	0.0595896	0.996984	0.955076	0.0885143	0.0765271	0.0874534	-0.100162	0.572842	0.53796	0.113541	0.987465	0.894566	0.154018	0.0548714	0.221807	-0.0884777	0.372032	0.585833	0.0966025	0.687295	0.904818	0.12958	0.0604774	0.10031	-0.0983672	0.502801	0.547415	0.0985913	0.759881	0.885328	0.130415	0.0604921	-0.00246594	0.172407	-0.121666	-0.0766181	0.983911	0.254336	0.448022	0.639661	0.114678	0.0735389	0.997381	0.812352	0.818825	0.897626	0.151868	0.104412	0.0551756	0.0704869	-0.017597	-0.12524	0.898204	0.441789	0.114068	0.99979	0.830563	0.155351	0.0553653	0.100593	-0.114695	0.753314	0.478162	0.110964	0.895253	0.846369	0.143971	0.0563439	0.0976516	-0.106181	0.474542	0.5101	0.0965222	0.99987	0.848182	0.135683	0.0612287	0.170857	5.1412	-7.81095	-0.103348	-0.102728	-0.129421	0.584994	0.623274	0.774401	0.5271	0.532457	0.426033	0.103759	0.105772	0.111584	0.944502	0.999765	0.908855	0.837803	0.893374	0.840144	0.141645	0.145982	0.146124	0.0587084	0.0580341	0.0561466	0.111781	-0.100946	0.662436	0.5453	0.107594	0.999172	0.894848	0.147919	0.057433	0.187045	-0.11322	0.511621	0.480207	0.0992049	0.822137	0.845421	0.133986	0.0602762	0.172407	-0.0766181	0.254336	0.639661	0.0735389	0.812352	0.897626	0.104412	0.0704869	5.1412	-0.102728	0.623274	0.532457	0.105772	0.999765	0.893374	0.145982	0.0580341	-7.81095	-0.129421	0.774401	0.426033	0.111584	0.908855	0.840144	0.146124	0.0561466	0.170052	-0.104629	0.542561	0.519142	0.101242	0.775844	0.870599	0.132873	0.0595674	-0.00267248	-0.135489	0.0955021	0.389834	0.0481327	0.143801	0.748598	0.0570724	0.0833287
ENSG00000280161		TEC	TEC	NA	-0.000679878	-0.27586	0.74647	0.01675	1.06162714258857e-09	0.967566	0.210198	8.75821345309193e-09	0.443448	0.00127388	-0.281798	0.855464	0.0147395	1.09799037023781e-09	0.9999	0.214641	9.23021722956278e-09	0.442955	-1.83418	-0.208476	0.0979054	0.141261	1.23773254987982e-10	0.471469	0.441821	1.3778632120278e-09	0.523135	-0.00266956	-0.294912	0.0160787	0.00810339	7.15150181755418e-11	0.0306025	0.143538	3.95939720106525e-10	0.481425	0.0121384	-0.264515	0.0624844	0.0187965	2.15827616399456e-10	0.822441	0.240074	1.98607226307257e-09	0.466237	-0.146526	-0.267513	0.633524	0.0225662	1.00182890866366e-09	0.999981	0.247157	8.53914472497179e-09	0.444296	0.00128713	-0.265506	0.565017	0.0232717	9.53914343441914e-10	0.862229	0.425414	7.7928316888549e-09	0.445012	0.0261512	-0.279468	0.832906	0.0149587	1.09213284784739e-09	0.999744	0.214016	9.14403059650411e-09	0.443033	0.173324	-0.270539	0.218202	0.0175795	5.44776785582103e-10	0.84291	0.232391	4.70902609091036e-09	0.453122	0.0840999	-0.303294	0.467899	0.0156283	7.68129514841365e-10	0.923576	0.281445	6.60400937429315e-09	0.45215	-0.0977205	-0.290556	0.31767	0.0114368	6.95896235067065e-10	0.999906	0.204429	6.04796034536564e-09	0.449594	-0.0280063	-0.286822	0.789544	0.0151776	1.07844048063476e-09	0.991896	0.257574	9.06953623285641e-09	0.443218	0.082436	-0.257313	0.450189	0.0290683	8.5204466167596e-10	0.996984	0.361936	7.28932616399261e-09	0.446658	0.0203056	-0.27537	0.853142	0.0185852	1.09742706659476e-09	0.994321	0.29311	9.24041584280474e-09	0.442962	0.216918	-0.250525	0.215631	0.0304989	5.40398595007669e-10	0.567455	0.320167	4.61746742001214e-09	0.453238	-0.0122314	-0.285695	0.907781	0.0150633	1.10257393226352e-09	0.965131	0.237429	9.09601634998998e-09	0.446854	-0.0454117	0.102062	-0.28381	-0.256223	0.597722	0.338666	0.0133899	0.028844	9.72846465324576e-10	7.19913783886171e-10	0.881548	0.840361	0.195639	0.282603	8.2314125894848e-09	6.22548885599986e-09	0.448694	0.453094	0.00500494	-0.281829	0.958805	0.0156671	1.10818526853715e-09	0.99979	0.231253	9.43022605201800e-09	0.446779	0.16291	-0.271655	0.469366	0.0186005	8.66491023985712e-10	0.731589	0.244319	7.2900170825098e-09	0.450391	-0.110156	-0.30027	0.250928	0.0091898	5.95059440770813e-10	0.99987	0.168471	5.27067123230206e-09	0.455857	0.0230721	10.9841	38.5517	-0.280393	-0.24251	-0.244331	0.916697	0.133797	0.0419526	0.0168023	0.0364228	0.0307145	1.10386487555096e-09	3.83140656180751e-10	1.56328804652983e-10	0.992367	0.999765	0.32222	0.197174	0.367528	0.330432	9.31346820791292e-09	3.45990646375725e-09	1.46117570063341e-09	0.446836	0.462184	0.474813	0.0342612	-0.276525	0.849417	0.0207196	1.09085455499328e-09	0.999172	0.314971	9.29795979975015e-09	0.447011	0.306357	-0.269112	0.124705	0.0176721	3.63796466430697e-10	0.623877	0.237677	3.26961092032703e-09	0.462923	0.102062	-0.256223	0.338666	0.028844	7.19913783886171e-10	0.840361	0.282603	6.22548885599986e-09	0.453094	10.9841	-0.24251	0.133797	0.0364228	3.83140656180751e-10	0.999765	0.367528	3.45990646375725e-09	0.462184	38.5517	-0.244331	0.0419526	0.0307145	1.56328804652983e-10	0.32222	0.330432	1.46117570063341e-09	0.474813	0.223769	-0.260509	0.253913	0.023921	5.99719135847944e-10	0.54836	0.278523	5.14971371871743e-09	0.455744	-0.00266279	-0.29682	0.0177281	0.00781063	7.75947941520369e-11	0.0331462	0.140214	4.07789160678777e-10	0.48032
ENSG00000267605		novel transcript, antisense to ZNF383	lncRNA	NA	5.38962113989594e-05	0.0597682	0.985836	0.714944	0.0302818	0.998554	0.924898	0.0483051	0.0975795	-0.000751893	0.0613886	0.940618	0.707807	0.0302228	0.9999	0.929591	0.0500928	0.0976382	1.2347	-0.101405	0.482157	0.652038	0.0236799	0.769012	0.851312	0.0392202	0.119999	1.56703910583111e-05	0.0601507	0.992327	0.712259	0.0302843	0.99443	0.911908	0.0370841	0.097577	-0.0196472	0.0357279	0.0361468	0.822001	0.00550462	0.74887	0.960922	0.0111703	0.145471	-0.0654093	0.065433	0.882828	0.694917	0.030041	0.999981	0.916799	0.0501037	0.0978194	-0.00118472	0.0471359	0.713789	0.777005	0.0288017	0.917585	0.975922	0.0453289	0.0990827	-0.180474	0.0595098	0.31155	0.713001	0.0205875	0.999744	0.932609	0.0357877	0.108983	0.0301562	0.0616279	0.882529	0.705617	0.0300398	0.982899	0.928235	0.0484314	0.0978207	0.0598372	0.0656332	0.722266	0.71428	0.032579	0.9723	0.944258	0.0527213	0.0964848	-0.0774744	0.0513335	0.583846	0.753217	0.02707	0.999906	0.944582	0.0456564	0.100933	0.0816274	0.081261	0.589601	0.627076	0.0271624	0.988904	0.916104	0.0451067	0.100832	0.15136	0.100886	0.336166	0.546853	0.0213785	0.996984	0.90641	0.0367058	0.107886	0.0777696	0.0760609	0.623011	0.646485	0.0276694	0.987465	0.928919	0.0458394	0.100281	0.0746612	0.0700499	0.768759	0.673521	0.029324	0.91154	0.930682	0.0464343	0.0985444	-0.100688	0.0306602	0.506369	0.852876	0.0208329	0.762162	0.972612	0.0341972	0.109893	-0.118027	0.241056	0.0515257	0.116908	0.338897	0.113991	0.749153	0.477415	0.0173851	0.00938397	0.768781	0.784207	0.940631	0.825076	0.0301586	0.0178615	0.115174	0.132622	0.0120732	0.0564824	0.930899	0.73144	0.0245591	0.99979	0.94387	0.0418046	0.105021	0.108742	0.0614743	0.73713	0.706891	0.0236025	0.886796	0.934848	0.0381328	0.106203	-0.0535822	0.0455263	0.698592	0.780477	0.0232719	0.99987	0.947341	0.0401389	0.106622	-0.150248	13.6961	-17.2481	0.0379315	0.104308	0.0367568	0.635257	0.194039	0.531372	0.8185	0.527433	0.822604	0.0226195	0.0128968	0.0212314	0.951707	0.999765	0.775595	0.950372	0.891976	0.966982	0.0383305	0.0238623	0.0349092	0.107465	0.123725	0.109336	-0.246567	0.00840485	0.340333	0.960095	0.0174214	0.999172	0.995592	0.0310999	0.115113	-0.211855	0.0444876	0.462537	0.783616	0.0200678	0.798447	0.957814	0.0341649	0.110992	0.241056	0.116908	0.113991	0.477415	0.00938397	0.784207	0.825076	0.0178615	0.132622	13.6961	0.104308	0.194039	0.527433	0.0128968	0.999765	0.891976	0.0238623	0.123725	-17.2481	0.0367568	0.531372	0.822604	0.0212314	0.775595	0.966982	0.0349092	0.109336	-0.0537362	0.0486275	0.84938	0.767465	0.0242959	0.940116	0.952557	0.0389695	0.105342	-2.96812e-06	0.0600413	0.998564	0.712896	0.0302853	0.998756	0.912053	0.0370766	0.097576
ENSG00000264188		novel transcript	lncRNA	NA	0.0048224	-0.152542	0.2433	0.492179	0.211564	0.839138	0.833153	0.257762	0.03179	0.000483099	-0.127234	0.972074	0.570141	0.314977	0.9999	0.88133	0.37048	0.0152924	1.12025	-0.259123	0.625262	0.378907	0.192334	0.85135	0.682263	0.236326	0.0409537	0.011975	-0.0574623	2.18297268840711e-09	0.747527	1.21677066663043e-07	2.57769181356403e-08	0.925095	3.67113261164627e-07	0.368744	-0.00288031	-0.129948	0.824569	0.560534	0.310786	0.989157	0.874183	0.361504	0.0158783	0.415474	-0.160506	0.492908	0.480894	0.275708	0.999981	0.83126	0.3332	0.0210119	0.00279982	-0.0958366	0.52575	0.673199	0.281127	0.844558	0.968192	0.328344	0.0201898	-0.637953	-0.128328	0.00767686	0.547128	0.0293813	0.999744	0.868938	0.0486013	0.0984859	-0.398251	-0.14708	0.150898	0.504656	0.170079	0.83146	0.847927	0.214521	0.0401936	0.187503	-0.0313753	0.413362	0.897511	0.296012	0.909395	0.986854	0.349873	0.0182162	0.0438835	-0.121438	0.820607	0.587245	0.310587	0.999906	0.889265	0.367122	0.0159062	0.343433	-0.0371839	0.0943477	0.868735	0.134201	0.988904	0.976282	0.177914	0.0489218	0.226561	-0.0652725	0.292084	0.775118	0.228308	0.996984	0.964425	0.280395	0.0287619	0.350503	-0.054268	0.102528	0.807933	0.140149	0.987465	0.969371	0.184273	0.0473515	0.715233	-0.0306853	0.036853	0.889698	0.0792922	0.356878	0.982815	0.10919	0.0671579	0.471828	-0.00967854	0.0210549	0.964864	0.0506993	0.274095	0.991624	0.0735548	0.0826493	0.269073	-0.0936539	-0.113397	-0.143469	0.109818	0.656453	0.604094	0.530497	0.131762	0.273776	0.677527	0.929216	0.890808	0.848738	0.171159	0.321654	0.0501802	0.0215753	0.333039	-0.050407	0.0780107	0.819701	0.109801	0.99979	0.965458	0.150317	0.0567167	1.14402	-0.0403385	0.00848752	0.850889	0.0280941	0.273061	0.969911	0.0442319	0.100986	0.0659822	-0.108598	0.727925	0.62786	0.279913	0.99987	0.900672	0.335361	0.0206292	-0.304599	19.4837	76.9769	-0.151592	-0.0474528	-0.0420946	0.482526	0.177465	0.039112	0.503213	0.833535	0.847776	0.251144	0.167249	0.0740306	0.919062	0.999765	0.318531	0.825567	0.970967	0.969884	0.301989	0.215573	0.102692	0.0252026	0.041321	0.070264	0.268179	-0.0694402	0.449708	0.763495	0.245399	0.999172	0.956467	0.298951	0.0261615	0.536455	-0.0949523	0.172879	0.66642	0.165184	0.643609	0.921666	0.208077	0.0417921	-0.0936539	-0.143469	0.656453	0.530497	0.273776	0.929216	0.848738	0.321654	0.0215753	19.4837	-0.0474528	0.177465	0.833535	0.167249	0.999765	0.970967	0.215573	0.041321	76.9769	-0.0420946	0.039112	0.847776	0.0740306	0.318531	0.969884	0.102692	0.070264	0.932244	-0.0259106	0.014318	0.904974	0.0396467	0.243563	0.981796	0.0593189	0.0904189	0.0128563	-0.0429908	1.0826764952077e-10	0.802844	7.94520292350188e-09	1.76675820857188e-09	0.942315	2.89529198194849e-08	0.413064
ENSG00000276449		novel transcript	lncRNA	NA	-0.0028309	0.0571538	0.282063	0.685998	0.000658884	0.856421	0.915159	0.0017121	0.198253	-0.00878076	0.0573052	0.315837	0.685749	0.000702406	0.9999	0.92251	0.00188304	0.196747	1.98646	-0.139779	0.197744	0.477571	0.000997453	0.565654	0.750768	0.00253859	0.213918	0.00476649	0.0692284	0.000481946	0.598862	5.21251525220795e-06	0.0013602	0.865153	1.18177609608193e-05	0.300878	-0.00839818	0.0313954	0.30828	0.823886	0.000692977	0.928136	0.961022	0.00181156	0.197066	0.0198232	0.0401681	0.959056	0.781958	0.00107219	0.999981	0.946923	0.00275918	0.186672	7.58929718747883e-05	0.0426243	0.978464	0.768655	0.00107305	0.997564	0.975445	0.00250655	0.186653	2.13256470486797e-05	0.0417964	0.999891	0.767912	0.00107337	0.999891	0.945135	0.00270371	0.186645	-0.0861058	0.037321	0.627476	0.79228	0.000972275	0.939534	0.951719	0.00245142	0.189021	0.210509	0.0945604	0.148119	0.539621	0.000500826	0.806953	0.888108	0.0013718	0.206875	-0.136545	0.0264153	0.265741	0.851595	0.000636514	0.999906	0.966752	0.00172371	0.199064	-0.118164	0.0111066	0.368664	0.93892	0.000763742	0.988904	0.989617	0.00200434	0.19477	-0.159867	-0.00132331	0.242316	0.992724	0.000602745	0.996984	0.999012	0.00161837	0.200341	-0.0709834	0.0271921	0.60601	0.850405	0.000959872	0.987465	0.976082	0.00245164	0.189329	-0.152817	0.02135	0.488609	0.882318	0.000877334	0.765685	0.980752	0.00216975	0.191477	0.00701932	0.0500416	0.957314	0.726983	0.000723123	0.985341	0.940361	0.00181772	0.1982	-0.106229	0.104548	0.0461925	0.0757006	0.319185	0.430435	0.740025	0.598606	0.000474923	0.000556147	0.759337	0.868041	0.938731	0.880121	0.00129047	0.00149769	0.208117	0.204417	-0.00610538	0.0471569	0.959537	0.740243	0.000723212	0.99979	0.946736	0.00193036	0.198197	0.0997348	0.0552748	0.721687	0.695636	0.000686129	0.880142	0.931305	0.00173206	0.19945	-0.0621672	0.0385895	0.603065	0.784445	0.000645631	0.99987	0.948078	0.00175756	0.200894	-0.278566	-8.0739	-8.53786	0.0186326	0.0187553	0.039882	0.307661	0.377079	0.720212	0.895692	0.895874	0.778741	0.000465215	0.000519854	0.00068572	0.886706	0.999765	0.882129	0.969829	0.98292	0.959257	0.0012783	0.0014273	0.00174201	0.208599	0.206002	0.199464	-0.0705603	0.0353683	0.752833	0.80853	0.000694232	0.999172	0.966186	0.00185897	0.199171	-0.0935958	0.0442146	0.707614	0.752792	0.000682132	0.907525	0.948839	0.00177621	0.199589	0.104548	0.0757006	0.430435	0.598606	0.000556147	0.868041	0.880121	0.00149769	0.204417	-8.0739	0.0187553	0.377079	0.895874	0.000519854	0.999765	0.98292	0.0014273	0.206002	-8.53786	0.039882	0.720212	0.778741	0.00068572	0.882129	0.959257	0.00174201	0.199464	-0.0338617	0.0450326	0.889882	0.751411	0.00071815	0.956842	0.948829	0.0018037	0.198365	0.00413923	0.0686447	0.00303221	0.60971	2.3843806898806e-05	0.00687909	0.870646	4.79457085470723e-05	0.270756
ENSG00000184471	C1QTNF8	C1q and TNF related 8 [Source:HGNC Symbol;Acc:HGNC:31374]	protein_coding	390664	0.0120187	-0.199208	0.000517734	0.269238	0.0112123	0.0882949	0.683477	0.0205012	0.126225	0.0257801	-0.179541	0.0284879	0.3411	0.15415	0.9999	0.759462	0.201968	0.0438616	3.01932	-0.43487	0.125978	0.0861429	0.482115	0.500777	0.353402	0.521466	-0.00553959	-0.00292095	-0.150818	0.12706	0.428592	0.323854	0.184867	0.774167	0.340877	0.0140687	0.00501962	-0.12779	0.655223	0.508171	0.552223	0.969393	0.851996	0.593469	-0.0123494	0.212122	-0.15143	0.686165	0.443318	0.556637	0.999981	0.81117	0.604836	-0.0128037	0.00127404	-0.120108	0.738933	0.542396	0.56304	0.927109	0.931827	0.602944	-0.0134606	0.363624	-0.132897	0.0830017	0.482721	0.267204	0.999744	0.837675	0.32091	0.0223258	-0.277166	-0.148413	0.249212	0.439011	0.422328	0.853513	0.813903	0.466622	0.00174085	-0.511264	-0.340533	0.00806138	0.0930524	0.050041	0.556078	0.543065	0.0763869	0.0830673	-0.120572	-0.147589	0.471001	0.445034	0.513669	0.999906	0.825106	0.56377	-0.00833019	-0.25631	-0.200576	0.150104	0.306761	0.347476	0.988904	0.76236	0.399529	0.0109177	-0.293511	-0.213173	0.113261	0.278525	0.307996	0.996984	0.770049	0.361349	0.0162713	-0.254893	-0.186449	0.171194	0.338262	0.366551	0.987465	0.797856	0.418875	0.00847302	-0.49207	-0.199844	0.0987834	0.303181	0.289653	0.443631	0.755547	0.333879	0.0189189	-0.459819	-0.236123	0.00940088	0.214594	0.0745527	0.255107	0.661561	0.102386	0.0700287	-0.227284	0.132449	-0.134313	-0.0949908	0.120507	0.468932	0.480705	0.632045	0.298007	0.488075	0.681895	0.879747	0.834157	0.894218	0.344903	0.528598	0.0179236	-0.00565495	-0.351409	-0.201963	0.0316565	0.290622	0.152475	0.99979	0.733631	0.199571	0.0448017	-0.865229	-0.18907	0.022788	0.317676	0.126715	0.279826	0.749943	0.161874	0.0515965	-0.286743	-0.174877	0.0792737	0.361314	0.245451	0.99987	0.763549	0.299891	0.0261529	-0.40046	9.58864	12.7472	-0.172373	-0.0943344	-0.116819	0.28736	0.447061	0.69811	0.379903	0.633718	0.550887	0.420405	0.481887	0.53229	0.882464	0.999765	0.872156	0.751402	0.923184	0.89229	0.468754	0.53271	0.567213	0.00199971	-0.00497715	-0.0103976	-0.704228	-0.25977	0.0204839	0.184443	0.11916	0.999172	0.666004	0.161525	0.0538077	-0.542755	-0.153915	0.111997	0.420353	0.288407	0.617097	0.814178	0.335829	0.0193443	0.132449	-0.0949908	0.468932	0.632045	0.488075	0.879747	0.894218	0.528598	-0.00565495	9.58864	-0.0943344	0.447061	0.633718	0.481887	0.999765	0.923184	0.53271	-0.00497715	12.7472	-0.116819	0.69811	0.550887	0.53229	0.872156	0.89229	0.567213	-0.0103976	-0.640896	-0.193573	0.0545324	0.313559	0.203745	0.309409	0.754036	0.243721	0.0336763	-0.00394422	-0.159591	0.0405997	0.397136	0.186743	0.0685982	0.753631	0.202998	0.0366414
ENSG00000273372	SFTPD-AS1	SFTPD antisense RNA 1 [Source:HGNC Symbol;Acc:HGNC:51589]	lncRNA	NA	0.00141129	-0.0303486	0.604553	0.836153	4.77707410673636e-06	0.945329	0.960511	2.05950691804303e-05	0.302556	-0.0091415	-0.00654638	0.311893	0.964276	3.3971215168074e-06	0.9999	0.993665	1.55512673880517e-05	0.309062	0.624853	-0.0696207	0.702991	0.740216	3.8162565226347e-05	0.885886	0.893688	0.000144025	0.29447	-7.02434e-05	-0.0230967	0.961729	0.874704	5.38563683490267e-06	0.971629	0.96807	1.21810588093255e-05	0.300249	-0.00566457	-0.0297078	0.506548	0.839	4.41822992595131e-06	0.957392	0.96503	1.92313162843814e-05	0.304053	0.390759	-0.0547877	0.325657	0.713112	3.48516029725657e-06	0.999981	0.923701	1.60000540919506e-05	0.308576	0.00254896	0.0051151	0.378821	0.972595	3.80054227059802e-06	0.764809	0.998728	1.60523918964804e-05	0.306929	-0.0712316	-0.0229098	0.657454	0.875356	4.93379716917021e-06	0.999744	0.971601	2.16384030147039e-05	0.301936	-0.00810803	-0.0231138	0.964731	0.874669	5.38648002535143e-06	0.99601	0.971149	2.32271716906657e-05	0.300246	-0.182089	-0.0351998	0.226083	0.825295	3.88911321041732e-06	0.851074	0.970447	1.73232475820901e-05	0.309578	-0.0300584	-0.0260783	0.813145	0.859081	5.2571387765328e-06	0.999906	0.968835	2.30031607538468e-05	0.300714	-0.155863	-0.0631733	0.250106	0.672165	2.96560722211212e-06	0.988904	0.929667	1.35253011537187e-05	0.311633	-0.18977	-0.0738774	0.178355	0.621335	2.37640127859938e-06	0.996984	0.929308	1.10611644300981e-05	0.315798	-0.131409	-0.0497285	0.354282	0.737515	3.65967681617465e-06	0.987465	0.950669	1.63362445478073e-05	0.307648	-0.528806	-0.0934447	0.018412	0.517826	4.2991544819525e-07	0.336692	0.878751	2.21325951966465e-06	0.346899	-0.0700755	-0.0369741	0.610453	0.805539	5.24278275192964e-06	0.823998	0.962967	2.20723063408839e-05	0.303811	-0.0407419	-0.0912085	-0.0215862	-0.0445382	0.71664	0.512568	0.883167	0.768111	5.55374018315053e-06	4.85722021097636e-06	0.923617	0.892022	0.974086	0.940062	2.38004363029104e-05	2.12846090373998e-05	0.302691	0.305292	-0.130144	-0.0475486	0.301293	0.748523	3.63800475056265e-06	0.99979	0.949928	1.66503138671814e-05	0.310858	-0.259895	-0.0386099	0.375589	0.793734	4.13532670078656e-06	0.664543	0.956486	1.77914820795213e-05	0.308398	-0.0692201	-0.0316739	0.58122	0.830598	5.13801430747215e-06	0.99987	0.96033	2.28324488853622e-05	0.304202	-0.276054	-1.31384	8.59457	-0.0502475	-0.0255603	-0.0121443	0.335711	0.891351	0.731258	0.736528	0.865727	0.935035	3.87882735273638e-06	5.84412412734597e-06	5.58833612141538e-06	0.890663	0.999765	0.887096	0.924209	0.977276	0.988269	1.72996531406287e-05	2.52791780859793e-05	2.31938801799658e-05	0.309629	0.301698	0.30257	-0.114918	-0.0419821	0.625002	0.783908	5.29176047750688e-06	0.999172	0.960635	2.32671953708808e-05	0.30363	-0.457538	-0.0412664	0.077918	0.775403	1.44125711008702e-06	0.607038	0.95608	6.92535691281075e-06	0.328311	-0.0912085	-0.0445382	0.512568	0.768111	4.85722021097636e-06	0.892022	0.940062	2.12846090373998e-05	0.305292	-1.31384	-0.0255603	0.891351	0.865727	5.84412412734597e-06	0.999765	0.977276	2.52791780859793e-05	0.301698	8.59457	-0.0121443	0.731258	0.935035	5.58833612141538e-06	0.887096	0.988269	2.31938801799658e-05	0.30257	-0.474341	-0.0681126	0.061797	0.640987	1.21163120470078e-06	0.320489	0.917283	5.77133673191494e-06	0.331519	-0.000246004	-0.0242881	0.868105	0.868343	5.32462382558578e-06	0.899316	0.966719	1.19007544650486e-05	0.300468
ENSG00000274364		novel transcript, sense intronic to HM13	lncRNA	NA	0.00178548	-0.0326576	0.559273	0.842735	0.836659	0.940073	0.962029	0.851723	-0.0419752	0.000259321	-0.0234295	0.979672	0.887143	0.872372	0.9999	0.977322	0.887775	-0.0463894	3.79993	-0.335105	0.0263506	0.122907	0.229423	0.380008	0.41475	0.274313	0.0329994	0.00741025	0.019676	1.27838465070046e-06	0.889871	0.000278845	6.97014440316396e-06	0.972408	0.000473296	0.218054	-0.0109817	-0.036572	0.249912	0.82269	0.720072	0.918235	0.960922	0.748305	-0.0293314	-0.462303	0.0150002	0.299962	0.928451	0.750955	0.999981	0.984396	0.78251	-0.0325257	0.00230817	0.00220924	0.478006	0.989469	0.818561	0.81909	0.999902	0.837932	-0.0398748	0.0249693	-0.0228952	0.889902	0.889032	0.870515	0.999744	0.975054	0.883767	-0.0461488	-0.261946	-0.036586	0.200767	0.822199	0.680721	0.842217	0.959855	0.709101	-0.0253372	0.0585824	-0.00196702	0.730005	0.991314	0.872664	0.9723	0.998835	0.886598	-0.0469914	0.00721688	-0.0221585	0.959676	0.8931	0.872181	0.999906	0.976963	0.888016	-0.0463647	-0.0424045	-0.0339848	0.781218	0.840406	0.864631	0.991647	0.971204	0.879425	-0.0453957	0.00949477	-0.0204105	0.952423	0.904223	0.872081	0.997591	0.988299	0.886872	-0.0463516	0.0609381	-0.010434	0.702525	0.950242	0.857529	0.988465	0.990899	0.872287	-0.0445037	0.270588	0.0132322	0.289069	0.936647	0.744863	0.6255	0.989263	0.765239	-0.0318898	0.189001	0.017659	0.218304	0.915755	0.724716	0.531101	0.984883	0.745166	-0.0301625	0.110431	-0.206219	-0.0238324	-0.0799632	0.378995	0.184551	0.884408	0.633937	0.813865	0.693972	0.787615	0.800311	0.974478	0.895127	0.829918	0.719852	-0.0398159	-0.0269915	0.0260396	-0.0207774	0.854032	0.901122	0.891399	0.99979	0.981246	0.902152	-0.0495411	0.402283	0.00152714	0.219916	0.992601	0.726032	0.527503	0.998434	0.745525	-0.0302994	-0.0821603	-0.0391278	0.558969	0.813507	0.861039	0.99987	0.956793	0.8768	-0.0454876	-0.63282	10.5726	39.9618	-0.0937991	0.012696	0.0137957	0.0467874	0.325166	0.151606	0.56806	0.93989	0.933335	0.429448	0.791335	0.656626	0.855786	0.999765	0.469883	0.8587	0.989893	0.988261	0.477506	0.815883	0.683362	0.000942031	-0.0372804	-0.0231824	0.0581155	-0.0153971	0.825511	0.92855	0.890013	0.999172	0.990841	0.901007	-0.0493463	0.549909	-0.00146487	0.0582589	0.992765	0.470117	0.607038	0.998711	0.511759	-0.00367712	-0.206219	-0.0799632	0.184551	0.633937	0.693972	0.800311	0.895127	0.719852	-0.0269915	10.5726	0.012696	0.325166	0.93989	0.791335	0.999765	0.989893	0.815883	-0.0372804	39.9618	0.0137957	0.151606	0.933335	0.656626	0.469883	0.988261	0.683362	-0.0231824	0.427348	0.0165423	0.134689	0.920069	0.633663	0.41949	0.985024	0.659529	-0.0208481	0.00805505	0.0292761	1.37775226938614e-07	0.832515	4.27943758882449e-05	9.12043070851037e-07	0.953183	8.26645422644901e-05	0.258697
ENSG00000145824	CXCL14	C-X-C motif chemokine ligand 14 [Source:HGNC Symbol;Acc:HGNC:10640]	protein_coding	9547	-0.00477324	0.408625	0.260751	0.0756935	0.00544591	0.846496	0.415716	0.0109741	0.145754	-0.0130326	0.405749	0.35635	0.0787422	0.00642911	0.9999	0.442463	0.0131373	0.141349	1.34027	0.29514	0.59364	0.36014	0.0454618	0.831789	0.667652	0.0686613	0.0975659	0.00705977	0.423361	0.00144863	0.0514837	0.00013026	0.00361914	0.328115	0.000233321	0.234949	-0.0218206	0.355706	0.099063	0.116988	0.00301726	0.870948	0.513837	0.00661159	0.161063	0.062251	0.377617	0.920398	0.109508	0.00897923	0.999981	0.489879	0.0177168	0.132334	-0.00632357	0.313744	0.160699	0.176647	0.00410032	0.573502	0.753492	0.0082038	0.15318	-0.124257	0.382351	0.620453	0.0965127	0.00818124	0.999744	0.477772	0.0161009	0.134866	-0.422392	0.360777	0.13765	0.112899	0.00372498	0.83146	0.50734	0.0079968	0.155663	0.232129	0.482173	0.323728	0.0562804	0.00614718	0.88172	0.445856	0.0125011	0.144154	0.0970635	0.393664	0.624945	0.0887097	0.00820154	0.999906	0.471364	0.0162732	0.134799	0.334281	0.46955	0.113033	0.045052	0.00328664	0.988904	0.38771	0.00725383	0.158879	0.304844	0.464953	0.166262	0.0489735	0.00418652	0.996984	0.436254	0.00892741	0.15264	0.146859	0.412945	0.508108	0.0783486	0.0075788	0.987465	0.500724	0.014989	0.136935	0.816803	0.492015	0.0198223	0.0315951	0.00098121	0.337701	0.325852	0.00239872	0.188802	0.284228	0.447857	0.184489	0.0570686	0.0048598	0.49602	0.413717	0.00969443	0.150423	0.104519	0.120318	0.384173	0.413388	0.551431	0.580962	0.0969459	0.0832682	0.00852728	0.00869796	0.860824	0.908828	0.468866	0.441529	0.0163324	0.0166854	0.135261	0.134716	0.0447665	0.39121	0.820767	0.0966402	0.00961303	0.99979	0.495611	0.0186037	0.131954	1.09496	0.4573	0.0153265	0.0435536	0.00088725	0.275464	0.34947	0.00217793	0.193301	0.205027	0.41439	0.295099	0.0749985	0.00634823	0.99987	0.422294	0.0130774	0.143288	0.333049	11.6222	37.8297	0.417593	0.424681	0.419794	0.458362	0.439047	0.33262	0.0773342	0.0743308	0.0730937	0.00789249	0.00774076	0.00676076	0.913474	0.999765	0.63509	0.397495	0.47987	0.463938	0.0153758	0.0153443	0.0129454	0.137381	0.137911	0.141589	0.241299	0.426602	0.511539	0.0773286	0.00827389	0.999172	0.502749	0.0163436	0.136089	0.19944	0.390936	0.626392	0.0925195	0.00893391	0.878038	0.476357	0.0169814	0.133979	0.120318	0.413388	0.580962	0.0832682	0.00869796	0.908828	0.441529	0.0166854	0.134716	11.6222	0.424681	0.439047	0.0743308	0.00774076	0.999765	0.47987	0.0153443	0.137911	37.8297	0.419794	0.33262	0.0730937	0.00676076	0.63509	0.463938	0.0129454	0.141589	0.749396	0.456838	0.059205	0.0480374	0.00233327	0.317749	0.374052	0.00510259	0.169425	0.00733199	0.430288	0.00106028	0.0472007	0.000101315	0.00269883	0.316283	0.000184295	0.240406
ENSG00000156486	KCNS2	potassium voltage-gated channel modifier subfamily S member 2 [Source:HGNC Symbol;Acc:HGNC:6301]	protein_coding	3788	-0.00887852	0.325543	0.035482	0.149464	0.125189	0.552334	0.550345	0.164034	0.0514151	0.00752378	0.264089	0.596717	0.25371	0.425845	0.9999	0.689035	0.478383	0.00133398	-1.80089	0.412832	0.449873	0.178388	0.316256	0.751872	0.491529	0.360984	0.0175573	-0.00700338	0.237072	0.00167514	0.274571	0.0175812	0.00411973	0.659558	0.0223604	0.113542	-0.00519425	0.270945	0.698197	0.240503	0.439909	0.976029	0.672116	0.487938	-0.000275325	-0.943852	0.354902	0.128734	0.1285	0.243398	0.999981	0.52157	0.299688	0.0261745	0.00158442	0.294663	0.727933	0.211351	0.443129	0.923421	0.789617	0.488411	-0.000639909	0.193835	0.277969	0.441396	0.226167	0.393043	0.999744	0.655662	0.444366	0.00520535	0.336258	0.294855	0.240593	0.198235	0.318151	0.853513	0.624504	0.366039	0.0148522	0.0068343	0.170782	0.976828	0.496101	0.499676	0.996692	0.869598	0.547691	-0.00691544	-0.154241	0.260003	0.438826	0.259571	0.392358	0.999906	0.700381	0.448479	0.00528812	-0.494483	0.14895	0.0184968	0.514276	0.0855795	0.988904	0.876787	0.120765	0.0645975	-0.417485	0.164773	0.0578159	0.47815	0.163516	0.996984	0.881736	0.210605	0.0416695	-0.377893	0.19963	0.0875871	0.386149	0.202376	0.987465	0.827247	0.252391	0.0335311	-1.0619	0.135299	0.0022799	0.541325	0.0218206	0.320821	0.887659	0.0359291	0.107288	-0.498259	0.162499	0.0191339	0.477389	0.0896855	0.270586	0.85632	0.120301	0.0637632	-0.326354	0.111806	0.271144	0.307152	0.0615337	0.609684	0.232312	0.198388	0.173197	0.436528	0.65635	0.917613	0.65671	0.621589	0.216312	0.479586	0.0399896	0.000122168	-0.266429	0.223077	0.177106	0.337487	0.28694	0.99979	0.772554	0.340408	0.0195642	-0.982845	0.21037	0.0309135	0.354154	0.118784	0.290756	0.775533	0.152991	0.0539208	-0.297667	0.230926	0.128783	0.316316	0.249162	0.99987	0.731433	0.303819	0.0255316	-0.476816	-19.7251	-79.1215	0.226994	0.205511	0.198897	0.289729	0.189545	0.0415967	0.334112	0.382995	0.384707	0.348829	0.295286	0.140323	0.88317	0.999765	0.322066	0.718436	0.822933	0.814347	0.399062	0.349731	0.178196	0.0108829	0.0183229	0.0478779	-0.619949	0.163344	0.0906999	0.490594	0.210893	0.999172	0.874288	0.26276	0.0323078	-0.838582	0.24034	0.039075	0.288436	0.135548	0.607038	0.725002	0.175545	0.0491472	0.111806	0.307152	0.609684	0.198388	0.436528	0.917613	0.621589	0.479586	0.000122168	-19.7251	0.205511	0.189545	0.382995	0.295286	0.999765	0.822933	0.349731	0.0183229	-79.1215	0.198897	0.0415967	0.384707	0.140323	0.322066	0.814347	0.178196	0.0478779	-1.06778	0.171319	0.00677779	0.445035	0.0467991	0.238905	0.835384	0.0684211	0.0852006	-0.0077045	0.227404	0.000590073	0.288967	0.00827491	0.00160066	0.669882	0.0110957	0.134557
ENSG00000270022		RNA, U12 small nuclear	lncRNA	NA	-0.00410642	0.0293973	0.192964	0.861976	2.75700400506231e-06	0.805134	0.967452	1.25249972396867e-05	0.313008	-0.00065732	0.00828118	0.950285	0.961376	5.91894737037131e-06	0.9999	0.993365	2.56936405149062e-05	0.298425	1.78592	-0.0150767	0.328226	0.948468	1.10169681252728e-05	0.671993	0.97741	4.74770171529466e-05	0.322112	0.00724263	0.048803	5.90390627566976e-06	0.744832	4.38325103187283e-10	2.70744267074245e-05	0.92431	2.07220906542027e-09	0.456234	0.000424802	0.00764631	0.965871	0.964216	5.92443229707351e-06	0.997024	0.994054	2.50383380810302e-05	0.298407	-0.534951	0.0510588	0.246546	0.767632	3.23364302333285e-06	0.999981	0.942319	1.49509281652141e-05	0.309997	-0.000925266	-0.00297386	0.783935	0.986352	5.73188122984072e-06	0.941983	0.999631	2.32743014965e-05	0.299046	-0.264828	0.00631198	0.15382	0.970004	2.36400916693336e-06	0.999744	0.992972	1.10753377003412e-05	0.315895	-0.187863	-0.00264394	0.377028	0.987557	4.17001426539761e-06	0.883433	0.996909	1.84089363050844e-05	0.305159	-0.0370764	0.0893616	0.831113	0.629484	4.39578443262141e-06	0.982199	0.920446	1.936453332736e-05	0.307221	0.134679	0.022291	0.361149	0.895636	4.07039258222721e-06	0.999906	0.977817	1.82873219749124e-05	0.305621	0.264951	0.0759338	0.0910957	0.658715	1.6279522952089e-06	0.988904	0.926311	7.81341994327942e-06	0.322836	0.16081	0.050494	0.327886	0.772574	3.84972945899315e-06	0.996984	0.963963	1.71148442572247e-05	0.306684	0.146211	0.0372018	0.375436	0.829293	4.16019252923116e-06	0.987465	0.97362	1.83111837874304e-05	0.305204	0.0790658	0.0176989	0.765641	0.91878	5.69668884366031e-06	0.909969	0.986189	2.33916139887895e-05	0.299165	0.268014	0.0680012	0.0914366	0.692599	1.93082997817603e-06	0.383192	0.933069	8.88583245430888e-06	0.32286	0.096461	-0.012183	0.00790612	0.00270853	0.459679	0.940166	0.963012	0.987736	5.47589252392127e-06	6.98687723268425e-06	0.8256	0.989716	0.991728	0.996805	2.35007054151621e-05	2.95465381510627e-05	0.302965	0.298205	0.0863588	0.0236815	0.556499	0.891336	5.99476374825656e-06	0.99979	0.979639	2.59685726725434e-05	0.301202	0.5956	0.0468546	0.0788364	0.782071	1.73130045676762e-06	0.356116	0.953388	8.04409050993904e-06	0.3249	0.138449	0.0277697	0.342206	0.871472	4.66448076168473e-06	0.99987	0.971488	2.09428542787252e-05	0.306075	-0.434318	3.98935	10.6145	-0.0405459	0.0205431	0.0164964	0.192019	0.721456	0.715484	0.814617	0.906971	0.924195	3.24884759877887e-06	6.61520680979374e-06	6.59807992112173e-06	0.862626	0.999765	0.880849	0.94936	0.985332	0.987159	1.474918680781e-05	2.83085135509191e-05	2.68912146599136e-05	0.313022	0.299277	0.299328	-0.0912657	-0.0109868	0.738818	0.950856	6.66282310038114e-06	0.999172	0.994744	2.87249683851078e-05	0.299136	0.0464327	0.00797186	0.87899	0.962941	6.93193772043869e-06	0.963098	0.993009	2.88971941918348e-05	0.29836	-0.012183	0.00270853	0.940166	0.987736	6.98687723268425e-06	0.989716	0.996805	2.95465381510627e-05	0.298205	3.98935	0.0205431	0.721456	0.906971	6.61520680979374e-06	0.999765	0.985332	2.83085135509191e-05	0.299277	10.6145	0.0164964	0.715484	0.924195	6.59807992112173e-06	0.880849	0.987159	2.68912146599136e-05	0.299328	0.219319	0.0277944	0.462195	0.872404	5.49097851797866e-06	0.721249	0.975075	2.28216738004523e-05	0.302912	0.00753993	0.0560265	2.88631811859415e-06	0.706471	2.28844568024143e-10	1.37925435864653e-05	0.90857	1.09885531555742e-09	0.465418
ENSG00000225206	MIR137HG	MIR137 host gene [Source:HGNC Symbol;Acc:HGNC:42871]	lncRNA	400765	-0.00160039	0.187269	0.632146	0.299806	0.0417865	0.949525	0.712188	0.0637538	0.087747	0.00356094	0.172298	0.74879	0.340654	0.0437614	0.9999	0.758913	0.0687118	0.0863111	2.04509	0.0769253	0.281172	0.750826	0.0406697	0.639212	0.898442	0.0622965	0.101503	-0.00619663	0.142925	0.000330464	0.389843	0.000250243	0.000971134	0.749707	0.00042789	0.220491	0.0117571	0.193148	0.259809	0.280715	0.0284375	0.921234	0.709802	0.0465114	0.0994633	0.66574	0.123906	0.170976	0.495832	0.0226469	0.999981	0.83954	0.039338	0.106201	-0.00231032	0.153383	0.515945	0.403043	0.0389378	0.839772	0.893795	0.0588893	0.0899295	0.26867	0.179407	0.170473	0.313047	0.022609	0.999744	0.734886	0.0387865	0.10625	-0.00619297	0.178266	0.978034	0.322744	0.0454118	0.997675	0.741909	0.0688909	0.085155	0.0548242	0.227248	0.767257	0.251116	0.0440772	0.974715	0.730804	0.0684533	0.0870963	-0.15352	0.161294	0.323629	0.369074	0.0317518	0.999906	0.783099	0.0523353	0.0961511	-0.168238	0.134892	0.31195	0.462655	0.0311879	0.988904	0.853514	0.0507971	0.0966919	-0.120431	0.146105	0.488029	0.430147	0.0381048	0.996984	0.862987	0.0603358	0.0905949	-0.161772	0.145304	0.352522	0.425387	0.033074	0.987465	0.84662	0.0533647	0.0949167	-0.434732	0.120422	0.117624	0.505154	0.0181955	0.468079	0.872294	0.0307736	0.112555	-0.370853	0.0947884	0.0257492	0.596458	0.00677717	0.28048	0.902148	0.0129292	0.141523	-0.22616	0.263914	0.176003	0.249613	0.0978026	0.120189	0.322297	0.175025	0.0162731	0.0184455	0.673189	0.788032	0.736324	0.593766	0.0285142	0.0319282	0.117084	0.113454	-0.287715	0.121454	0.0605375	0.498382	0.0120166	0.99979	0.86024	0.0225831	0.125721	-0.585804	0.140442	0.101534	0.433564	0.0166518	0.389405	0.826779	0.0282408	0.11642	-0.0581346	0.171547	0.705889	0.346751	0.0431739	0.99987	0.754304	0.0681855	0.0877486	0.363121	-14.7026	-46.0048	0.219557	0.126725	0.134757	0.301825	0.210604	0.131411	0.232353	0.49084	0.455691	0.0307115	0.0254533	0.0194537	0.885212	0.999765	0.446523	0.623155	0.875906	0.857708	0.0498039	0.0428776	0.0323906	0.0982862	0.103952	0.111902	-0.161617	0.150852	0.575219	0.422521	0.0405496	0.999172	0.841733	0.064009	0.0897156	-0.524873	0.157181	0.099719	0.378001	0.0164685	0.609975	0.792064	0.0287525	0.11674	0.263914	0.249613	0.120189	0.175025	0.0184455	0.788032	0.593766	0.0319282	0.113454	-14.7026	0.126725	0.210604	0.49084	0.0254533	0.999765	0.875906	0.0428776	0.103952	-46.0048	0.134757	0.131411	0.455691	0.0194537	0.446523	0.857708	0.0323906	0.111902	-0.536653	0.127132	0.0855445	0.479943	0.0149753	0.353879	0.854872	0.0257021	0.119471	-0.00674165	0.134859	0.000102194	0.410894	9.60308510365762e-05	0.000335106	0.763241	0.000175234	0.241562
ENSG00000250519		novel transcript	lncRNA	NA	0.000652634	-0.108302	0.816072	0.474407	2.50488054554351e-06	0.97833	0.823742	1.14718346094163e-05	0.31481	0.00517713	-0.113906	0.578626	0.451604	2.23182854644345e-06	0.9999	0.824411	1.06016951455029e-05	0.316972	1.42385	-0.136478	0.380803	0.511593	2.02274029149469e-05	0.707266	0.772016	8.16869846755406e-05	0.308776	0.00623906	-0.0688549	1.1173494526216e-05	0.60678	3.2477019579946e-10	4.77853498689516e-05	0.869617	1.57326395664809e-09	0.460493	-0.00430721	-0.110096	0.62373	0.465523	2.30158279907609e-06	0.965972	0.832818	1.0644816948916e-05	0.316396	-0.529268	-0.0612901	0.194705	0.688041	1.19481807190469e-06	0.999981	0.914915	6.02067929378758e-06	0.328524	-0.00225706	-0.129385	0.449092	0.399975	1.97921454559219e-06	0.805549	0.891928	8.88255777299203e-06	0.319212	0.12618	-0.104377	0.444655	0.486891	1.96908054924737e-06	0.999744	0.841084	9.3706976001008e-06	0.319308	-0.17257	-0.113731	0.359103	0.449069	1.75213000117741e-06	0.881124	0.817653	8.35927924891015e-06	0.321476	-0.103147	-0.0776759	0.505178	0.63722	1.9932764999097e-06	0.931799	0.924851	9.45556563089857e-06	0.322264	0.0576312	-0.0982701	0.659461	0.515682	2.35064896177502e-06	0.999906	0.857794	1.10826200540882e-05	0.316002	0.0564163	-0.0901094	0.686842	0.560457	2.38465556504722e-06	0.988904	0.893959	1.10921403278275e-05	0.315733	0.123008	-0.0715839	0.398116	0.644033	1.85630273910358e-06	0.996984	0.93436	8.79978008425361e-06	0.320404	0.0916106	-0.0859139	0.530834	0.574947	2.14798585428542e-06	0.987465	0.906086	1.0076886963757e-05	0.317687	0.218716	-0.0754986	0.35032	0.621635	1.72738789206643e-06	0.672724	0.915791	7.88677473827827e-06	0.321739	0.102693	-0.0865355	0.463384	0.571407	1.29554299134591e-06	0.735069	0.894266	6.19656723630875e-06	0.330284	0.0733855	-0.0743754	-0.1088	-0.129746	0.520772	0.600424	0.467209	0.400639	1.37172736710998e-06	1.46076055124427e-06	0.851287	0.915329	0.826918	0.783152	6.70920385438792e-06	7.15119624216196e-06	0.329227	0.328061	-0.0712123	-0.125007	0.579754	0.41124	1.43943751079083e-06	0.99979	0.815111	7.12391456934208e-06	0.328334	0.0968918	-0.103671	0.746327	0.493233	1.57814931630945e-06	0.892096	0.852408	7.38362371826725e-06	0.326626	0.0115459	-0.10851	0.92812	0.473455	1.6490293443976e-06	0.99987	0.828036	8.0919114480039e-06	0.325808	-0.183779	3.35044	20.6515	-0.129983	-0.098027	-0.0896955	0.530067	0.732388	0.417207	0.395506	0.524749	0.553722	1.38309010956687e-06	1.56934528056087e-06	1.2262896746725e-06	0.92914	0.999765	0.698624	0.761545	0.890652	0.894087	6.78212887571255e-06	7.63249132944119e-06	5.86802736228981e-06	0.329074	0.32673	0.331298	0.0907385	-0.0935574	0.704961	0.549273	1.55056931924439e-06	0.999172	0.895756	7.5944315574856e-06	0.326953	0.0515401	-0.108022	0.846945	0.472784	1.62731662139722e-06	0.953149	0.840465	7.74820692076943e-06	0.326055	-0.0743754	-0.129746	0.600424	0.400639	1.46076055124427e-06	0.915329	0.783152	7.15119624216196e-06	0.328061	3.35044	-0.098027	0.732388	0.524749	1.56934528056087e-06	0.999765	0.890652	7.63249132944119e-06	0.32673	20.6515	-0.0896955	0.417207	0.553722	1.2262896746725e-06	0.698624	0.894087	5.86802736228981e-06	0.331298	0.134842	-0.0968665	0.605978	0.523868	1.46628340523526e-06	0.816652	0.872656	6.84638521753249e-06	0.327991	0.00612925	-0.0650057	2.1506622395928e-05	0.629834	5.86483050277351e-10	8.34981872680871e-05	0.878637	2.61741019821334e-09	0.452062
ENSG00000233009	NALCN-AS1	NALCN antisense RNA 1 [Source:HGNC Symbol;Acc:HGNC:42743]	lncRNA	100885778	-0.00394183	-0.0196069	0.096994	0.87721	1.31532326185619e-23	0.709496	0.972074	5.98831855277459e-22	0.754394	0.00607125	-0.0517144	0.445078	0.68802	3.8456082151788e-23	0.9999	0.92286	1.69157979968309e-21	0.74768	1.77464	-0.197296	0.173272	0.236657	3.83817471194792e-22	0.543337	0.555483	1.91964093886511e-20	0.781593	-0.00335395	-0.0602938	0.00766501	0.624479	1.525606263095e-24	0.0158938	0.877662	6.46471770060177e-23	0.76733	-0.00885575	-0.0519588	0.235676	0.684107	2.56067122199482e-23	0.915339	0.921817	1.13840438984667e-21	0.750247	-0.348791	-0.0123429	0.31779	0.924817	3.13296206195548e-23	0.999981	0.983301	1.39880705281214e-21	0.748977	0.00221436	-0.0168339	0.384056	0.897589	3.52795005087132e-23	0.767164	0.993699	1.54531639491429e-21	0.748227	0.00976598	-0.0409614	0.944848	0.749831	5.11726208938272e-23	0.999744	0.943026	2.22740073288069e-21	0.745861	0.256835	-0.0276423	0.107929	0.82725	1.43061954759684e-23	0.827914	0.961124	6.52751541826753e-22	0.753875	0.05782	-0.0106246	0.663091	0.940038	9.05721574281372e-23	0.9636	0.99111	3.91776363295181e-21	0.746422	0.0220403	-0.0385084	0.843573	0.765386	5.03166774510521e-23	0.999906	0.947987	2.20397640220335e-21	0.745969	0.0202497	-0.0357319	0.865447	0.786827	5.05714643633352e-23	0.993744	0.959402	2.19663859612433e-21	0.745936	-0.0688287	-0.0595558	0.580137	0.653271	4.40981745809964e-23	0.996984	0.935764	1.93159288490992e-21	0.74681	-0.0967646	-0.0608996	0.437742	0.640919	3.80960951859824e-23	0.987465	0.927907	1.66518352193183e-21	0.74774	-0.330243	-0.0851764	0.0965678	0.509524	1.31075127918387e-23	0.440286	0.87443	5.95447404251084e-22	0.754416	0.00532455	-0.039444	0.964924	0.765628	1.16038882356855e-22	0.988489	0.950055	4.97794842539533e-21	0.744817	-0.0546741	0.0228272	-0.0418218	-0.0347204	0.579511	0.852358	0.745943	0.794318	9.98095131640876e-23	1.14179999391209e-22	0.874185	0.974042	0.940229	0.948823	4.32632652269168e-21	4.9184866818499e-21	0.745794	0.744922	-0.0940486	-0.0600557	0.396227	0.646076	8.14045169052379e-23	0.99979	0.918237	3.54331041575393e-21	0.747111	-0.238971	-0.0571149	0.354166	0.660086	7.60135079518939e-23	0.647691	0.919227	3.2948688467648e-21	0.747552	0.0395592	-0.0344258	0.720173	0.791732	1.09017785322367e-22	0.99987	0.950919	4.70585900708954e-21	0.745222	-0.0549471	-8.86951	-34.7901	-0.0465525	-0.0732603	-0.0754477	0.828003	0.292782	0.111212	0.724502	0.579357	0.559231	1.13473690932479e-22	6.72394194848637e-23	3.31713906501208e-23	0.979337	0.999765	0.423089	0.91903	0.906868	0.896006	4.90838589093797e-21	2.95768152600861e-21	1.47786713890024e-21	0.744962	0.748339	0.752825	-0.0795896	-0.0553941	0.700403	0.681037	1.07960985398617e-22	0.999172	0.937642	4.6699298590512e-21	0.745286	-0.0451752	-0.0427053	0.844604	0.741955	1.13966976458715e-22	0.952376	0.944629	4.87900599218114e-21	0.744934	0.0228272	-0.0347204	0.852358	0.794318	1.14179999391209e-22	0.974042	0.948823	4.9184866818499e-21	0.744922	-8.86951	-0.0732603	0.292782	0.579357	6.72394194848637e-23	0.999765	0.906868	2.95768152600861e-21	0.748339	-34.7901	-0.0754477	0.111212	0.559231	3.31713906501208e-23	0.423089	0.896006	1.47786713890024e-21	0.752825	-0.221164	-0.0627686	0.325928	0.630596	7.21170066038885e-23	0.612421	0.913589	3.1194728469865e-21	0.74789	-0.00363724	-0.0645834	0.00414304	0.59775	8.80802552813999e-25	0.00911111	0.866174	3.7863590731091e-23	0.770515
ENSG00000279078	SND1-IT1	SND1 intronic transcript 1 [Source:HGNC Symbol;Acc:HGNC:24158]	lncRNA	27099	0.00229762	0.32138	0.437998	0.0463392	9.31618296789646e-11	0.914856	0.33535	9.00708656273484e-10	0.477833	6.29648193013841e-05	0.333734	0.994909	0.0396229	1.24007957810916e-10	0.9999	0.331667	1.19782245599532e-09	0.473917	3.94838	0.0647379	0.0192558	0.760089	2.07184863312261e-10	0.364314	0.901851	2.20834439860395e-09	0.515668	0.00443317	0.359359	0.00432151	0.0197089	2.53461903096693e-12	0.00957543	0.21311	1.83090363983074e-11	0.524529	0.000234396	0.334135	0.979877	0.0387511	1.23972862375762e-10	0.998521	0.328547	1.1761875853124e-09	0.473921	-0.0677756	0.339412	0.875869	0.0399107	1.22580366760857e-10	0.999981	0.31904	1.19122237777973e-09	0.474076	-0.00247547	0.306839	0.432421	0.0612857	9.25086769365191e-11	0.796481	0.575511	8.86974899696413e-10	0.477929	0.201637	0.33446	0.247022	0.0365373	6.55519185082579e-11	0.999744	0.316089	6.56339372705878e-10	0.482602	-0.493258	0.308208	0.011702	0.0470116	5.97369027030175e-12	0.749893	0.354778	6.97466889808632e-11	0.513851	0.122611	0.38417	0.455308	0.0301375	1.24170439120496e-10	0.922267	0.359317	1.20162332853071e-09	0.478004	0.1317	0.34868	0.339953	0.0306489	8.04210749100413e-11	0.999906	0.302718	7.99425534358835e-10	0.479834	0.341766	0.422609	0.018892	0.00891999	8.94819083878195e-12	0.988904	0.208908	1.0212619780126e-10	0.508728	0.281667	0.409817	0.0650728	0.0125604	2.45131715871368e-11	0.996984	0.271373	2.63168755439612e-10	0.495692	0.280538	0.391563	0.0670421	0.0155528	2.50949524385723e-11	0.987465	0.272612	2.69136897132441e-10	0.495385	0.166295	0.356095	0.502505	0.0303883	1.00141068080404e-10	0.774208	0.319807	9.41923626799678e-10	0.476847	0.196607	0.381706	0.186872	0.0204095	6.6647137796907e-11	0.498225	0.264244	6.55941508515821e-10	0.486518	0.16676	0.0452337	0.33963	0.347947	0.16973	0.765554	0.0341094	0.0371097	6.22518570139573e-11	1.46345829074201e-10	0.693686	0.956299	0.29951	0.316522	6.28438688516446e-10	1.40640707608214e-09	0.487443	0.475729	0.200514	0.377456	0.141866	0.0205317	5.46778531221644e-11	0.99979	0.26167	5.66547515966013e-10	0.489195	0.322486	0.358323	0.311853	0.0277811	9.38648144115649e-11	0.612577	0.287426	9.07927163480715e-10	0.481852	0.143493	0.35882	0.29201	0.027438	9.00356384149937e-11	0.99987	0.270399	9.05404298145171e-10	0.482422	-0.0179857	2.4317	22.0681	0.334219	0.345075	0.358197	0.954159	0.816222	0.4168	0.0434138	0.0383851	0.0289386	1.5242297391496e-10	1.48793877041005e-10	1.11584548324753e-10	0.995299	0.999765	0.698112	0.306317	0.375849	0.322149	1.45874535201226e-09	1.43963809745178e-09	1.06790621547599e-09	0.475164	0.475499	0.479477	0.345305	0.399988	0.174852	0.0171576	6.35852528738486e-11	0.999172	0.290723	6.52023051401328e-10	0.487156	0.350706	0.35188	0.216485	0.0291325	7.38183327522819e-11	0.662439	0.292111	7.34863268537788e-10	0.485131	0.0452337	0.347947	0.765554	0.0371097	1.46345829074201e-10	0.956299	0.316522	1.40640707608214e-09	0.475729	2.4317	0.345075	0.816222	0.0383851	1.48793877041005e-10	0.999765	0.375849	1.43963809745178e-09	0.475499	22.0681	0.358197	0.4168	0.0289386	1.11584548324753e-10	0.698112	0.322149	1.06790621547599e-09	0.479477	0.335091	0.369612	0.228165	0.0237512	7.65114524013616e-11	0.522952	0.278247	7.45968734143734e-10	0.484643	0.00446092	0.36278	0.00455977	0.0187333	2.65573867262571e-12	0.00990908	0.208207	1.82904001399042e-11	0.523955
ENSG00000100365	NCF4	neutrophil cytosolic factor 4 [Source:HGNC Symbol;Acc:HGNC:7662]	protein_coding	4689	-0.0019541	0.279035	0.513214	0.0855901	0.0131366	0.930174	0.439701	0.0234952	0.121809	-0.00206334	0.272078	0.835699	0.0945912	0.0152479	0.9999	0.474958	0.0277581	0.117604	-2.5741	0.412265	0.126218	0.0571179	0.0136697	0.501095	0.292492	0.0244909	0.137871	-0.00054234	0.265313	0.735533	0.101335	0.0148346	0.792387	0.438973	0.0191161	0.118383	-0.00251548	0.265319	0.788297	0.101736	0.0150774	0.98441	0.485708	0.0267937	0.117923	-0.347333	0.296962	0.426358	0.0726135	0.0121273	0.999981	0.411895	0.0229988	0.124044	0.000290265	0.271601	0.927395	0.100833	0.0154537	0.983705	0.655828	0.0263797	0.117224	-0.151378	0.267972	0.389613	0.0961929	0.011629	0.999744	0.47752	0.0218408	0.125213	-0.118891	0.262255	0.554136	0.104925	0.0135385	0.922369	0.491018	0.0243881	0.120962	0.119091	0.2724	0.472158	0.124669	0.0159069	0.923945	0.591246	0.028521	0.117739	0.170024	0.287586	0.22094	0.0745927	0.00863116	0.999906	0.43957	0.0169896	0.133412	0.181922	0.315683	0.220909	0.0562992	0.00863047	0.988904	0.421808	0.016785	0.133414	0.20197	0.32291	0.191886	0.0517897	0.00795853	0.996984	0.444345	0.0156404	0.135614	0.187787	0.307069	0.226773	0.0610266	0.0087593	0.987465	0.452856	0.0169515	0.133011	0.393116	0.321031	0.113615	0.049338	0.00578359	0.463685	0.391994	0.011392	0.144163	0.255018	0.330152	0.0882061	0.0441099	0.00489896	0.378378	0.368279	0.00975945	0.15021	0.23654	-0.134235	0.275999	0.236017	0.051897	0.378893	0.0823906	0.15576	0.00343894	0.011438	0.656297	0.857059	0.436221	0.570397	0.00743383	0.0211989	0.159483	0.127108	0.212524	0.314839	0.122132	0.0536058	0.00603117	0.99979	0.395256	0.0124181	0.144666	0.640853	0.315129	0.0440978	0.049627	0.00307516	0.308619	0.371551	0.00650221	0.162372	0.0873066	0.284849	0.525603	0.0819646	0.0132215	0.99987	0.4389	0.0246538	0.123021	0.00716059	8.38508	38.1976	0.271816	0.301853	0.309226	0.981883	0.425671	0.161438	0.101622	0.0703497	0.0582891	0.0154531	0.0120799	0.00715914	0.998841	0.999765	0.478444	0.448361	0.469878	0.425064	0.0275225	0.0225838	0.0136043	0.118571	0.125573	0.140037	0.000222828	0.271092	0.999311	0.109592	0.0154562	0.999882	0.559107	0.0280051	0.118565	0.243992	0.282	0.394754	0.0826211	0.0116641	0.765305	0.456182	0.0213799	0.126558	-0.134235	0.236017	0.378893	0.15576	0.011438	0.857059	0.570397	0.0211989	0.127108	8.38508	0.301853	0.425671	0.0703497	0.0120799	0.999765	0.469878	0.0225838	0.125573	38.1976	0.309226	0.161438	0.0582891	0.00715914	0.478444	0.425064	0.0136043	0.140037	0.467993	0.317795	0.0935198	0.0507461	0.0050884	0.366643	0.381164	0.0100694	0.149204	0.000309753	0.270443	0.848855	0.0953255	0.0152874	0.884583	0.427352	0.0196048	0.117531
ENSG00000232587	EEF1A1P3	eukaryotic translation elongation factor 1 alpha 1 pseudogene 3 [Source:HGNC Symbol;Acc:HGNC:3194]	processed_pseudogene	NA	0.00112393	0.0752541	0.714676	0.649703	7.87305857647838e-07	0.963726	0.900514	3.96915087817323e-06	0.336099	-0.00322349	0.0870448	0.752517	0.599825	7.99725256112618e-07	0.9999	0.892824	4.13701732438566e-06	0.335817	2.48975	-0.134782	0.152512	0.543136	6.17817445848443e-07	0.523877	0.790686	3.52849568441469e-06	0.381085	0.00554981	0.113292	0.000482888	0.46014	2.92720329730494e-09	0.00136193	0.792901	1.18075594811412e-08	0.428368	-0.0099978	0.0689694	0.297544	0.674637	5.09184069727423e-07	0.928136	0.91976	2.6759494202447e-06	0.3439	0.667271	0.0265446	0.135099	0.87345	3.00525063691092e-07	0.999981	0.971938	1.68430376294117e-06	0.353188	-0.00469525	0.0301292	0.148891	0.856449	3.21896069960122e-07	0.560457	0.987094	1.69940868601631e-06	0.351987	-0.121547	0.0809804	0.501879	0.62262	6.80904771325012e-07	0.999744	0.899738	3.52673753352955e-06	0.338711	-0.042417	0.0791468	0.837444	0.632093	8.20969782508927e-07	0.977585	0.90507	4.174266201095e-06	0.335344	-0.00621371	0.0726001	0.97095	0.689607	1.03509988111498e-06	0.996692	0.938077	5.18571830639976e-06	0.334414	-0.352895	0.0415997	0.0121137	0.794055	4.59241741462734e-08	0.999906	0.955308	2.96097136775097e-07	0.385008	-0.0342969	0.0724437	0.823114	0.669412	8.1801772526048e-07	0.991896	0.929079	4.16740371982604e-06	0.335409	-0.241985	0.0160827	0.127432	0.923732	2.88252442449622e-07	0.996984	0.990682	1.59039520488115e-06	0.353915	-0.115712	0.0575447	0.469935	0.731447	6.590754986823e-07	0.987465	0.94978	3.42219236974892e-06	0.339295	0.0302011	0.0853922	0.906575	0.612438	8.31668699798936e-07	0.966252	0.91266	4.03161672134591e-06	0.33511	-0.0617744	0.0752837	0.6849	0.650839	3.70175089179436e-07	0.862488	0.919256	1.97028981976653e-06	0.352937	-0.0607023	-0.0212385	0.0883302	0.0840571	0.624878	0.890519	0.586835	0.61608	3.57724490727529e-07	3.9581825230581e-07	0.889988	0.981647	0.883066	0.887438	1.95093466686159e-06	2.16322420737449e-06	0.353543	0.35175	-0.00821368	0.0879078	0.953137	0.594834	3.98646501195095e-07	0.99979	0.900187	2.19424314917067e-06	0.351624	-0.0828577	0.083901	0.798917	0.609406	3.87546841753204e-07	0.916686	0.899962	2.03773050025705e-06	0.352125	-0.262205	0.0481593	0.056332	0.764021	7.4275417034394e-08	0.99987	0.942912	4.68863570029612e-07	0.38063	-0.466565	-1.31821	-4.69573	0.0397185	0.0847576	0.0849071	0.139834	0.901417	0.865356	0.808526	0.612564	0.606975	1.46201272441216e-07	3.96474121228634e-07	3.94038859754689e-07	0.855786	0.999765	0.947311	0.947679	0.917339	0.909207	8.56863006876602e-07	2.17423314873035e-06	2.06872887107142e-06	0.369132	0.351721	0.35183	-0.233997	0.0463342	0.367489	0.783663	2.74796751720633e-07	0.999172	0.960619	1.55784359885468e-06	0.358186	-0.217545	0.0798375	0.45229	0.623592	3.07926369077752e-07	0.793433	0.905526	1.69131891104322e-06	0.356187	-0.0212385	0.0840571	0.890519	0.61608	3.9581825230581e-07	0.981647	0.887438	2.16322420737449e-06	0.35175	-1.31821	0.0847576	0.901417	0.612564	3.96474121228634e-07	0.999765	0.917339	2.17423314873035e-06	0.351721	-4.69573	0.0849071	0.865356	0.606975	3.94038859754689e-07	0.947311	0.909207	2.06872887107142e-06	0.35183	0.0193388	0.0915317	0.945722	0.579594	3.98430188138968e-07	0.978596	0.892712	2.08232567053991e-06	0.351634	0.00547615	0.116871	0.000683356	0.44818	3.96691486403001e-09	0.00182374	0.786364	1.52674122569383e-08	0.423758
ENSG00000225647		novel transcript	lncRNA	NA	0.0010041	-0.192135	0.747222	0.254152	0.245344	0.967566	0.670322	0.29221	0.0258496	0.0051766	-0.195831	0.617082	0.245187	0.2349	0.9999	0.679366	0.289118	0.0276161	2.36826	-0.359003	0.179771	0.113451	0.0818112	0.55037	0.40144	0.113714	0.0759289	0.00236185	-0.173095	0.155333	0.296543	0.134835	0.219436	0.677888	0.149532	0.0487517	0.013964	-0.169394	0.149766	0.307215	0.132403	0.888271	0.731288	0.174132	0.0494078	0.988714	-0.267897	0.0276	0.109634	0.0507558	0.999981	0.490231	0.0785346	0.0816534	0.00299974	-0.153963	0.364617	0.366531	0.1974	0.756848	0.878458	0.24158	0.0345	0.0616578	-0.1865	0.736987	0.265795	0.244696	0.999744	0.694914	0.297746	0.0259575	-0.292367	-0.201884	0.160313	0.224327	0.136959	0.83473	0.652503	0.17812	0.0481866	-0.0559196	-0.152657	0.745524	0.406243	0.270873	0.972339	0.836162	0.324735	0.022028	0.00203002	-0.186459	0.988855	0.268495	0.252975	0.999906	0.709145	0.308541	0.0245941	-0.00480117	-0.187935	0.975366	0.275979	0.252918	0.999062	0.736438	0.304879	0.0246033	0.0819647	-0.16458	0.612643	0.341156	0.234454	0.996984	0.813069	0.286658	0.0276928	0.0900651	-0.168158	0.579096	0.324202	0.230874	0.987465	0.786482	0.282397	0.0283129	-0.107666	-0.201094	0.679523	0.240214	0.240526	0.869663	0.704326	0.284453	0.0266574	0.148668	-0.157106	0.340593	0.356539	0.173239	0.645038	0.791437	0.212474	0.0399804	0.0624805	-0.0869409	-0.190253	-0.214251	0.624152	0.582961	0.255958	0.214447	0.213174	0.209214	0.889944	0.909236	0.677975	0.639041	0.258664	0.255363	0.0318785	0.0326259	0.0555363	-0.180118	0.698731	0.289556	0.219108	0.99979	0.733264	0.270839	0.0307785	0.233322	-0.175512	0.484344	0.298045	0.197486	0.740758	0.733688	0.237714	0.0349058	-0.0687612	-0.202428	0.629755	0.231163	0.213674	0.99987	0.65426	0.267154	0.031785	-0.487481	-3.4521	-3.00351	-0.243678	-0.204242	-0.194562	0.133047	0.752076	0.915913	0.150155	0.236246	0.252754	0.111652	0.222451	0.22848	0.855786	0.999765	0.968711	0.525373	0.719405	0.71509	0.150904	0.27479	0.271306	0.0561252	0.0301688	0.0290868	0.135584	-0.166491	0.611813	0.339782	0.212041	0.999172	0.795843	0.264018	0.0320912	-0.070346	-0.194717	0.813247	0.247039	0.225427	0.942723	0.688164	0.271677	0.0296321	-0.0869409	-0.214251	0.582961	0.214447	0.209214	0.909236	0.639041	0.255363	0.0326259	-3.4521	-0.204242	0.752076	0.236246	0.222451	0.999765	0.719405	0.27479	0.0301688	-3.00351	-0.194562	0.915913	0.252754	0.22848	0.968711	0.71509	0.271306	0.0290868	-0.000343095	-0.191595	0.999062	0.260375	0.229247	0.999638	0.706581	0.269826	0.0289507	0.00226614	-0.171989	0.178205	0.300474	0.144221	0.244783	0.678904	0.159322	0.0463079
ENSG00000184502	GAST	gastrin [Source:HGNC Symbol;Acc:HGNC:4164]	protein_coding	2520	0.00115783	-0.133838	0.764883	0.521557	0.0880956	0.968939	0.848078	0.121153	0.0636183	0.0260856	-0.17363	0.0401113	0.394486	0.0196226	0.9999	0.788858	0.0344384	0.110376	4.46376	-0.431906	0.0491001	0.135013	0.0514614	0.410826	0.431643	0.0764571	0.0931268	0.00507782	-0.0983329	0.0127615	0.623371	0.00906256	0.0249803	0.877089	0.0120838	0.132082	-0.00950234	-0.139325	0.432327	0.502223	0.0733856	0.947304	0.84996	0.104975	0.0697296	0.556964	-0.173303	0.32376	0.413447	0.0647283	0.999981	0.793779	0.0967831	0.0738474	0.00160125	-0.110088	0.697542	0.604236	0.086249	0.912104	0.946595	0.117734	0.0643345	-0.31513	-0.128519	0.164784	0.531472	0.0459568	0.999744	0.862341	0.0713698	0.0847815	0.10684	-0.122004	0.68137	0.557591	0.0857294	0.951293	0.871849	0.119023	0.0645384	0.0530379	-0.0612933	0.804427	0.788136	0.0833747	0.979633	0.959562	0.11866	0.0662553	-0.0863943	-0.137289	0.632107	0.510406	0.0839557	0.999906	0.855446	0.120352	0.0652427	0.164924	-0.0847224	0.392238	0.690418	0.0704783	0.988904	0.93515	0.102072	0.0710625	0.0278305	-0.12005	0.890048	0.57618	0.0902476	0.996987	0.91498	0.126614	0.0627998	0.0780983	-0.111489	0.698832	0.598455	0.0862891	0.988465	0.914137	0.121684	0.0643188	0.211164	-0.0993038	0.514044	0.638959	0.0784294	0.78187	0.921818	0.108117	0.0675229	0.2877	-0.0581837	0.138352	0.78242	0.0532458	0.443332	0.956216	0.0766613	0.0810763	0.233837	-0.29577	-0.119967	-0.202052	0.139791	0.132541	0.56052	0.341853	0.0535513	0.051992	0.689724	0.790383	0.873441	0.742731	0.0790148	0.077521	0.0808921	0.0818422	0.239489	-0.0755149	0.179367	0.718694	0.0612766	0.99979	0.939429	0.0913595	0.0765188	0.54133	-0.0876256	0.192408	0.674356	0.0635737	0.49647	0.923105	0.0893544	0.0753126	-0.00648862	-0.125885	0.970979	0.550448	0.114105	0.99987	0.867288	0.156591	0.0553537	-0.625879	-10.0839	-28.597	-0.191774	-0.161903	-0.153439	0.122543	0.459563	0.420145	0.362489	0.449941	0.467503	0.0497552	0.0949028	0.0916221	0.855786	0.999765	0.700801	0.74035	0.85529	0.862841	0.0754249	0.132886	0.123536	0.0832504	0.0618148	0.0630289	0.20166	-0.0875725	0.545648	0.686896	0.100953	0.999172	0.93969	0.139908	0.0596671	0.331629	-0.109977	0.371644	0.597873	0.0870767	0.751885	0.894357	0.119918	0.0647744	-0.29577	-0.202052	0.132541	0.341853	0.051992	0.790383	0.742731	0.077521	0.0818422	-10.0839	-0.161903	0.459563	0.449941	0.0949028	0.999765	0.85529	0.132886	0.0618148	-28.597	-0.153439	0.420145	0.467503	0.0916221	0.700801	0.862841	0.123536	0.0630289	0.434592	-0.0814507	0.231136	0.69819	0.0698074	0.525762	0.933039	0.0964225	0.0722226	0.00588037	-0.0894149	0.00413886	0.651266	0.00403632	0.00910287	0.886563	0.00568506	0.153588
ENSG00000272267		novel transcript, antisense to TNKS	lncRNA	NA	0.000745686	-0.215707	0.701498	0.0421183	2.84620158248462e-07	0.960807	0.321583	1.55346458880312e-06	0.354137	0.000146223	-0.21192	0.981973	0.0461433	3.04458288779969e-07	0.9999	0.354526	1.6937323947476e-06	0.352961	-0.59048	-0.104552	0.606386	0.476887	3.23048374287036e-06	0.839921	0.75036	1.58559671512528e-05	0.348046	0.00122323	-0.204622	0.239593	0.0510072	1.60974704656253e-07	0.315785	0.327166	4.7527170499191e-07	0.363978	-0.00437093	-0.217075	0.472509	0.0399319	2.40118595529522e-07	0.95372	0.332196	1.33902640005018e-06	0.357092	-0.234122	-0.192432	0.409644	0.0735609	2.2266643691941e-07	0.999981	0.413763	1.27730848815695e-06	0.358398	0.00404561	-0.167527	0.0481002	0.110708	5.00104854024635e-08	0.352454	0.673569	3.06124789433262e-07	0.383605	-0.0891813	-0.211934	0.435992	0.0440921	2.30288830589039e-07	0.999744	0.344491	1.30271598946045e-06	0.357816	-0.0292915	-0.213184	0.822844	0.044028	2.97586059933552e-07	0.975277	0.34609	1.64159594186462e-06	0.353359	-0.171924	-0.203475	0.105705	0.0727024	2.10581607783347e-07	0.756143	0.494652	1.19643935869479e-06	0.36283	-0.0460176	-0.216845	0.611859	0.0408745	2.70495925983993e-07	0.999906	0.345634	1.52065340070872e-06	0.355023	-0.0987217	-0.237302	0.307764	0.0283901	1.88567710491915e-07	0.988904	0.322251	1.0817038280934e-06	0.361264	-0.153951	-0.253185	0.125386	0.0192011	1.0299833803306e-07	0.996984	0.314917	6.1971758852396e-07	0.371562	-0.0410769	-0.220113	0.685555	0.0409699	2.82398754326296e-07	0.988465	0.392496	1.56933453058571e-06	0.354273	-0.210557	-0.239833	0.193708	0.0251908	1.39739865529549e-07	0.546275	0.294946	7.91998812914137e-07	0.366392	-0.0421218	-0.215207	0.659105	0.0416034	1.04911932504931e-07	0.849273	0.358615	6.21171789327719e-07	0.374798	-0.0302033	-0.0127576	-0.206077	-0.208775	0.698209	0.895132	0.0458585	0.0496514	1.07084775709326e-07	1.13883704934774e-07	0.917857	0.982662	0.342966	0.358721	6.46923880199835e-07	6.8387654899706e-07	0.37445	0.373403	-0.053883	-0.216547	0.538327	0.0387016	9.63396403516575e-08	0.99979	0.341486	5.95673865425434e-07	0.376244	-0.200808	-0.219257	0.323605	0.0346368	7.30918427365271e-08	0.622957	0.315108	4.4336702040122e-07	0.3809	-0.0217981	-0.20889	0.802501	0.0449967	1.11526644113516e-07	0.99987	0.341703	6.82937952873719e-07	0.373759	-0.0020607	11.1162	34.9332	-0.205666	-0.16461	-0.170533	0.991762	0.0929507	0.041637	0.0511727	0.113059	0.0935819	1.14797606421548e-07	3.09517656054134e-08	1.66619973396693e-08	0.999712	0.999765	0.322066	0.330652	0.558877	0.504029	6.87332086102658e-07	2.07268244347033e-07	1.12628173050409e-07	0.373267	0.395126	0.405141	0.0135498	-0.20294	0.933865	0.0592233	1.14437941777093e-07	0.999172	0.455582	6.98034540197656e-07	0.37332	-0.130495	-0.211301	0.472358	0.0409039	9.0380289774993e-08	0.801095	0.34117	5.48876914494602e-07	0.377324	-0.0127576	-0.208775	0.895132	0.0496514	1.13883704934774e-07	0.982662	0.358721	6.8387654899706e-07	0.373403	11.1162	-0.16461	0.0929507	0.113059	3.09517656054134e-08	0.999765	0.558877	2.07268244347033e-07	0.395126	34.9332	-0.170533	0.041637	0.0935819	1.66619973396693e-08	0.322066	0.504029	1.12628173050409e-07	0.405141	-0.154855	-0.220913	0.383676	0.0345399	8.07726981846676e-08	0.658372	0.325702	4.8528927474161e-07	0.37922	0.00105739	-0.204803	0.315708	0.0514499	1.91514171284179e-07	0.396345	0.329172	5.48047410828241e-07	0.360997
ENSG00000186645	SPDYE17	speedy/RINGO cell cycle regulator family member E17 [Source:HGNC Symbol;Acc:HGNC:51513]	protein_coding	643862	0.00104351	-0.152244	0.740502	0.370887	3.69719135844488e-17	0.967521	0.765113	8.30710187946048e-16	0.642591	-0.0115018	-0.126268	0.27059	0.454967	2.15581433528503e-17	0.9999	0.82577	5.02846110537448e-16	0.647459	-0.213236	-0.00713901	0.904703	0.975046	9.7880282759567e-16	0.969446	0.988169	2.25062316095716e-14	0.663803	0.00651209	-0.109104	5.18555677635168e-05	0.476136	1.26933809039831e-20	0.00018862	0.80275	3.47041370681043e-19	0.707985	0.0162248	-0.126489	0.0972844	0.448367	1.01749177434851e-17	0.869439	0.823123	2.42218922850059e-16	0.654121	0.336677	-0.174236	0.464253	0.314217	3.00270967756955e-17	0.999981	0.728749	6.92620593697473e-16	0.644477	0.000856527	-0.137239	0.798453	0.428028	3.77839523000855e-17	0.947523	0.90192	8.4530420597374e-16	0.642393	-0.154929	-0.147056	0.403207	0.383196	2.77270408762515e-17	0.999744	0.783636	6.33247873184731e-16	0.645196	-0.365689	-0.165589	0.0814944	0.320479	8.84949944782963e-18	0.817611	0.740873	2.13104960082805e-16	0.655344	-0.030443	-0.0281049	0.85858	0.877227	1.39845284020428e-17	0.986241	0.9837	3.36761687422342e-16	0.655773	0.0829104	-0.137243	0.572305	0.418905	3.3381360359237e-17	0.999906	0.809034	7.61548885563909e-16	0.643518	0.111437	-0.11764	0.477854	0.497846	3.04981558978886e-17	0.988904	0.869703	6.95010549410154e-16	0.644336	0.165509	-0.101942	0.310929	0.557351	2.36213425589694e-17	0.996984	0.908066	5.44862143328069e-16	0.646639	0.203406	-0.104734	0.213709	0.539922	1.83257574839834e-17	0.987465	0.895047	4.27930090024421e-16	0.648911	0.136305	-0.128346	0.60497	0.457182	3.422800845465e-17	0.830488	0.851332	7.63288257135529e-16	0.643291	0.273999	-0.0856665	0.0819496	0.615544	1.31468220641385e-17	0.372982	0.909057	3.13325062848185e-16	0.656319	0.124071	-0.0694416	-0.146571	-0.16729	0.337422	0.666253	0.386395	0.339658	3.67995140246183e-17	5.26735642812897e-17	0.767784	0.932155	0.780231	0.741058	8.38609735811839e-16	1.18222888720228e-15	0.647096	0.643821	0.158619	-0.116485	0.27523	0.496703	3.22467660297493e-17	0.99979	0.859153	7.42356635942197e-16	0.648293	0.254805	-0.131641	0.452324	0.441632	4.37764262355119e-17	0.71972	0.831547	9.84661972168715e-16	0.645515	0.0332871	-0.143906	0.818509	0.401797	5.6218330943957e-17	0.99987	0.787947	1.27277322483131e-15	0.643224	-0.346051	8.30822	30.4139	-0.186164	-0.118646	-0.118771	0.295887	0.453813	0.291193	0.281588	0.495942	0.488026	3.38260523507891e-17	4.38558384410008e-17	3.34732987800444e-17	0.884106	0.999765	0.601322	0.672569	0.876678	0.86994	7.78523058861194e-16	1.00491693238267e-15	7.59482502091171e-16	0.64786	0.645498	0.647955	0.0450348	-0.14084	0.86838	0.427189	5.69142046973994e-17	0.999172	0.844669	1.285729579733e-15	0.64311	-0.065671	-0.152114	0.828236	0.37285	5.63717315151696e-17	0.946904	0.787042	1.25979618249691e-15	0.643198	-0.0694416	-0.16729	0.666253	0.339658	5.26735642812897e-17	0.932155	0.741058	1.18222888720228e-15	0.643821	8.30822	-0.118646	0.453813	0.495942	4.38558384410008e-17	0.999765	0.876678	1.00491693238267e-15	0.645498	30.4139	-0.118771	0.291193	0.488026	3.34732987800444e-17	0.601322	0.86994	7.59482502091171e-16	0.647955	0.0963522	-0.139543	0.745189	0.418766	5.47828904091875e-17	0.890096	0.821992	1.21127823363821e-15	0.643461	0.00630024	-0.105718	0.000117669	0.494261	2.71961731680331e-20	0.000380336	0.81229	7.0730447366762e-19	0.702312
ENSG00000260802	SERTM2	serine rich and transmembrane domain containing 2 [Source:HGNC Symbol;Acc:HGNC:48576]	protein_coding	401613	0.000844526	0.206668	0.766839	0.180409	0.624704	0.969664	0.590929	0.657707	-0.0197073	-0.000837032	0.212728	0.929585	0.168679	0.634809	0.9999	0.591701	0.675869	-0.0207226	1.70409	0.0583331	0.309266	0.785199	0.385543	0.659244	0.913215	0.428986	0.00721009	0.00173716	0.221247	0.25401	0.147494	0.477529	0.331926	0.511459	0.492294	-0.00445527	-0.00961771	0.199338	0.279198	0.192123	0.492547	0.925669	0.618355	0.537498	-0.00608019	0.75083	0.149579	0.0685654	0.330703	0.279831	0.999981	0.741045	0.337439	0.0203853	0.00268747	0.240568	0.374344	0.124625	0.537853	0.761945	0.692024	0.578982	-0.010863	0.0412068	0.211375	0.806087	0.168719	0.628191	0.999744	0.587372	0.66715	-0.0200578	0.0271608	0.212661	0.887227	0.167164	0.633256	0.983566	0.585561	0.665431	-0.0205666	0.130904	0.26782	0.405889	0.11234	0.531251	0.905703	0.57481	0.57698	-0.0102878	-0.0063825	0.21053	0.961683	0.172581	0.635504	0.999906	0.603786	0.677649	-0.0207924	0.186835	0.259774	0.18631	0.0975106	0.427985	0.988904	0.518396	0.477487	0.0010873	0.0917058	0.235984	0.53533	0.136731	0.587571	0.996984	0.622635	0.629603	-0.0159605	0.169995	0.246224	0.250613	0.113779	0.475382	0.987465	0.564643	0.523341	-0.00422108	0.316343	0.253575	0.182081	0.103157	0.424329	0.534552	0.516518	0.465471	0.00150912	0.150075	0.248072	0.294996	0.114672	0.488739	0.607532	0.53265	0.524376	-0.00572736	0.178277	-0.158152	0.217021	0.172016	0.125754	0.275872	0.154094	0.275005	0.356116	0.47829	0.68217	0.822271	0.561058	0.692622	0.401112	0.519542	0.00993018	-0.00458147	0.212871	0.257152	0.103813	0.0964304	0.327984	0.99979	0.495611	0.381785	0.0136816	0.473112	0.245833	0.120647	0.110135	0.349945	0.41338	0.510186	0.390903	0.0107361	0.109721	0.230633	0.401971	0.137561	0.535417	0.99987	0.535979	0.583515	-0.0107272	-0.0148686	-15.7237	-13.6715	0.211702	0.155531	0.199628	0.960524	0.114755	0.600771	0.179571	0.318582	0.201441	0.622038	0.342554	0.588028	0.99573	0.999765	0.820465	0.563436	0.786195	0.667173	0.660144	0.397456	0.619783	-0.0196654	0.0117135	-0.0161907	0.400446	0.287334	0.100342	0.0708223	0.32311	0.999172	0.488085	0.378185	0.0143528	0.366922	0.229758	0.177659	0.134067	0.409059	0.646273	0.54866	0.45357	0.00334485	-0.158152	0.172016	0.275872	0.275005	0.47829	0.822271	0.692622	0.519542	-0.00458147	-15.7237	0.155531	0.114755	0.318582	0.342554	0.999765	0.786195	0.397456	0.0117135	-13.6715	0.199628	0.600771	0.201441	0.588028	0.820465	0.667173	0.619783	-0.0161907	0.448845	0.258124	0.0912934	0.0946353	0.309761	0.363671	0.490177	0.350665	0.016227	0.00218171	0.2254	0.155995	0.138609	0.399882	0.218752	0.4993	0.415998	0.00438335
ENSG00000230118		ribosomal protein L15 (RPL15) pseudogene	processed_pseudogene	NA	0.00737282	-0.574454	0.0222517	0.00115235	0.0061199	0.461124	0.0627229	0.0121528	0.142662	0.00663554	-0.546177	0.542132	0.00260977	0.0396455	0.9999	0.103092	0.0631789	0.0893743	1.07413	-0.588722	0.584336	0.0215559	0.14285	0.828066	0.185561	0.183083	0.0537156	0.00134765	-0.526701	0.442806	0.00345389	0.0366008	0.525857	0.0985116	0.0442588	0.0918301	0.0271303	-0.500857	0.00685211	0.00375707	0.00262624	0.477741	0.122331	0.00585591	0.164584	-0.347981	-0.505875	0.466992	0.00591252	0.0374173	0.999981	0.136533	0.0604101	0.091154	-0.000480706	-0.539701	0.890408	0.00346706	0.045091	0.97327	0.217933	0.0668968	0.0853768	0.364269	-0.533345	0.0564933	0.00254995	0.0114774	0.999744	0.102224	0.0215815	0.125577	-0.11993	-0.54069	0.585921	0.00277843	0.0407473	0.929239	0.108662	0.0628084	0.0885273	-0.135131	-0.518209	0.455398	0.00842739	0.0728499	0.922267	0.228896	0.105588	0.0708015	0.232166	-0.508305	0.126009	0.00440001	0.0189518	0.999906	0.136841	0.0335413	0.111381	0.24753	-0.470168	0.127354	0.00976091	0.019072	0.988904	0.21844	0.0332366	0.111199	0.253234	-0.466154	0.134539	0.0107672	0.0197023	0.996984	0.259886	0.0342118	0.110258	0.180208	-0.497381	0.290087	0.00632327	0.0300685	0.987465	0.192061	0.0491866	0.097792	0.216404	-0.505503	0.429184	0.00577184	0.0361178	0.724864	0.16437	0.0556395	0.0922365	0.271458	-0.477138	0.0956356	0.00816121	0.013784	0.387874	0.185779	0.0239411	0.121837	0.256229	-0.23191	-0.534689	-0.600575	0.0531004	0.161015	0.00244337	0.00114212	0.00945286	0.0188515	0.656297	0.794395	0.0936518	0.0709659	0.0178343	0.0325308	0.13242	0.11282	0.0795915	-0.523651	0.597297	0.00412529	0.035542	0.99979	0.135878	0.0574325	0.0938098	0.0888411	-0.533939	0.800134	0.00333595	0.0384718	0.917508	0.117264	0.0578781	0.0913559	0.209602	-0.506922	0.159514	0.00470171	0.0187496	0.99987	0.124458	0.0333565	0.112978	0.527619	6.13157	55.0915	-0.48364	-0.517525	-0.48499	0.121478	0.59299	0.0623338	0.0074103	0.00506817	0.00651107	0.0159595	0.0354554	0.0104983	0.855786	0.999765	0.360251	0.136673	0.172977	0.18282	0.0282888	0.056986	0.019007	0.117644	0.0938851	0.129506	0.386996	-0.468494	0.165662	0.0111054	0.0191634	0.999172	0.252248	0.0337664	0.112341	0.496345	-0.517776	0.109726	0.00360986	0.0150031	0.614722	0.121927	0.0265459	0.119418	-0.23191	-0.600575	0.161015	0.00114212	0.0188515	0.794395	0.0709659	0.0325308	0.11282	6.13157	-0.517525	0.59299	0.00506817	0.0354554	0.999765	0.172977	0.056986	0.0938851	55.0915	-0.48499	0.0623338	0.00651107	0.0104983	0.360251	0.18282	0.019007	0.129506	0.276772	-0.512405	0.365247	0.00480081	0.0290718	0.643193	0.14315	0.045431	0.0999517	0.00157094	-0.524268	0.376412	0.00357654	0.0340777	0.458956	0.100818	0.0413712	0.0940092
ENSG00000215417	MIR17HG	miR-17-92a-1 cluster host gene [Source:HGNC Symbol;Acc:HGNC:23564]	lncRNA	407975	-0.00274583	0.213816	0.278853	0.119036	0.0369348	0.855074	0.504207	0.0574683	0.0915519	0.00936229	0.182384	0.266686	0.182944	0.0361131	0.9999	0.609028	0.0582954	0.0922405	-1.07672	0.257964	0.47519	0.18384	0.115591	0.765114	0.49794	0.152417	0.0623847	-0.00114069	0.192356	0.402622	0.16	0.0439068	0.486474	0.53051	0.0524592	0.0862077	0.00939172	0.210552	0.236488	0.123244	0.033943	0.916055	0.525668	0.0541579	0.0941295	-0.273127	0.221354	0.462134	0.114948	0.0465307	0.999981	0.500992	0.0728102	0.0843925	-0.000163535	0.197136	0.951861	0.160432	0.0564557	0.988856	0.73467	0.0813633	0.0782635	-0.230777	0.198216	0.121072	0.142945	0.0233258	0.999744	0.551628	0.0398454	0.105335	0.0733373	0.202732	0.668004	0.140341	0.0529243	0.948239	0.550894	0.0785493	0.0803256	0.175126	0.219258	0.212311	0.143261	0.0423465	0.840045	0.615405	0.0661109	0.0883569	0.058725	0.205535	0.620441	0.135887	0.0517709	0.999906	0.555045	0.0795822	0.0810256	0.161582	0.240887	0.200865	0.0858149	0.031111	0.988904	0.494863	0.0506848	0.0967662	0.104456	0.227094	0.428919	0.108767	0.0451166	0.996984	0.576563	0.0696776	0.085359	0.00882374	0.200736	0.946991	0.151691	0.05644	0.997713	0.622846	0.0844388	0.0782723	0.0180044	0.201329	0.932617	0.15118	0.056385	0.976696	0.597315	0.0814798	0.0783036	0.112936	0.223983	0.378563	0.111902	0.0446448	0.673771	0.52815	0.065864	0.0866925	0.1025	-0.0737712	0.199954	0.178556	0.326929	0.570749	0.145504	0.208057	0.0417224	0.0526097	0.76383	0.90637	0.548732	0.632575	0.0639608	0.0783422	0.0888228	0.0814628	0.064758	0.211153	0.582717	0.131868	0.0529809	0.99979	0.554939	0.0807266	0.0812367	0.253349	0.215236	0.354924	0.121142	0.0433565	0.648118	0.53007	0.0642138	0.0876157	0.034246	0.203222	0.770274	0.144792	0.0572549	0.99987	0.547768	0.0868381	0.0787303	-0.0212692	1.82725	5.47896	0.195536	0.204522	0.203286	0.93688	0.838797	0.814675	0.165755	0.149966	0.146829	0.0588913	0.0581587	0.0578781	0.993554	0.999765	0.926013	0.545765	0.620273	0.597094	0.0871598	0.0872675	0.0829919	0.0778144	0.0782216	0.0783788	0.162188	0.227798	0.459683	0.113146	0.0485062	0.999172	0.565215	0.0747792	0.0840614	0.106065	0.20257	0.664575	0.143495	0.0551893	0.892919	0.563116	0.081167	0.0799201	-0.0737712	0.178556	0.570749	0.208057	0.0526097	0.90637	0.632575	0.0783422	0.0814628	1.82725	0.204522	0.838797	0.149966	0.0581587	0.999765	0.620273	0.0872675	0.0782216	5.47896	0.203286	0.814675	0.146829	0.0578781	0.926013	0.597094	0.0829919	0.0783788	0.10629	0.208426	0.657372	0.136942	0.0550173	0.847437	0.563264	0.0785325	0.080021	-0.00101978	0.192306	0.459913	0.160708	0.0464399	0.542242	0.528981	0.0551942	0.0844537
ENSG00000281903	LINC02246	long intergenic non-protein coding RNA 2246 [Source:HGNC Symbol;Acc:HGNC:53135]	lncRNA	NA	-0.000816307	-0.0535527	0.728449	0.672566	0.147193	0.966162	0.91027	0.188103	0.0455615	0.00136446	-0.060391	0.861477	0.634185	0.151537	0.9999	0.905929	0.199095	0.0444927	1.11939	-0.165674	0.390184	0.321396	0.131999	0.714243	0.635321	0.171007	0.0569868	-0.00106987	-0.0641384	0.395662	0.610273	0.120884	0.479644	0.870934	0.13504	0.0526597	-0.00289828	-0.0615705	0.69377	0.626167	0.145559	0.976029	0.899353	0.18921	0.0459704	0.114166	-0.0673582	0.739799	0.602233	0.147681	0.999981	0.881778	0.19596	0.0454401	0.00268596	-0.028679	0.281624	0.822868	0.10441	0.693482	0.981685	0.139134	0.0577972	-0.104968	-0.0583014	0.44807	0.642856	0.126864	0.999744	0.909758	0.169963	0.0509407	0.407889	-0.0367812	0.00840484	0.761263	0.0125282	0.749893	0.944881	0.022803	0.123136	0.209825	0.0114303	0.10443	0.933248	0.0669026	0.754346	0.990514	0.0981094	0.0736309	-0.0192207	-0.0601462	0.860878	0.635157	0.151524	0.999906	0.909264	0.199582	0.0444959	-0.0421227	-0.0689213	0.719524	0.595247	0.146793	0.989265	0.906908	0.192075	0.0456612	-0.0222684	-0.0639874	0.855484	0.623656	0.151404	0.996984	0.929557	0.196995	0.0445251	-0.0129068	-0.0606365	0.916196	0.637469	0.152485	0.997713	0.927264	0.198089	0.0442627	-0.0403043	-0.0633736	0.837715	0.622905	0.150976	0.939783	0.916099	0.190399	0.0446293	-0.0575099	-0.0751412	0.625759	0.559837	0.136354	0.83176	0.890379	0.172618	0.0489305	-0.0732782	0.0373466	-0.0633461	-0.0520661	0.44567	0.754672	0.614147	0.688286	0.121758	0.14273	0.819346	0.954047	0.895943	0.915984	0.160052	0.184281	0.0530342	0.0472517	-0.0241264	-0.0667841	0.823663	0.601899	0.144971	0.99979	0.903413	0.191217	0.0466764	-0.0915397	-0.0681093	0.716354	0.592297	0.141144	0.877541	0.893448	0.177795	0.0476634	-0.0670983	-0.0724178	0.532659	0.568384	0.129746	0.99987	0.876115	0.174928	0.0507406	-0.190817	4.27882	7.47466	-0.0822139	-0.0460948	-0.0543428	0.438037	0.603496	0.727486	0.521969	0.7217	0.670622	0.120962	0.134938	0.141631	0.910165	0.999765	0.885455	0.835208	0.947661	0.932147	0.16164	0.17982	0.17967	0.0532698	0.049312	0.0475367	0.0166767	-0.0587296	0.9341	0.65508	0.146996	0.999172	0.929136	0.192923	0.0461628	0.0853811	-0.0579815	0.703771	0.646338	0.140568	0.907262	0.915105	0.181126	0.0478139	0.0373466	-0.0520661	0.754672	0.688286	0.14273	0.954047	0.915984	0.184281	0.0472517	4.27882	-0.0460948	0.603496	0.7217	0.134938	0.999765	0.947661	0.17982	0.049312	7.47466	-0.0543428	0.727486	0.670622	0.141631	0.885455	0.932147	0.17967	0.0475367	-0.0437666	-0.0661846	0.842353	0.605021	0.145446	0.937538	0.903083	0.182233	0.0465552	-0.000747051	-0.0628267	0.558303	0.618585	0.136941	0.635518	0.873585	0.151707	0.0481912
ENSG00000265907		novel transcript, antisense to LPIN2	lncRNA	NA	-0.00196144	0.0440404	0.468942	0.762517	7.18572046323225e-13	0.920094	0.942825	9.37342319485957e-12	0.539771	-0.00307498	0.0388308	0.733075	0.79059	8.74494633506065e-13	0.9999	0.952559	1.14530669599686e-11	0.537432	1.51546	-0.0258901	0.335707	0.897543	1.74350094311531e-11	0.675919	0.959955	2.21325690191929e-10	0.550417	-0.00117252	0.0266516	0.419716	0.85427	6.76084482080823e-13	0.503582	0.961839	5.51631911144063e-12	0.540494	0.0230791	0.0619825	0.0053895	0.655781	2.20210464242823e-14	0.446749	0.912654	3.48948889492473e-13	0.579246	0.201142	0.0168788	0.611764	0.909691	8.17022777393932e-13	0.999981	0.980101	1.0793000575529e-11	0.538243	-0.000274736	0.0304025	0.924201	0.838125	9.20794969841222e-13	0.982722	0.985059	1.18113810989621e-11	0.536815	0.209206	0.0340382	0.188299	0.81302	4.01970373390532e-13	0.999744	0.956356	5.45201798485228e-12	0.546616	-0.263995	0.0196786	0.145107	0.891184	3.32772546740215e-13	0.83146	0.976392	4.50466207383013e-12	0.548819	-0.138388	0.0458564	0.354889	0.772893	6.98587873360787e-13	0.891149	0.955889	9.22845669406003e-12	0.544444	0.0831819	0.0427697	0.510267	0.769224	7.50718594459149e-13	0.999906	0.949175	9.92972096396507e-12	0.539251	0.021432	0.038966	0.874174	0.794545	9.13724717794229e-13	0.995509	0.961321	1.18670140314774e-11	0.536907	-0.0228117	0.0272469	0.871499	0.856163	9.13247048261918e-13	0.996984	0.979226	1.18312690449175e-11	0.536913	-0.059597	0.0211382	0.673403	0.886554	8.49066753363698e-13	0.987465	0.981927	1.10135179990556e-11	0.537784	-0.138095	0.0149232	0.542483	0.919811	7.73661179099602e-13	0.797526	0.986446	9.93629289651007e-12	0.538892	-0.0548513	0.0179298	0.688153	0.904369	1.02034705704993e-12	0.864114	0.983991	1.30964471739549e-11	0.53991	-0.0161838	-0.0360095	0.0303032	0.0212437	0.884622	0.794854	0.835575	0.887626	1.09144500594993e-12	1.06727904998035e-12	0.972289	0.962478	0.961657	0.973331	1.40610555998726e-11	1.38526562157774e-11	0.539099	0.539369	-0.080434	0.0140691	0.520937	0.924201	9.04302730343248e-13	0.99979	0.985286	1.19499283139478e-11	0.54136	-0.0928182	0.0242575	0.750539	0.869173	1.05023282568409e-12	0.894371	0.974298	1.35050334803357e-11	0.539563	0.00804013	0.0319125	0.948613	0.828509	1.10035530412565e-12	0.99987	0.960016	1.44350519909446e-11	0.539001	-0.258154	-7.95209	-35.1309	0.00304179	0.00142965	-0.00446849	0.364868	0.404175	0.155029	0.983644	0.992369	0.975619	7.42714702915031e-13	7.88847975345652e-13	4.16496187340189e-13	0.894583	0.999765	0.473438	0.996612	0.99888	0.995023	9.88038498008321e-12	1.04873935942758e-11	5.61608533622811e-12	0.543714	0.542995	0.550555	-0.0279972	0.0254651	0.904633	0.867159	1.09496963959505e-12	0.999172	0.976961	1.42743974444954e-11	0.53906	-0.0359241	0.0290296	0.890224	0.842869	1.09249964720173e-12	0.966399	0.968097	1.40920940233597e-11	0.539088	-0.0360095	0.0212437	0.794854	0.887626	1.06727904998035e-12	0.962478	0.973331	1.38526562157774e-11	0.539369	-7.95209	0.00142965	0.404175	0.992369	7.88847975345652e-13	0.999765	0.99888	1.04873935942758e-11	0.542995	-35.1309	-0.00446849	0.155029	0.975619	4.16496187340189e-13	0.473438	0.995023	5.61608533622811e-12	0.550555	-0.086074	0.0220444	0.735623	0.881666	1.04371980236093e-12	0.885985	0.977303	1.33470400786242e-11	0.539638	-0.00153001	0.0234756	0.297491	0.871192	5.48536466643966e-13	0.37684	0.967789	4.30348782993754e-12	0.542967
ENSG00000257681		novel transcript, antisense to STAB2	lncRNA	NA	0.000603641	0.0459263	0.845362	0.783041	0.192672	0.984457	0.947518	0.237653	0.0354385	-0.00497304	0.0579846	0.628692	0.728045	0.181258	0.9999	0.934106	0.232091	0.0377817	-1.54631	0.223882	0.39573	0.337621	0.0929099	0.718427	0.649878	0.126627	0.0710238	-0.004013	0.0261055	0.0138485	0.870467	0.0236505	0.0268303	0.967154	0.0294831	0.104928	-0.00205361	0.0466577	0.832164	0.779133	0.192262	0.989157	0.948691	0.240021	0.0355208	-0.539819	0.0935395	0.230832	0.579262	0.123009	0.999981	0.873772	0.167803	0.0520407	-0.00186512	0.0288538	0.570959	0.864803	0.176357	0.865221	0.987264	0.219374	0.0388239	0.124929	0.0495823	0.492796	0.764493	0.168227	0.999744	0.944573	0.216365	0.0406053	-0.0103707	0.048662	0.960253	0.769861	0.194808	0.995552	0.945884	0.240673	0.0350123	-0.00576305	0.0478779	0.973229	0.793504	0.208639	0.996692	0.960663	0.260859	0.0327353	0.045163	0.0542884	0.754292	0.74466	0.189117	0.999906	0.942797	0.24088	0.0361562	0.108255	0.0773173	0.48264	0.649835	0.167032	0.988904	0.923587	0.214511	0.0408731	0.0393954	0.0598269	0.806569	0.727242	0.191366	0.996984	0.95527	0.240723	0.035701	-0.107993	0.0269824	0.502896	0.87298	0.169383	0.987465	0.97927	0.216993	0.0403478	-0.414565	-0.00626616	0.106611	0.970033	0.0828322	0.455429	0.994516	0.11339	0.0656954	-0.0162778	0.0494371	0.916748	0.771417	0.220821	0.969102	0.952488	0.261506	0.0304653	-0.0418434	0.159142	0.0523341	0.0947437	0.741765	0.311547	0.752878	0.578093	0.214367	0.16108	0.930325	0.833678	0.941429	0.87182	0.25999	0.20448	0.0316555	0.0427427	0.00318335	0.0538654	0.982227	0.74979	0.221519	0.99979	0.950471	0.273413	0.0303381	-0.179586	0.0408573	0.588907	0.807347	0.202658	0.807326	0.959801	0.24283	0.0338877	0.00420477	0.0538741	0.976391	0.748199	0.221494	0.99987	0.940418	0.275292	0.0303428	0.139442	2.53364	-5.96239	0.0681176	0.0625169	0.0472506	0.668009	0.815845	0.833209	0.688212	0.714686	0.779344	0.209493	0.217939	0.218595	0.957599	0.999765	0.933334	0.905002	0.946838	0.959583	0.258923	0.270181	0.261144	0.032573	0.0309934	0.0308728	0.0913062	0.070092	0.73146	0.685968	0.213768	0.999172	0.93938	0.265769	0.0317675	0.076795	0.0566558	0.795561	0.734084	0.217087	0.937668	0.941289	0.262738	0.0311505	0.159142	0.0947437	0.311547	0.578093	0.16108	0.833678	0.87182	0.20448	0.0427427	2.53364	0.0625169	0.815845	0.714686	0.217939	0.999765	0.946838	0.270181	0.0309934	-5.96239	0.0472506	0.833209	0.779344	0.218595	0.933334	0.959583	0.261144	0.0308728	-0.195384	0.0336939	0.50051	0.841336	0.192773	0.749019	0.969045	0.232391	0.0358519	-0.00436928	0.0208606	0.00790857	0.895734	0.0161662	0.0162178	0.97443	0.0206441	0.115941
ENSG00000233250		novel transcript	lncRNA	NA	0.00128492	0.0450143	0.555668	0.701447	0.0238289	0.939392	0.920499	0.0392949	0.104707	-0.000865077	0.0535128	0.905115	0.649595	0.0270134	0.9999	0.913503	0.045502	0.100996	1.99156	-0.12737	0.0961584	0.402822	0.00149863	0.468651	0.699476	0.003621	0.202894	0.00288273	0.0685756	0.0121107	0.543405	0.00225094	0.023832	0.837716	0.00330788	0.168463	-0.000196329	0.0517418	0.977083	0.659398	0.0271494	0.998486	0.913905	0.0446397	0.100846	0.289501	0.0282065	0.36308	0.813137	0.0198588	0.999981	0.955755	0.0350274	0.110029	0.00193123	0.0730535	0.404864	0.540503	0.0208942	0.780364	0.931688	0.0342842	0.108553	0.0254433	0.0520626	0.84319	0.656512	0.0267619	0.999744	0.914655	0.0448604	0.101274	-0.1473	0.044329	0.313977	0.703775	0.0184915	0.873944	0.928235	0.0319893	0.11209	-0.0163892	0.0897262	0.891791	0.484933	0.0224844	0.989005	0.865602	0.0383639	0.107643	-0.0462112	0.0467795	0.649628	0.690509	0.0251301	0.999906	0.927579	0.0428536	0.103139	-0.0706512	0.0336353	0.515955	0.779439	0.023165	0.988904	0.957595	0.039351	0.105538	-0.00127109	0.0516421	0.991063	0.669595	0.0271566	0.999405	0.93869	0.045061	0.100838	0.0794991	0.0683411	0.484282	0.566097	0.0225826	0.987465	0.904539	0.0384985	0.106284	0.122771	0.0684113	0.500863	0.566447	0.0228935	0.773591	0.896223	0.0375087	0.105884	0.0472999	0.0661692	0.666052	0.580665	0.0295098	0.852547	0.896956	0.0461674	0.0994987	0.0414235	-0.0194117	0.0560739	0.0501411	0.643085	0.861282	0.631816	0.677735	0.0291974	0.0312742	0.894602	0.977143	0.90188	0.911975	0.0471318	0.0501961	0.0998212	0.0977332	0.0901999	0.073792	0.368847	0.533279	0.0233614	0.99979	0.87751	0.0401003	0.106508	0.285126	0.0748187	0.221311	0.52332	0.017972	0.528959	0.864926	0.0301505	0.114211	-0.0815779	0.0423141	0.413908	0.719208	0.0246308	0.99987	0.93156	0.0421209	0.104934	-0.334901	2.38106	10.4196	0.0194021	0.0639541	0.0656208	0.141057	0.755919	0.600989	0.869404	0.595448	0.5803	0.0138749	0.0305136	0.0285625	0.855786	0.999765	0.820538	0.964108	0.913047	0.901268	0.0250897	0.0501117	0.0450512	0.12165	0.0984829	0.100486	-0.0253324	0.0505233	0.892479	0.679164	0.0314173	0.999172	0.937435	0.0514416	0.097594	-0.0155943	0.0545075	0.940454	0.64281	0.0315661	0.981757	0.914011	0.0502535	0.0974499	-0.0194117	0.0501411	0.861282	0.677735	0.0312742	0.977143	0.911975	0.0501961	0.0977332	2.38106	0.0639541	0.755919	0.595448	0.0305136	0.999765	0.913047	0.0501117	0.0984829	10.4196	0.0656208	0.600989	0.5803	0.0285625	0.820538	0.901268	0.0450512	0.100486	0.179691	0.0731554	0.378469	0.536709	0.0236449	0.653988	0.877019	0.0380888	0.10615	0.00271913	0.069622	0.0196869	0.53964	0.00319736	0.0363771	0.836561	0.00457275	0.159584
ENSG00000132702	HAPLN2	hyaluronan and proteoglycan link protein 2 [Source:HGNC Symbol;Acc:HGNC:17410]	protein_coding	60484	-0.00412714	-0.124949	0.236659	0.504855	0.541069	0.835387	0.839391	0.580014	-0.0111968	-0.0151721	-0.120541	0.190296	0.519508	0.503469	0.9999	0.857015	0.552926	-0.00724855	-2.19971	0.0147264	0.257553	0.952615	0.298406	0.618611	0.979158	0.343531	0.0204603	-0.00441184	-0.17273	0.0169195	0.342735	0.164487	0.0320316	0.714982	0.180074	0.0414483	0.0115631	-0.133018	0.290055	0.4775	0.575493	0.927584	0.840096	0.614919	-0.0147328	-0.357814	-0.117949	0.484062	0.539166	0.654512	0.999981	0.86009	0.695459	-0.0227009	0.0062243	-0.0794356	0.0921622	0.674087	0.380962	0.466756	0.968192	0.427501	0.00667834	0.0170489	-0.147287	0.934175	0.433697	0.715402	0.999744	0.813066	0.745426	-0.0288539	0.229702	-0.1354	0.327917	0.469904	0.595664	0.873944	0.829107	0.630643	-0.0167802	-0.00262789	-0.254213	0.989066	0.215334	0.61661	0.998409	0.698727	0.656694	-0.0191125	-0.287855	-0.179764	0.0751317	0.33263	0.348733	0.999906	0.75733	0.405507	0.010754	-0.190986	-0.196942	0.27267	0.305965	0.565142	0.988904	0.76147	0.606725	-0.0136759	-0.189635	-0.198488	0.296079	0.3048	0.57891	0.996984	0.793461	0.621314	-0.0150807	-0.376878	-0.224878	0.036506	0.229679	0.247667	0.987465	0.710693	0.299626	0.0254643	-0.259065	-0.182001	0.375584	0.341755	0.617224	0.69005	0.786391	0.647766	-0.0189549	-0.348377	-0.225243	0.0459384	0.233718	0.291527	0.316908	0.681533	0.333032	0.0188789	-0.375957	0.438391	-0.152371	-0.0300911	0.0076658	0.0125365	0.399528	0.872114	0.109834	0.146654	0.651655	0.735883	0.78776	0.969088	0.146365	0.188456	0.0567062	0.046249	-0.211846	-0.188155	0.189055	0.322393	0.522835	0.99979	0.762542	0.568761	-0.0093966	-0.139939	-0.154131	0.710727	0.418936	0.720777	0.874556	0.818901	0.740531	-0.0297536	-0.37056	-0.203072	0.0194042	0.271487	0.187252	0.99987	0.697391	0.238577	0.0369838	-0.522772	8.71023	-23.1936	-0.200397	-0.112509	-0.167686	0.154152	0.479897	0.469738	0.294054	0.561271	0.380567	0.486865	0.675279	0.672307	0.858252	0.999765	0.735725	0.684175	0.901622	0.81175	0.53275	0.710953	0.697866	-0.00552265	-0.0250813	-0.0247784	-0.355502	-0.210238	0.23716	0.28286	0.562567	0.999172	0.759271	0.606748	-0.0135641	0.0551195	-0.142032	0.869856	0.453773	0.734555	0.959991	0.83123	0.757417	-0.0311885	0.438391	-0.0300911	0.0125365	0.872114	0.146654	0.735883	0.969088	0.188456	0.046249	8.71023	-0.112509	0.479897	0.561271	0.675279	0.999765	0.901622	0.710953	-0.0250813	-23.1936	-0.167686	0.469738	0.380567	0.672307	0.735725	0.81175	0.697866	-0.0247784	-0.147045	-0.159193	0.655314	0.406332	0.713057	0.846388	0.815487	0.733602	-0.0289545	-0.00447382	-0.176357	0.0166929	0.33292	0.163252	0.0314339	0.704601	0.178993	0.04173
ENSG00000010932	FMO1	flavin containing dimethylaniline monoxygenase 1 [Source:HGNC Symbol;Acc:HGNC:3769]	protein_coding	2326	0.00189689	0.366977	0.617745	0.0757914	0.629006	0.947914	0.415716	0.661633	-0.0201397	0.00160595	0.374431	0.898954	0.0707796	0.658442	0.9999	0.423538	0.697568	-0.0230956	-1.94849	0.543749	0.34388	0.0416311	0.288456	0.682446	0.250709	0.333949	0.0221308	-0.00416074	0.353321	0.0389228	0.078561	0.224178	0.0663848	0.39094	0.241122	0.0294924	0.0027517	0.380675	0.817257	0.0653486	0.653727	0.989157	0.404962	0.687427	-0.0226221	-0.00803418	0.377927	0.988474	0.0733797	0.660455	0.999981	0.413491	0.700736	-0.0232979	-0.0100268	0.267881	0.0115521	0.184047	0.114271	0.183101	0.764327	0.150543	0.0546462	0.473293	0.378712	0.0322384	0.0588129	0.20326	0.999744	0.388144	0.254057	0.0333609	-0.0667722	0.373797	0.793977	0.0700986	0.651854	0.970524	0.417422	0.682526	-0.022434	-0.0286802	0.431368	0.89151	0.056813	0.592951	0.989005	0.447408	0.634812	-0.0166955	0.011003	0.378507	0.95054	0.0675277	0.659995	0.999906	0.423918	0.699855	-0.0232517	-0.0965738	0.352185	0.610567	0.0955367	0.627707	0.988904	0.514409	0.665481	-0.0200091	-0.143065	0.338679	0.468702	0.109778	0.594361	0.996984	0.578769	0.635831	-0.0166483	-0.19674	0.33679	0.319838	0.106054	0.53723	0.987465	0.54958	0.581751	-0.0107982	-0.28727	0.338831	0.365554	0.104931	0.558024	0.681699	0.520634	0.59245	-0.0129461	-0.124197	0.351933	0.51682	0.0951336	0.612153	0.769254	0.500914	0.640763	-0.0186582	-0.082284	0.0387558	0.378994	0.390831	0.598689	0.841921	0.0666747	0.0667743	0.630195	0.660189	0.882051	0.972087	0.399434	0.406928	0.660779	0.688964	-0.0204954	-0.0235447	-0.185435	0.342509	0.290468	0.100133	0.526298	0.99979	0.501652	0.571929	-0.00976388	-0.593016	0.339927	0.145125	0.0985319	0.412589	0.442801	0.488574	0.451237	0.0029241	0.138961	0.402678	0.426327	0.0532104	0.58557	0.99987	0.366709	0.629957	-0.0159382	0.737346	-21.0947	-52.2632	0.459547	0.303224	0.328483	0.0628914	0.112686	0.131305	0.0270964	0.146298	0.111582	0.287051	0.372395	0.396517	0.855786	0.999765	0.446523	0.251437	0.613372	0.536449	0.338494	0.426866	0.437244	0.0195475	0.00784545	0.0048566	-0.277612	0.329386	0.396092	0.124151	0.574733	0.999172	0.583352	0.617915	-0.0148225	-0.397058	0.362898	0.275141	0.0780476	0.51752	0.698089	0.446238	0.556231	-0.008831	0.0387558	0.390831	0.841921	0.0667743	0.660189	0.972087	0.406928	0.688964	-0.0235447	-21.0947	0.303224	0.112686	0.146298	0.372395	0.999765	0.613372	0.426866	0.00784545	-52.2632	0.328483	0.131305	0.111582	0.396517	0.446523	0.536449	0.437244	0.0048566	-0.469508	0.33382	0.187017	0.107382	0.454036	0.479764	0.512547	0.4907	-0.00187572	-0.00387149	0.352155	0.0581359	0.0809226	0.273646	0.0938687	0.395414	0.290692	0.0213277
ENSG00000269318		novel transcript, antisense to MPND	lncRNA	NA	-0.000891157	-0.0783888	0.736225	0.582605	0.022241	0.967521	0.876843	0.0370286	0.106731	0.00198221	-0.0867243	0.821737	0.543763	0.022776	0.9999	0.869937	0.0392381	0.106035	1.88814	-0.288883	0.220124	0.144093	0.0159976	0.586791	0.44554	0.0279679	0.132841	0.00229514	-0.0700143	0.103271	0.616741	0.00829749	0.155182	0.873982	0.0111379	0.134484	-0.00403481	-0.0882203	0.626047	0.535015	0.0212181	0.966162	0.861236	0.0360319	0.108105	0.299733	-0.107842	0.437663	0.457334	0.01846	0.999981	0.819664	0.0329879	0.112139	0.00185418	-0.0629954	0.509835	0.663655	0.0196844	0.8367	0.964314	0.0325559	0.110285	0.150674	-0.0827634	0.332581	0.557784	0.0162225	0.999744	0.873298	0.029131	0.115842	-0.0683691	-0.0867767	0.700648	0.541729	0.0219532	0.956161	0.865652	0.0370025	0.107111	-0.0149802	-0.118854	0.918559	0.446956	0.0218655	0.991981	0.852396	0.0374399	0.108468	-0.0445633	-0.0882431	0.717914	0.536063	0.0220978	0.999906	0.865699	0.0383012	0.10692	0.00176684	-0.0827644	0.989323	0.571076	0.0232165	0.999377	0.898068	0.0394221	0.105473	0.000104694	-0.083195	0.999393	0.570888	0.023218	0.999964	0.913231	0.0393961	0.105471	-0.0706713	-0.0977632	0.608317	0.499153	0.0210159	0.987465	0.879022	0.0361848	0.108384	0.0114391	-0.0816928	0.958801	0.573365	0.0231946	0.987076	0.89952	0.0379422	0.1055	-0.0366634	-0.0935346	0.783701	0.52196	0.0257183	0.909763	0.876226	0.0410093	0.103642	-0.117292	0.15529	-0.0874915	-0.044509	0.280017	0.249252	0.537165	0.760097	0.0169742	0.0159568	0.742085	0.809516	0.862499	0.938273	0.0295412	0.0281616	0.115866	0.117649	-0.00211605	-0.0854737	0.986228	0.55557	0.0264548	0.99979	0.884904	0.0445215	0.102796	0.309153	-0.0637737	0.276824	0.655617	0.0168726	0.58337	0.917458	0.0285756	0.11604	-0.122027	-0.104324	0.315242	0.466472	0.0180389	0.99987	0.824965	0.0322493	0.114103	-0.592431	1.33304	-7.32626	-0.148376	-0.0801408	-0.0923597	0.0312528	0.886435	0.762904	0.296126	0.585161	0.523537	0.00430081	0.0262556	0.0255671	0.855786	0.999765	0.90382	0.686254	0.909556	0.884329	0.00908176	0.0440367	0.0409949	0.153646	0.103023	0.103819	-0.133324	-0.109689	0.558858	0.460677	0.023258	0.999172	0.861382	0.0399329	0.10664	-0.0503748	-0.0872984	0.84297	0.542167	0.0260702	0.951821	0.871508	0.042626	0.103235	0.15529	-0.044509	0.249252	0.760097	0.0159568	0.809516	0.938273	0.0281616	0.117649	1.33304	-0.0801408	0.886435	0.585161	0.0262556	0.999765	0.909556	0.0440367	0.103023	-7.32626	-0.0923597	0.762904	0.523537	0.0255671	0.90382	0.884329	0.0409949	0.103819	0.0801476	-0.0770323	0.747623	0.594788	0.0254467	0.891749	0.900011	0.0405456	0.10396	0.00205668	-0.069883	0.149869	0.61884	0.010433	0.211101	0.873585	0.0137603	0.128218
ENSG00000151838	CCDC175	coiled-coil domain containing 175 [Source:HGNC Symbol;Acc:HGNC:19847]	protein_coding	729665	-0.00205348	0.100752	0.441792	0.483555	0.000715006	0.914856	0.827541	0.00184296	0.196328	-0.00689608	0.101792	0.437203	0.479414	0.000711388	0.9999	0.840741	0.00190589	0.196448	1.14698	0.0331069	0.451969	0.865208	0.00802468	0.753062	0.947429	0.0154981	0.154456	0.00222583	0.102422	0.118215	0.469775	0.000325084	0.173798	0.798686	0.000545767	0.214578	-0.0174572	0.0679921	0.0345478	0.627037	0.000135399	0.743882	0.899734	0.000419337	0.234103	-0.298556	0.114135	0.444325	0.436506	0.000716986	0.999981	0.807581	0.00193233	0.196263	-0.000657444	0.0824401	0.817345	0.57442	0.000897437	0.952645	0.939251	0.00213884	0.190936	-0.174817	0.0890788	0.26555	0.531783	0.000543149	0.999744	0.862575	0.00148025	0.202771	-0.00650747	0.0892741	0.971131	0.534892	0.000917319	0.996563	0.862979	0.00232696	0.190413	0.00402596	0.154395	0.978176	0.325983	0.000681232	0.996692	0.787932	0.00180327	0.19962	0.11715	0.102809	0.346262	0.473753	0.000630875	0.999906	0.837937	0.00170978	0.199273	0.156168	0.130173	0.239864	0.374617	0.000511339	0.988904	0.811228	0.00139838	0.204174	0.0568891	0.104957	0.682294	0.479074	0.000855266	0.996984	0.881736	0.00221354	0.192083	0.172027	0.125005	0.215272	0.389205	0.000478818	0.987465	0.830083	0.00132249	0.205697	0.114118	0.104881	0.609821	0.473975	0.000822407	0.83391	0.859272	0.00204996	0.193015	0.0933261	0.114212	0.487847	0.437272	0.000856178	0.750085	0.836817	0.00211388	0.194159	0.0927575	-0.0464311	0.0945239	0.0804655	0.397598	0.733634	0.509826	0.587209	0.000775533	0.000998629	0.796225	0.949896	0.849002	0.875777	0.00199873	0.00251422	0.19653	0.190446	0.162304	0.126024	0.186833	0.384229	0.00050157	0.99979	0.803268	0.00139057	0.206841	0.344471	0.116277	0.229166	0.419969	0.000569014	0.536407	0.819267	0.00146739	0.203878	0.0132643	0.0946798	0.914069	0.514744	0.00104331	0.99987	0.85013	0.00269487	0.189384	-0.239362	0.0304109	-6.05262	0.0669926	0.0926951	0.0865344	0.393995	0.997422	0.804827	0.647203	0.531451	0.553429	0.000771936	0.00104842	0.00102187	0.899414	0.999765	0.922938	0.891515	0.893354	0.893997	0.00200386	0.00266538	0.0024728	0.196641	0.189266	0.189888	0.159509	0.122076	0.487834	0.415335	0.000856167	0.999172	0.838526	0.00223674	0.194159	0.226571	0.102751	0.375861	0.474966	0.000753359	0.755262	0.84205	0.00194179	0.197223	-0.0464311	0.0804655	0.733634	0.587209	0.000998629	0.949896	0.875777	0.00251422	0.190446	0.0304109	0.0926951	0.997422	0.531451	0.00104842	0.999765	0.893354	0.00266538	0.189266	-6.05262	0.0865344	0.804827	0.553429	0.00102187	0.922938	0.893997	0.0024728	0.189888	0.294159	0.121965	0.239692	0.400514	0.000584612	0.533721	0.81256	0.00150259	0.203241	0.00203342	0.102802	0.15904	0.469616	0.000395486	0.222517	0.79767	0.000654821	0.210102
ENSG00000258818	RNASE4	ribonuclease A family member 4 [Source:HGNC Symbol;Acc:HGNC:10047]	protein_coding	6038	-0.00131686	0.298874	0.619284	0.0387601	1.90717768181573e-06	0.947914	0.312091	8.94113088054484e-06	0.319902	-0.0223469	0.3312	0.00968372	0.017709	9.9004579070269e-08	0.9999	0.231871	6.06206377909363e-07	0.372228	-0.317441	0.381957	0.83956	0.0604789	1.56382551480616e-05	0.943598	0.298322	6.49440192835467e-05	0.314465	-0.000793313	0.287164	0.576976	0.0460214	1.85226335643559e-06	0.65223	0.312405	4.54620636947021e-06	0.320445	0.00864541	0.302437	0.296222	0.0351613	1.29870265301514e-06	0.928136	0.31752	6.30885066510227e-06	0.326997	-0.120335	0.301613	0.756244	0.0409227	2.04217954356943e-06	0.999981	0.321767	9.81283777910057e-06	0.318629	-0.00383222	0.249923	0.172185	0.0850997	9.12798429685375e-07	0.587101	0.629892	4.40131729502524e-06	0.333426	0.253338	0.292503	0.102211	0.0390271	6.31057750733787e-07	0.999744	0.325319	3.28573262306486e-06	0.340073	-0.0574581	0.288743	0.747205	0.045233	2.0352005251262e-06	0.962445	0.34895	9.58451383562148e-06	0.318693	-0.21375	0.298648	0.141331	0.054776	6.77995065785162e-07	0.796903	0.441696	3.52835551243774e-06	0.342114	-0.0306316	0.288279	0.804363	0.0461904	2.07490844331484e-06	0.999906	0.362096	9.86304433895557e-06	0.318333	-0.0612396	0.275824	0.643306	0.0618161	1.93549583997591e-06	0.988904	0.437762	9.15641801876735e-06	0.319628	-0.0790906	0.270397	0.565868	0.0680775	1.83675264300794e-06	0.996984	0.489772	8.71305870734682e-06	0.320601	0.0460273	0.301199	0.739234	0.0402274	2.02882494306647e-06	0.989546	0.389817	9.55881607007267e-06	0.318751	-0.09079	0.279582	0.682321	0.0567736	1.97720639176067e-06	0.87069	0.409487	8.9139233341219e-06	0.319231	-0.0663917	0.277788	0.619901	0.0601139	2.20474268532128e-06	0.828047	0.423264	1.00222583156641e-05	0.320369	-0.0373516	0.00232944	0.292393	0.293783	0.73239	0.986305	0.0434354	0.0488794	2.33783124745603e-06	2.46492934055285e-06	0.927983	0.997476	0.3355	0.355904	1.08865078188384e-05	1.15092728589638e-05	0.319265	0.318265	-0.00725009	0.291681	0.952968	0.0473163	2.4613702157181e-06	0.99979	0.37248	1.16415705178974e-05	0.318293	-0.0661057	0.288628	0.817252	0.0482175	2.40623290836167e-06	0.927273	0.366537	1.08834960633419e-05	0.318721	-0.0314804	0.288199	0.796703	0.0484506	2.39211148095516e-06	0.99987	0.352922	1.13890781402181e-05	0.318832	0.0730131	5.5424	9.6875	0.300981	0.313535	0.302857	0.794122	0.553318	0.690705	0.0419496	0.0351606	0.0392288	2.39022834416227e-06	2.10166850243424e-06	2.2943049201188e-06	0.976232	0.999765	0.86817	0.300759	0.361444	0.36446	1.11679970645947e-05	1.00108321569704e-05	1.03457538292137e-05	0.318847	0.32127	0.319619	0.110959	0.313691	0.627678	0.0377332	2.21556840710047e-06	0.999172	0.387692	1.05148531656324e-05	0.320277	-0.14211	0.286798	0.576983	0.047902	2.14047225306873e-06	0.853344	0.366003	9.98983079796949e-06	0.320926	0.00232944	0.293783	0.986305	0.0488794	2.46492934055285e-06	0.997476	0.355904	1.15092728589638e-05	0.318265	5.5424	0.313535	0.553318	0.0351606	2.10166850243424e-06	0.999765	0.361444	1.00108321569704e-05	0.32127	9.6875	0.302857	0.690705	0.0392288	2.2943049201188e-06	0.86817	0.36446	1.03457538292137e-05	0.319619	-0.103918	0.282795	0.677287	0.0539445	2.27886367750952e-06	0.858851	0.393586	1.0262778717373e-05	0.319746	-0.000952446	0.285552	0.507969	0.0471633	1.74824974741109e-06	0.588757	0.316283	4.24237045073889e-06	0.321517
ENSG00000251185		novel transcript	lncRNA	NA	-0.00163435	-0.0456677	0.699209	0.841138	0.190953	0.960604	0.9617	0.23598	0.0357843	-0.0310178	0.000250752	0.0251575	0.999096	0.0360273	0.9999	0.999799	0.0581659	0.0923132	0.0258367	-0.0650765	0.991675	0.837518	0.253659	0.997109	0.936598	0.299236	0.0283152	0.000803525	-0.0499095	0.723402	0.82605	0.192384	0.781754	0.952673	0.208748	0.0354963	-0.001697	-0.0566357	0.898082	0.803382	0.198975	0.992714	0.954747	0.24709	0.0341913	-0.514436	-0.0122803	0.404671	0.957692	0.160814	0.999981	0.991429	0.210712	0.0422913	0.00249718	-0.0272913	0.578961	0.906233	0.181731	0.868631	0.994365	0.225025	0.0376823	0.164852	-0.0540309	0.508014	0.811285	0.17444	0.999744	0.956356	0.223155	0.0392379	0.288928	-0.039517	0.308279	0.861137	0.143974	0.873944	0.966596	0.185918	0.0463706	-0.504527	-0.265247	0.0277904	0.271829	0.0391952	0.659764	0.747985	0.0618268	0.0907759	0.215535	-0.0302551	0.272946	0.893629	0.136494	0.999906	0.977234	0.182713	0.0483095	-0.182831	-0.102019	0.385401	0.660739	0.157808	0.988904	0.926547	0.204481	0.0429929	-0.383863	-0.15807	0.0781294	0.492588	0.0716379	0.996984	0.88654	0.103795	0.0705252	-0.320583	-0.120491	0.143656	0.597989	0.0999216	0.987465	0.913679	0.138092	0.0593161	-0.479569	-0.118698	0.173138	0.604688	0.109923	0.523602	0.91073	0.144823	0.056006	-0.233036	-0.100724	0.269515	0.661199	0.15742	0.584239	0.922508	0.195446	0.0436071	-0.123454	-0.0665106	-0.0492997	-0.0640755	0.474285	0.756579	0.826962	0.783258	0.196705	0.223383	0.833312	0.954607	0.95901	0.945274	0.241383	0.270213	0.0350612	0.0300002	-0.277107	-0.103812	0.151389	0.6473	0.119697	0.99979	0.918596	0.162014	0.0536467	-0.265492	-0.064978	0.556964	0.77554	0.207085	0.787669	0.951399	0.247365	0.0330323	-0.125211	-0.0665062	0.516588	0.770228	0.202324	0.99987	0.944954	0.254909	0.0339528	-0.416311	25.7079	59.5766	-0.0912259	0.0477213	0.0128246	0.345534	0.0795124	0.119156	0.691522	0.834361	0.954741	0.174805	0.084819	0.105746	0.890663	0.999765	0.432693	0.906302	0.970967	0.992036	0.221485	0.12084	0.139639	0.039636	0.0656709	0.0580428	-0.201273	-0.0839323	0.577933	0.721569	0.209342	0.999172	0.948219	0.261093	0.0326017	0.0815273	-0.0430584	0.839785	0.849478	0.227135	0.951568	0.968624	0.273403	0.0293263	-0.0665106	-0.0640755	0.756579	0.783258	0.223383	0.954607	0.945274	0.270213	0.0300002	25.7079	0.0477213	0.0795124	0.834361	0.084819	0.999765	0.970967	0.12084	0.0656709	59.5766	0.0128246	0.119156	0.954741	0.105746	0.432693	0.992036	0.139639	0.0580428	-0.199855	-0.0666792	0.612708	0.771206	0.21278	0.820628	0.952896	0.252804	0.0319524	-6.96219e-05	-0.0549856	0.975836	0.808929	0.199928	0.981685	0.94522	0.216485	0.0340054
ENSG00000233038	PTPRN2-AS1	PTPRN2 antisense RNA 1 [Source:HGNC Symbol;Acc:HGNC:40488]	lncRNA	NA	0.00257192	-0.146583	0.268434	0.241991	4.44717374151331e-20	0.849778	0.657517	1.40833937391059e-18	0.69859	0.00422659	-0.140095	0.585464	0.266432	7.01455915206504e-20	0.9999	0.700187	2.20128081022421e-18	0.695098	2.39547	-0.214581	0.0691964	0.20127	1.31967463583632e-18	0.43667	0.518655	4.33762250761619e-17	0.723078	0.00161642	-0.123328	0.194375	0.321295	3.54812030294183e-20	0.265156	0.6976	9.20476197294361e-19	0.700305	0.00962561	-0.120709	0.185166	0.331858	3.42552497929191e-20	0.899457	0.750181	1.08811408731523e-18	0.700572	0.348877	-0.161286	0.304761	0.207502	4.83829641479184e-20	0.999981	0.623075	1.54395084672023e-18	0.697947	-0.000740511	-0.140709	0.765483	0.273034	7.77132913974309e-20	0.935774	0.83924	2.39186795978542e-18	0.694308	0.242741	-0.13189	0.0745644	0.283822	1.7006063984778e-20	0.999744	0.712797	5.60741944956087e-19	0.705821	-0.489588	-0.158077	0.00126877	0.180937	4.88386443338847e-22	0.599011	0.603393	1.90287796631237e-20	0.731014	-0.154727	-0.080067	0.220511	0.550148	1.85916251973614e-20	0.846381	0.892074	6.18907766170083e-19	0.709526	0.0559413	-0.126329	0.606794	0.315471	7.12787863216545e-20	0.999906	0.743584	2.22342792834834e-18	0.694975	-0.00205167	-0.133163	0.985936	0.302286	8.11736620086969e-20	0.999377	0.75843	2.5095084870029e-18	0.693971	0.0214775	-0.126837	0.859427	0.327853	7.99445002017784e-20	0.996984	0.808075	2.46784164866202e-18	0.694089	0.0765806	-0.116875	0.528536	0.359553	6.67911349066085e-20	0.987465	0.809003	2.07721427932271e-18	0.695476	-0.248036	-0.165817	0.201557	0.192179	3.64194333982695e-20	0.554413	0.646931	1.14836242563538e-18	0.700108	0.0323062	-0.128691	0.782688	0.315982	8.66400307670601e-20	0.909072	0.758669	2.68648655758488e-18	0.697863	0.0588887	-0.120574	-0.134946	-0.167647	0.537266	0.308107	0.281313	0.192728	7.45955019608082e-20	5.39769340594715e-20	0.85624	0.833301	0.704078	0.614073	2.33740062318762e-18	1.7251061290958e-18	0.699018	0.7015	-0.0110223	-0.138449	0.918335	0.277501	8.94770442924404e-20	0.99979	0.724839	2.79528435968245e-18	0.697614	-0.36396	-0.161212	0.143104	0.197945	3.1341712358947e-20	0.44097	0.635269	1.01414567237986e-18	0.705622	0.0738418	-0.124508	0.489037	0.323934	7.10870475547041e-20	0.99987	0.737231	2.25119803869585e-18	0.699389	0.0885053	-4.95288	-15.1997	-0.126716	-0.154373	-0.151369	0.71752	0.544681	0.474833	0.322483	0.231172	0.233454	8.43375660896343e-20	7.50994159980832e-20	6.99755214695272e-20	0.962313	0.999765	0.73845	0.70806	0.713297	0.69768	2.64664766223368e-18	2.37104468779381e-18	2.17300104432087e-18	0.698071	0.698966	0.69951	0.0197308	-0.13253	0.921502	0.311171	8.95123246465915e-20	0.999172	0.779003	2.80903985912064e-18	0.697611	-0.302115	-0.149736	0.173037	0.229428	3.61076841634838e-20	0.643609	0.66893	1.16473872357433e-18	0.704554	-0.120574	-0.167647	0.308107	0.192728	5.39769340594715e-20	0.833301	0.614073	1.7251061290958e-18	0.7015	-4.95288	-0.154373	0.544681	0.231172	7.50994159980832e-20	0.999765	0.713297	2.37104468779381e-18	0.698966	-15.1997	-0.151369	0.474833	0.233454	6.99755214695272e-20	0.73845	0.69768	2.17300104432087e-18	0.69951	-0.385805	-0.174714	0.0745214	0.162945	1.88248644849843e-20	0.339069	0.600892	6.20713360498548e-19	0.709434	0.00138674	-0.123636	0.271991	0.321761	4.48681062316924e-20	0.349928	0.696402	1.1301765354196e-18	0.698523
ENSG00000129810	SGO1	shugoshin 1 [Source:HGNC Symbol;Acc:HGNC:25088]	protein_coding	151648	-0.00522222	-0.047337	0.0560391	0.745181	0.0743963	0.613013	0.93585	0.104736	0.069277	-0.00200368	-0.0721283	0.827391	0.628644	0.240444	0.9999	0.90391	0.294864	0.0266713	-0.514964	-0.0245196	0.751328	0.906239	0.52212	0.908603	0.962424	0.55875	-0.0104585	0.00100242	-0.0698982	0.498637	0.636982	0.212481	0.58001	0.883007	0.229287	0.0316194	0.00123448	-0.0741384	0.886569	0.618007	0.242396	0.992412	0.897472	0.292195	0.0263424	0.419896	-0.110156	0.297152	0.465945	0.174811	0.999981	0.825131	0.226471	0.0391574	-0.000556618	-0.0817396	0.849939	0.590073	0.241286	0.960949	0.944201	0.287377	0.0265292	-0.100735	-0.0759747	0.53583	0.607606	0.217354	0.999744	0.894302	0.268753	0.0307227	0.177804	-0.066426	0.337295	0.653005	0.184179	0.874684	0.912146	0.229325	0.0371712	-0.061515	-0.0848806	0.688179	0.603152	0.242293	0.968944	0.911037	0.295963	0.026687	0.0847499	-0.0661207	0.510298	0.656324	0.214066	0.999906	0.918069	0.26774	0.0313261	0.041928	-0.0647777	0.761043	0.670906	0.237245	0.991249	0.929423	0.288628	0.0272145	0.1118	-0.0455123	0.435718	0.765572	0.202961	0.996984	0.963675	0.253075	0.0334185	0.0518593	-0.0649977	0.718926	0.667058	0.234633	0.988627	0.934034	0.286134	0.027662	0.0700485	-0.0662951	0.761931	0.661447	0.237295	0.908102	0.92755	0.281335	0.0272059	0.044485	-0.070651	0.747608	0.640049	0.221306	0.89226	0.916189	0.261916	0.0303769	0.0178391	0.00453336	-0.0805873	-0.0797774	0.87433	0.974185	0.585515	0.600237	0.226618	0.22826	0.96996	0.995566	0.882474	0.880381	0.272637	0.275171	0.0294186	0.0291259	0.127698	-0.0546497	0.312703	0.713861	0.166547	0.99979	0.938377	0.214686	0.0414806	0.126235	-0.0722779	0.668912	0.627543	0.216043	0.852274	0.90737	0.256695	0.0313439	-0.107689	-0.0979805	0.392283	0.509377	0.182356	0.99987	0.847878	0.233225	0.0380096	-0.340208	-4.71367	-31.8919	-0.117333	-0.0982763	-0.112834	0.236861	0.625398	0.202381	0.433478	0.517419	0.447388	0.147442	0.212423	0.136999	0.874186	0.999765	0.519849	0.783509	0.886803	0.852965	0.191442	0.264397	0.17454	0.0460505	0.0320196	0.0487576	0.226398	-0.0390997	0.336703	0.798438	0.17171	0.999172	0.96471	0.220333	0.0403191	0.399853	-0.0630167	0.125992	0.666084	0.108041	0.625078	0.92161	0.144281	0.057287	0.00453336	-0.0797774	0.974185	0.600237	0.22826	0.995566	0.880381	0.275171	0.0291259	-4.71367	-0.0982763	0.625398	0.517419	0.212423	0.999765	0.886803	0.264397	0.0320196	-31.8919	-0.112834	0.202381	0.447388	0.136999	0.519849	0.852965	0.17454	0.0487576	0.234596	-0.0575283	0.361768	0.699727	0.176724	0.640272	0.933618	0.215377	0.0392176	0.000930391	-0.0696325	0.534985	0.63858	0.217249	0.61378	0.881814	0.234032	0.0307418
ENSG00000266066	POLRMTP1	RNA polymerase mitochondrial pseudogene 1 [Source:HGNC Symbol;Acc:HGNC:28865]	processed_pseudogene	NA	0.00213105	-0.137217	0.548168	0.47322	0.824533	0.937666	0.822815	0.840613	-0.0405597	-0.00251572	-0.121213	0.831322	0.527367	0.858644	0.9999	0.859654	0.875389	-0.0446425	0.524373	-0.144454	0.790868	0.568972	0.624809	0.924854	0.806208	0.654736	-0.0225759	0.0010613	-0.119548	0.577445	0.530603	0.830133	0.652597	0.83128	0.835272	-0.0412092	0.00279052	-0.1222	0.801881	0.522581	0.85681	0.987564	0.856062	0.871299	-0.0444143	0.334797	-0.153155	0.518655	0.432327	0.818227	0.999981	0.805431	0.842482	-0.0398367	0.000142756	-0.124099	0.969887	0.524769	0.863187	0.994749	0.927824	0.877999	-0.0452129	0.25255	-0.124886	0.225604	0.508733	0.690646	0.999744	0.851226	0.722998	-0.0263392	0.0519657	-0.122955	0.827741	0.519858	0.858438	0.976041	0.856183	0.871294	-0.0446168	-0.417433	-0.285836	0.0306797	0.160998	0.293213	0.675854	0.639483	0.347063	0.0186289	-0.0452863	-0.130758	0.784535	0.494865	0.855575	0.999906	0.847521	0.872658	-0.0442612	-0.202109	-0.178148	0.252257	0.360595	0.710468	0.988904	0.800943	0.739729	-0.0283505	-0.322633	-0.212678	0.0777842	0.272524	0.488222	0.996984	0.763349	0.536606	-0.0056145	-0.143455	-0.155171	0.437911	0.423554	0.796894	0.987465	0.846125	0.819179	-0.0374474	-0.571942	-0.20218	0.051572	0.289073	0.412981	0.381467	0.74509	0.454557	0.00283138	-0.263632	-0.184389	0.138873	0.341434	0.612673	0.444018	0.781505	0.641243	-0.0187113	-0.21722	0.0594756	-0.127835	-0.107768	0.134868	0.743344	0.499059	0.584971	0.607004	0.863153	0.686714	0.951802	0.845005	0.874472	0.639585	0.87382	-0.0181328	-0.0457571	-0.162318	-0.156735	0.322532	0.418363	0.764487	0.99979	0.819595	0.790317	-0.0343569	-0.591147	-0.163951	0.119976	0.390237	0.584262	0.41287	0.799537	0.614599	-0.0158037	-0.0870696	-0.137052	0.594356	0.478069	0.844579	0.99987	0.830831	0.862276	-0.0434395	-0.388522	-1.63763	-12.4914	-0.164829	-0.129307	-0.135775	0.298123	0.896026	0.701584	0.397344	0.511992	0.484827	0.751815	0.872298	0.859056	0.884581	0.999765	0.87372	0.76311	0.884901	0.868735	0.776638	0.887744	0.870224	-0.0330057	-0.0469433	-0.0452361	-0.562391	-0.227277	0.0636653	0.24684	0.462563	0.999172	0.728068	0.512164	-0.0028347	-0.824083	-0.160273	0.0139085	0.387246	0.225843	0.607038	0.797253	0.2721	0.0295573	0.0594756	-0.107768	0.743344	0.584971	0.863153	0.951802	0.874472	0.87382	-0.0457571	-1.63763	-0.129307	0.896026	0.511992	0.872298	0.999765	0.884901	0.887744	-0.0469433	-12.4914	-0.135775	0.701584	0.484827	0.859056	0.87372	0.868735	0.870224	-0.0452361	-0.71245	-0.194453	0.0306783	0.304532	0.336083	0.273339	0.747004	0.376733	0.0125807	0.000355367	-0.123351	0.853878	0.518568	0.859833	0.888556	0.824257	0.864278	-0.0447911
ENSG00000163673	DCLK3	doublecortin like kinase 3 [Source:HGNC Symbol;Acc:HGNC:19005]	protein_coding	85443	0.00171103	-0.220201	0.660686	0.295795	0.961227	0.954842	0.709845	0.964239	-0.06102	0.00392554	-0.217852	0.762038	0.301661	0.966685	0.9999	0.731816	0.971212	-0.062352	2.83384	-0.401777	0.178208	0.13691	0.676145	0.549499	0.434568	0.701464	-0.0285367	0.00772459	-0.166462	0.000112216	0.384339	0.01594	0.000372967	0.746099	0.020427	0.116343	-0.0105816	-0.224024	0.385092	0.284689	0.922738	0.93574	0.71416	0.929979	-0.0536427	0.308884	-0.236289	0.587677	0.271058	0.955296	0.999981	0.689944	0.961721	-0.0596858	0.00204811	-0.188575	0.621514	0.378502	0.958295	0.884126	0.884519	0.962504	-0.0603473	0.0424238	-0.210789	0.853547	0.31481	0.969593	0.999744	0.736444	0.972538	-0.0631127	-0.378171	-0.230574	0.146583	0.266717	0.784388	0.83146	0.696362	0.804455	-0.0360814	0.121344	-0.12658	0.573343	0.581159	0.978708	0.944864	0.904111	0.98116	-0.0666268	0.109056	-0.198634	0.548309	0.344677	0.951163	0.999906	0.763919	0.957653	-0.0588125	0.273131	-0.13998	0.157847	0.51056	0.797672	0.988904	0.875213	0.819021	-0.0375331	0.283251	-0.13452	0.159869	0.529132	0.79992	0.996984	0.89988	0.822711	-0.0377815	0.180006	-0.173884	0.374994	0.413498	0.920094	0.987465	0.840928	0.927629	-0.0532152	0.625555	-0.127222	0.0524645	0.542535	0.578302	0.382861	0.887928	0.611471	-0.0150189	0.375186	-0.128639	0.0532024	0.539744	0.571238	0.330033	0.883443	0.601964	-0.0144617	0.229531	-0.148899	-0.210788	-0.254451	0.149172	0.453347	0.309959	0.239113	0.778071	0.931556	0.692463	0.875358	0.727599	0.662889	0.796955	0.936779	-0.0358246	-0.055798	0.222132	-0.169822	0.215422	0.421532	0.840659	0.99979	0.820736	0.85781	-0.0429639	1.04782	-0.143519	0.0107799	0.480551	0.282759	0.273061	0.847893	0.32403	0.0201956	0.101132	-0.199606	0.572028	0.345762	0.948716	0.99987	0.753236	0.954404	-0.0590296	-0.139679	4.71388	32.9874	-0.230523	-0.198273	-0.182622	0.73337	0.73106	0.35424	0.283171	0.358702	0.389008	0.961102	0.960983	0.907392	0.965309	0.999765	0.650171	0.673798	0.812818	0.818538	0.964393	0.965811	0.913937	-0.0617406	-0.0617126	-0.0518751	0.44087	-0.134073	0.186524	0.535739	0.81729	0.999172	0.891112	0.837456	-0.0402094	0.703375	-0.184025	0.0570169	0.371883	0.585547	0.607038	0.786002	0.620627	-0.0159359	-0.148899	-0.254451	0.453347	0.239113	0.931556	0.875358	0.662889	0.936779	-0.055798	4.71388	-0.198273	0.73106	0.358702	0.960983	0.999765	0.812818	0.965811	-0.0617126	32.9874	-0.182622	0.35424	0.389008	0.907392	0.650171	0.818538	0.913937	-0.0518751	0.853402	-0.130349	0.0177037	0.526219	0.360674	0.250626	0.873297	0.400651	0.00934049	0.00805832	-0.15865	6.4989506640529e-05	0.404181	0.0106696	0.000225318	0.758808	0.0140537	0.127599
ENSG00000263603		novel transcript	lncRNA	NA	-0.00775549	0.155299	0.0161052	0.363717	0.0076059	0.417668	0.759919	0.0146676	0.136839	0.00357873	0.106905	0.742776	0.545902	0.065029	0.9999	0.870467	0.0966846	0.0736965	-0.558262	0.18044	0.769663	0.460903	0.107852	0.91556	0.74137	0.143853	0.0651571	-0.00280669	0.0970732	0.108121	0.57592	0.026356	0.161213	0.855145	0.0325883	0.101728	-0.00320923	0.109252	0.754657	0.535807	0.0652601	0.983289	0.861848	0.0949127	0.0735809	0.116297	0.103674	0.80839	0.565425	0.0661612	0.999981	0.869368	0.098529	0.0731337	0.000697343	0.120834	0.841713	0.502441	0.0666042	0.959179	0.920891	0.0939631	0.0729157	-0.114549	0.112877	0.553115	0.520657	0.0596387	0.999744	0.857912	0.0892179	0.0765006	0.24644	0.126035	0.262013	0.471832	0.0430254	0.857587	0.830255	0.0657548	0.0868394	0.301794	0.207523	0.0940247	0.277078	0.0240605	0.745817	0.750638	0.0406499	0.105632	-0.0389086	0.108843	0.799214	0.538291	0.0660238	0.999906	0.866071	0.0980073	0.0732015	0.225809	0.171874	0.16521	0.337801	0.0336611	0.988904	0.787036	0.0542195	0.0943829	0.327469	0.201552	0.0520867	0.258305	0.0167522	0.996984	0.754133	0.0298081	0.114925	0.259556	0.166628	0.12651	0.347259	0.028909	0.987465	0.801929	0.0475629	0.0989714	0.136641	0.131508	0.6184	0.464286	0.0618755	0.838193	0.855321	0.0882676	0.0753108	0.225477	0.159915	0.167935	0.369068	0.0325613	0.47969	0.798714	0.0502165	0.0965014	0.0707775	0.125644	0.10914	0.140451	0.597553	0.450087	0.534155	0.436829	0.0587865	0.0529593	0.881548	0.874616	0.861189	0.805226	0.0856042	0.0787501	0.0778723	0.0812499	0.298393	0.16914	0.0453137	0.332234	0.0146416	0.99979	0.769041	0.0267809	0.120116	0.297215	0.128103	0.396535	0.468663	0.0502047	0.680325	0.841909	0.0728524	0.0829629	-0.0326285	0.102503	0.827878	0.563304	0.0638227	0.99987	0.873753	0.0952511	0.0751841	-0.0966279	4.96246	-10.6473	0.0973288	0.125889	0.0970185	0.778517	0.665744	0.721775	0.587683	0.486001	0.5861	0.0631074	0.0607449	0.0620491	0.97327	0.999765	0.883108	0.867618	0.874921	0.902625	0.0924201	0.0906317	0.0881526	0.0755543	0.0768037	0.0761088	0.311845	0.165319	0.265495	0.364248	0.0415487	0.999172	0.811495	0.0653558	0.0889536	0.226834	0.117839	0.468127	0.502805	0.0538034	0.800373	0.856085	0.0793474	0.0807408	0.125644	0.140451	0.450087	0.436829	0.0529593	0.874616	0.805226	0.0787501	0.0812499	4.96246	0.125889	0.665744	0.486001	0.0607449	0.999765	0.874921	0.0906317	0.0768037	-10.6473	0.0970185	0.721775	0.5861	0.0620491	0.883108	0.902625	0.0881526	0.0761088	0.195368	0.127174	0.523733	0.475225	0.0561639	0.763354	0.853183	0.079917	0.0793539	-0.00308248	0.0932323	0.0807891	0.590194	0.0220907	0.124557	0.862391	0.0276329	0.106929
ENSG00000174564	IL20RB	interleukin 20 receptor subunit beta [Source:HGNC Symbol;Acc:HGNC:6004]	protein_coding	53833	0.00778242	-0.241015	0.00641627	0.111649	0.00174453	0.285656	0.489049	0.00403253	0.174802	0.019989	-0.234101	0.0369941	0.129593	0.0061265	0.9999	0.540966	0.0125882	0.142633	-0.803672	-0.104539	0.637179	0.632115	0.0641963	0.856792	0.841338	0.0923187	0.0850481	0.0011348	-0.192265	0.468495	0.22099	0.0270893	0.551049	0.605547	0.0334334	0.100912	-0.0020703	-0.20136	0.820909	0.201853	0.0323367	0.989157	0.62958	0.0519615	0.0955995	0.311815	-0.224407	0.4646	0.163191	0.0269953	0.999981	0.570367	0.0456822	0.101016	0.00378257	-0.157531	0.221691	0.322564	0.0187716	0.640715	0.859081	0.0312449	0.111657	-0.108916	-0.199129	0.526454	0.204702	0.0283809	0.999744	0.63137	0.0471716	0.0995229	-0.41488	-0.220359	0.0321448	0.151166	0.00556419	0.767525	0.565944	0.0112769	0.145186	0.085584	-0.158622	0.596865	0.358107	0.0374641	0.954525	0.806885	0.0594885	0.0921803	-0.28978	-0.231438	0.0309276	0.132768	0.00541808	0.999906	0.551481	0.0113523	0.145889	-0.254024	-0.264772	0.0784681	0.0967396	0.0100783	0.988904	0.516555	0.0191866	0.12917	-0.252343	-0.266859	0.0937384	0.0962918	0.011281	0.996984	0.553618	0.0211226	0.126056	-0.284037	-0.257234	0.0594324	0.102497	0.00841625	0.987465	0.544484	0.0163745	0.134098	0.0559541	-0.19131	0.818914	0.233704	0.0323227	0.932483	0.696586	0.0505719	0.0956126	-0.18143	-0.232923	0.207337	0.139157	0.0148258	0.519702	0.57174	0.0255225	0.119759	-0.0423223	-0.0641731	-0.191761	-0.207624	0.71964	0.661163	0.216107	0.193592	0.0258995	0.0252896	0.923956	0.930806	0.639681	0.615573	0.0425341	0.0418529	0.103432	0.104145	-0.17508	-0.226949	0.184598	0.145982	0.0138789	0.99979	0.581525	0.0255928	0.121642	-0.277187	-0.209941	0.368261	0.178205	0.0200106	0.658318	0.610367	0.0330745	0.111076	-0.275494	-0.234417	0.0342105	0.124472	0.00471448	0.99987	0.517437	0.0100801	0.151226	-0.224852	19.5167	71.6787	-0.214916	-0.119181	-0.119239	0.45589	0.0505971	0.00521947	0.174023	0.442841	0.42483	0.0220379	0.00615434	0.00120302	0.913184	0.999765	0.285398	0.557743	0.852137	0.839678	0.0374455	0.0125438	0.00285765	0.108236	0.144123	0.185914	-0.433088	-0.270954	0.0767881	0.088992	0.00810231	0.999172	0.525789	0.0160672	0.136663	-0.243711	-0.201813	0.374816	0.192744	0.0201784	0.754284	0.63034	0.0343196	0.110831	-0.0641731	-0.207624	0.661163	0.193592	0.0252896	0.930806	0.615573	0.0418529	0.104145	19.5167	-0.119181	0.0505971	0.442841	0.00615434	0.999765	0.852137	0.0125438	0.144123	71.6787	-0.119239	0.00521947	0.42483	0.00120302	0.285398	0.839678	0.00285765	0.185914	-0.120584	-0.20292	0.654592	0.197173	0.025213	0.845823	0.642348	0.0402195	0.104236	0.00134477	-0.190074	0.395674	0.225919	0.0251654	0.478572	0.61061	0.0311903	0.103097
ENSG00000201785	SNORD117	small nucleolar RNA, C/D box 117 [Source:HGNC Symbol;Acc:HGNC:32742]	snoRNA	692233	-0.00337052	0.0674954	0.323284	0.712845	0.00800228	0.87424	0.924599	0.0153311	0.135466	-0.000407361	0.04993	0.971445	0.786828	0.0117442	0.9999	0.951994	0.0221914	0.124938	1.54633	-0.0940982	0.416534	0.699108	0.0289679	0.7328	0.873878	0.0466815	0.11322	0.00544616	0.0805543	0.00228228	0.642611	0.000250544	0.00542439	0.885394	0.000428298	0.220464	-0.0221404	0.0217902	0.0362415	0.90313	0.00200745	0.74887	0.978276	0.00462024	0.171322	-0.00582905	0.0496893	0.990706	0.791631	0.0117495	0.999981	0.949976	0.02237	0.124926	0.00237135	0.0750805	0.514574	0.688599	0.00994756	0.839375	0.969249	0.0179116	0.129529	-0.206978	0.0485789	0.30324	0.789905	0.00773904	0.999744	0.951125	0.0153355	0.13637	-0.12324	0.0428051	0.591924	0.815635	0.0104994	0.930531	0.958187	0.0195622	0.128042	0.422209	0.145937	0.023868	0.456885	0.00161908	0.656201	0.854573	0.00387872	0.178594	-0.348072	0.0100022	0.026823	0.9554	0.00162047	0.999906	0.993959	0.00393978	0.176621	-0.0413191	0.0384791	0.808776	0.838446	0.0114841	0.991896	0.970852	0.0215105	0.125561	-0.0809923	0.0273651	0.648787	0.885139	0.0108338	0.996984	0.985056	0.0204026	0.127176	-0.0384575	0.0412982	0.829392	0.825309	0.0115387	0.994321	0.973342	0.0215662	0.125429	0.160216	0.0706468	0.575501	0.705839	0.0103919	0.813697	0.94008	0.0188999	0.128326	0.0403946	0.0619546	0.814862	0.742403	0.0118831	0.925438	0.943188	0.0210506	0.126035	-0.0150879	-0.00635814	0.0522773	0.0509336	0.914625	0.970984	0.776637	0.788444	0.0120859	0.012134	0.979751	0.994789	0.946726	0.947246	0.0220424	0.0222785	0.125559	0.125447	0.0899564	0.0711276	0.569525	0.703346	0.0106966	0.99979	0.93619	0.0203709	0.128984	0.394609	0.0797349	0.282513	0.665973	0.00770259	0.588527	0.920536	0.0144914	0.138046	-0.169201	0.0258512	0.280698	0.888592	0.00767586	0.99987	0.976158	0.015414	0.138141	-0.35	3.78599	20.6296	0.0151736	0.0665009	0.0732105	0.330085	0.753412	0.510257	0.935357	0.725523	0.69456	0.0083599	0.0116811	0.010244	0.890663	0.999765	0.762016	0.981583	0.948926	0.937952	0.0161651	0.0219288	0.0186154	0.135805	0.126517	0.130189	0.0206213	0.0564059	0.944249	0.769108	0.0121171	0.999172	0.957993	0.0226962	0.125486	0.20651	0.0618604	0.52902	0.737277	0.0103951	0.830074	0.942602	0.0193523	0.129781	-0.00635814	0.0509336	0.970984	0.788444	0.012134	0.994789	0.947246	0.0222785	0.125447	3.78599	0.0665009	0.753412	0.725523	0.0116811	0.999765	0.948926	0.0219288	0.126517	20.6296	0.0732105	0.510257	0.69456	0.010244	0.762016	0.937952	0.0186154	0.130189	0.320525	0.0846081	0.317698	0.649094	0.00819641	0.604428	0.919149	0.0152781	0.136347	0.00512951	0.0824821	0.00468462	0.637596	0.000439517	0.0101519	0.881092	0.000722493	0.207675
ENSG00000268403		novel transcript, antisense to ZNF143	lncRNA	644656	-0.00139729	-0.071664	0.547546	0.566963	0.000106584	0.937666	0.871279	0.000336815	0.23931	0.00129897	-0.0815385	0.866591	0.516135	0.000123269	0.9999	0.856014	0.000396771	0.236152	-0.510317	-0.0273581	0.713902	0.87805	0.000682065	0.89163	0.951208	0.0018196	0.22399	0.000234095	-0.077897	0.851231	0.533229	0.000122896	0.886777	0.832629	0.000221383	0.236218	0.00701156	-0.0705606	0.334235	0.570623	8.30479983449946e-05	0.930287	0.878227	0.000270237	0.244683	-0.415756	-0.0450958	0.219284	0.721761	6.44882339095431e-05	0.999981	0.927934	0.000222585	0.250074	-0.00345268	-0.116911	0.160574	0.354869	5.26801307125811e-05	0.573346	0.871797	0.00016959	0.254345	0.0603482	-0.0790601	0.659539	0.52606	0.000114672	0.999744	0.86004	0.000370134	0.237724	-0.11511	-0.085227	0.460878	0.49436	9.84390822405909e-05	0.905822	0.843018	0.000318576	0.241028	-0.141053	-0.115498	0.272497	0.398043	8.71450409418779e-05	0.86798	0.832505	0.000287207	0.246222	-0.0352131	-0.0832108	0.745353	0.506884	0.000119188	0.999906	0.854188	0.000385007	0.236884	-0.194437	-0.129744	0.090933	0.304811	3.55807079980225e-05	0.988904	0.760118	0.000127615	0.262533	-0.06186	-0.0959292	0.60865	0.456729	0.000111318	0.996984	0.873414	0.000356375	0.238368	-0.0225966	-0.0838933	0.852197	0.509899	0.00012292	0.994321	0.882651	0.000390782	0.236213	0.00063913	-0.0791587	0.99738	0.534794	0.000124793	0.999108	0.885464	0.000380988	0.235884	0.0585456	-0.0658378	0.618219	0.60797	0.000131336	0.827501	0.905121	0.000398624	0.237263	0.115158	-0.239198	-0.0769968	-0.141834	0.227684	0.0418957	0.536406	0.26214	7.75074065070866e-05	2.36882419083538e-05	0.71335	0.762642	0.861736	0.682954	0.000255809	8.90921115591486e-05	0.248754	0.273693	-0.00983596	-0.0814326	0.927352	0.523438	0.000145796	0.99979	0.873367	0.00046199	0.234956	-0.159757	-0.0903944	0.5241	0.475145	0.00012263	0.766978	0.845524	0.000374826	0.238772	-0.0423932	-0.0861061	0.692538	0.496807	0.000136704	0.99987	0.841631	0.000439131	0.236379	-0.0894642	7.96255	31.59	-0.0889708	-0.0501554	-0.0478345	0.715538	0.330936	0.136742	0.488091	0.696055	0.703358	0.000138111	9.69023294825985e-05	5.55268800364498e-05	0.961962	0.999765	0.452397	0.816926	0.940915	0.94146	0.000431852	0.000317955	0.00018464	0.236153	0.243919	0.255892	-0.228925	-0.121734	0.252614	0.349741	8.26470563961991e-05	0.999172	0.802761	0.000276322	0.247369	-0.231334	-0.0897873	0.299673	0.473532	9.15293959616196e-05	0.71537	0.840953	0.000294701	0.245158	-0.239198	-0.141834	0.0418957	0.26214	2.36882419083538e-05	0.762642	0.682954	8.90921115591486e-05	0.273693	7.96255	-0.0501554	0.330936	0.696055	9.69023294825985e-05	0.999765	0.940915	0.000317955	0.243919	31.59	-0.0478345	0.136742	0.703358	5.55268800364498e-05	0.452397	0.94146	0.00018464	0.255892	-0.130961	-0.0924868	0.549871	0.467649	0.000125237	0.780556	0.847999	0.000380335	0.238309	0.000132012	-0.078388	0.916773	0.530923	0.000124201	0.936478	0.830353	0.000222195	0.235987
ENSG00000279685	MAPT-IT1	MAPT intronic transcript 1 [Source:HGNC Symbol;Acc:HGNC:43741]	lncRNA	100130148	0.0055818	-0.0488338	0.0278722	0.717107	0.00379817	0.507357	0.926025	0.00803016	0.155161	0.0146876	-0.0444947	0.0835341	0.744333	0.00795787	0.9999	0.939967	0.0158079	0.135616	0.887716	-0.112402	0.554477	0.559184	0.135116	0.813008	0.800714	0.174437	0.0560251	-0.00229598	-0.0317667	0.0939695	0.815296	0.0085791	0.143111	0.948564	0.01149	0.133577	0.0146288	-0.0004355	0.0668983	0.997438	0.00688864	0.829581	0.999793	0.0135815	0.139502	-0.368206	0.01169	0.326873	0.933788	0.0176044	0.999981	0.986456	0.0316547	0.113504	0.00362121	0.0209523	0.184304	0.880864	0.0129156	0.600733	0.989501	0.0225381	0.122284	-0.042265	-0.0186818	0.780687	0.892367	0.0246419	0.999744	0.976523	0.0417984	0.103719	0.194999	-0.00841783	0.258382	0.951122	0.0155876	0.855228	0.990426	0.0275731	0.116979	-0.00738857	-0.0390593	0.958746	0.797367	0.0282645	0.996248	0.962027	0.0466834	0.100803	0.0233446	-0.0159232	0.845924	0.90864	0.0250141	0.999906	0.980711	0.0426908	0.103276	0.0444592	-0.00700582	0.72935	0.96065	0.0242526	0.99021	0.992888	0.0409113	0.104188	0.0332237	-0.00959169	0.804073	0.946417	0.0247908	0.996984	0.994141	0.0417143	0.103541	0.0475548	-0.00876889	0.723295	0.950325	0.024201	0.988627	0.990899	0.0408507	0.104251	0.109105	-0.003955	0.612512	0.977604	0.0230299	0.835175	0.994706	0.0377114	0.105709	0.0716	2.23648124744182e-05	0.581491	0.999874	0.0263058	0.807665	0.999922	0.0418151	0.102965	-0.0139829	0.0815081	-0.0168637	0.00470144	0.895104	0.535563	0.903315	0.973711	0.0292879	0.0255256	0.975463	0.897561	0.978924	0.994262	0.0472595	0.0421765	0.0997274	0.103867	0.0966067	0.00333364	0.417141	0.981056	0.0230113	0.99979	0.995736	0.0395582	0.106957	0.264282	0.00160664	0.339885	0.990799	0.0209073	0.637084	0.997986	0.0343465	0.109789	0.0545966	-0.00794234	0.645134	0.954724	0.0272282	0.99987	0.990354	0.0459754	0.10193	-0.0439069	-3.74107	-13.1605	-0.0212654	-0.0303141	-0.029724	0.87157	0.680325	0.577397	0.880796	0.831698	0.832518	0.0291923	0.027664	0.0262403	0.985706	0.999765	0.804319	0.965707	0.970423	0.96757	0.0476372	0.0460388	0.0418838	0.0998265	0.101451	0.10304	0.0374236	-0.0096516	0.86625	0.946836	0.0291679	0.999172	0.994235	0.0482062	0.0998518	0.332407	-0.00165409	0.176801	0.990414	0.0147228	0.645563	0.998592	0.026131	0.119958	0.0815081	0.00470144	0.535563	0.973711	0.0255256	0.897561	0.994262	0.0421765	0.103867	-3.74107	-0.0303141	0.680325	0.831698	0.027664	0.999765	0.970423	0.0460388	0.101451	-13.1605	-0.029724	0.577397	0.832518	0.0262403	0.804319	0.96757	0.0418838	0.10304	0.2555	0.00894897	0.290352	0.949006	0.0193192	0.582162	0.989617	0.0320385	0.112105	-0.00238353	-0.0340132	0.0856468	0.802417	0.00808645	0.131075	0.942096	0.0108623	0.135182
ENSG00000215187	FAM166B	family with sequence similarity 166 member B [Source:HGNC Symbol;Acc:HGNC:34242]	protein_coding	730112	0.00251705	0.073052	0.376434	0.633202	0.543636	0.903002	0.89575	0.582343	-0.0114626	0.00318264	0.0810856	0.73712	0.598217	0.626734	0.9999	0.892402	0.668874	-0.0199114	-1.18627	0.109263	0.478744	0.610354	0.69376	0.767017	0.82881	0.717521	-0.0305925	-0.00378458	0.0649258	0.0117089	0.659479	0.109385	0.0231265	0.890706	0.122947	0.0561772	0.00183013	0.0889734	0.83763	0.562041	0.635652	0.989157	0.874334	0.670896	-0.0208073	-0.0441746	0.0903352	0.915643	0.564716	0.639539	0.999981	0.869237	0.682512	-0.0211976	0.00199401	0.10846	0.510828	0.487711	0.58667	0.837515	0.919507	0.625673	-0.0158691	-0.102679	0.0863935	0.540884	0.571624	0.593954	0.999744	0.878376	0.63533	-0.0166071	0.088261	0.0912942	0.645151	0.551294	0.614223	0.943384	0.869137	0.647984	-0.0186529	-0.103663	0.00165797	0.508948	0.992074	0.583632	0.932787	0.998835	0.625769	-0.015739	-0.0875912	0.0768402	0.509681	0.616363	0.586377	0.999906	0.902009	0.632133	-0.0158394	-0.0919229	0.0628325	0.517827	0.689016	0.588431	0.988904	0.934677	0.628743	-0.0160477	-0.18052	0.0380168	0.221387	0.808242	0.460133	0.996984	0.970273	0.510099	-0.00254333	-0.0700766	0.0722893	0.63738	0.642773	0.612952	0.987465	0.928919	0.652255	-0.0185249	-0.482116	0.0222016	0.0407437	0.884047	0.21903	0.363894	0.981353	0.262417	0.0304179	-0.127989	0.0643725	0.36454	0.675736	0.464453	0.662413	0.927828	0.501292	-0.00304614	-0.116019	0.109915	0.0916072	0.122721	0.313326	0.442435	0.542252	0.429642	0.442784	0.49106	0.757231	0.870207	0.863449	0.800232	0.484897	0.53136	-0.000596344	-0.0059804	-0.00602567	0.0927928	0.96299	0.545801	0.561427	0.99979	0.882435	0.605142	-0.0134458	-0.282216	0.074623	0.349137	0.622987	0.458332	0.643757	0.906298	0.49553	-0.00236005	-0.217972	0.0595844	0.0884573	0.690764	0.265622	0.99987	0.922216	0.320583	0.022856	-0.346615	7.87291	4.09266	0.0569768	0.122956	0.0981246	0.238964	0.424982	0.873624	0.709753	0.427862	0.522486	0.403175	0.485668	0.558587	0.874186	0.999765	0.950388	0.91451	0.845179	0.884088	0.451964	0.536348	0.59196	0.00405067	-0.00539169	-0.0131508	-0.225473	0.0523446	0.349901	0.738444	0.458644	0.999172	0.95107	0.508556	-0.00239502	-0.109746	0.0891093	0.683583	0.556615	0.541415	0.900508	0.877477	0.579072	-0.0113578	0.109915	0.122721	0.442435	0.429642	0.49106	0.870207	0.800232	0.53136	-0.0059804	7.87291	0.122956	0.424982	0.427862	0.485668	0.999765	0.845179	0.536348	-0.00539169	4.09266	0.0981246	0.873624	0.522486	0.558587	0.950388	0.884088	0.59196	-0.0131508	-0.308881	0.0631823	0.239837	0.677904	0.40371	0.533721	0.928252	0.442386	0.00398624	-0.00354062	0.0637413	0.0201546	0.667319	0.149856	0.0371554	0.892923	0.165195	0.0449031
ENSG00000278879		TEC	TEC	NA	0.00385948	0.101789	0.185884	0.515587	3.32044495311273e-09	0.80061	0.844271	2.56631417884337e-08	0.426461	-0.0173006	0.153284	0.0732019	0.324402	1.67015076040216e-09	0.9999	0.748468	1.36485297411341e-08	0.436768	2.50869	-0.136422	0.147727	0.536496	2.98498189376262e-07	0.519542	0.786723	1.8320216307264e-06	0.394968	0.00244837	0.136818	0.117119	0.378968	2.38264735690428e-09	0.172504	0.743621	9.78936826772323e-09	0.431466	-0.00140802	0.120983	0.878151	0.443659	7.4670862551116e-09	0.991276	0.81993	5.38883789885023e-08	0.414029	0.485173	0.0828768	0.256019	0.604481	4.12133427490692e-09	0.999981	0.882521	3.19599258008622e-08	0.423176	0.00151204	0.139222	0.627962	0.38732	6.76285151323975e-09	0.885687	0.888094	4.83864816315221e-08	0.415565	-0.00590528	0.122709	0.97275	0.436083	7.54566661196848e-09	0.999744	0.814274	5.5282711643313e-08	0.413866	0.0713867	0.126437	0.717259	0.422928	7.09974294320225e-09	0.959715	0.805809	5.18670125267788e-08	0.414811	-0.115602	0.0601031	0.475761	0.727375	7.09628271137746e-09	0.92402	0.94596	5.23193685658821e-08	0.41863	-0.178381	0.102633	0.189855	0.51207	3.36950975210183e-09	0.999906	0.855803	2.6266774036055e-08	0.426239	-0.149819	0.0838156	0.304405	0.602352	4.60303314986201e-09	0.988904	0.909274	3.50423372543099e-08	0.421487	-0.248417	0.0557235	0.10047	0.727488	2.12542080124503e-09	0.996984	0.95527	1.71069652575258e-08	0.433177	-0.0783732	0.106602	0.608141	0.506137	6.67446942627938e-09	0.987465	0.880263	4.95606748333936e-08	0.415768	-0.233775	0.0914487	0.339511	0.567399	4.92157122684816e-09	0.664531	0.896698	3.60049968163864e-08	0.420462	-0.193181	0.0821795	0.187637	0.606252	3.16156430947338e-09	0.499041	0.905031	2.43087609101637e-08	0.431082	-0.130253	0.0227855	0.124225	0.132897	0.276935	0.87873	0.427485	0.413345	4.10228564475956e-09	7.06765243392669e-09	0.741786	0.979396	0.804814	0.790543	3.1495260193678e-08	5.28385111535317e-08	0.427104	0.418693	-0.0199237	0.122845	0.8829	0.442937	7.07290690311842e-09	0.99979	0.831382	5.3183556568949e-08	0.418681	-0.213232	0.112283	0.497644	0.47914	5.75846926470603e-09	0.749854	0.846982	4.24108713350349e-08	0.421877	-0.129941	0.106413	0.332575	0.500922	4.59892037737877e-09	0.99987	0.843593	3.57034094670682e-08	0.425349	-0.19682	3.4525	7.24079	0.105907	0.139633	0.134186	0.522213	0.737395	0.78702	0.509612	0.389126	0.40146	5.89639772771477e-09	6.77825642723232e-09	6.90477344604873e-09	0.928806	0.999765	0.914501	0.829266	0.826364	0.826517	4.41932460817124e-08	5.09127809476519e-08	4.98648789720548e-08	0.42151	0.419344	0.419056	0.00755727	0.128347	0.976071	0.435125	7.1422171581953e-09	0.999172	0.848499	5.35498991687969e-08	0.418529	-0.156001	0.119949	0.577922	0.447379	6.17941779404473e-09	0.853526	0.828295	4.58356387247396e-08	0.420783	0.0227855	0.132897	0.87873	0.413345	7.06765243392669e-09	0.979396	0.790543	5.28385111535317e-08	0.418693	3.4525	0.139633	0.737395	0.389126	6.77825642723232e-09	0.999765	0.826364	5.09127809476519e-08	0.419344	7.24079	0.134186	0.78702	0.40146	6.90477344604873e-09	0.914501	0.826517	4.98648789720548e-08	0.419056	-0.187264	0.108245	0.495169	0.49744	5.74411284462229e-09	0.744829	0.861507	4.20965170289578e-08	0.421916	0.00286378	0.141302	0.0694036	0.36136	1.60278368060761e-09	0.109362	0.727876	6.59302436906325e-09	0.437378
ENSG00000278727		novel transcript	lncRNA	NA	-0.00351957	0.196249	0.110462	0.0987855	0.0494328	0.725908	0.467091	0.0736746	0.0824884	0.00582329	0.16687	0.429786	0.16477	0.097121	0.9999	0.58632	0.136175	0.0602937	-1.59984	0.243922	0.213398	0.139654	0.203979	0.579931	0.438983	0.248245	0.0383377	-0.00350463	0.156985	0.00251354	0.166409	0.00389233	0.00591104	0.540831	0.00550499	0.154528	0.00351159	0.181504	0.613545	0.130792	0.109992	0.96494	0.536314	0.148777	0.055984	0.0372869	0.174093	0.908638	0.156476	0.119245	0.999981	0.561385	0.163515	0.0531434	0.00203157	0.199318	0.389405	0.103325	0.0933115	0.770149	0.659791	0.126166	0.0616631	0.106832	0.177481	0.413738	0.13741	0.0956566	0.999744	0.546596	0.133555	0.0608146	0.0571438	0.180125	0.702012	0.133772	0.114067	0.956457	0.540859	0.152123	0.054709	0.152714	0.146849	0.207915	0.255008	0.080343	0.838185	0.734354	0.114935	0.0675111	-0.0796358	0.168185	0.441429	0.161096	0.0981444	0.999906	0.58727	0.137563	0.0599337	0.0283665	0.184523	0.798056	0.134791	0.117188	0.991896	0.581236	0.158439	0.0537583	-0.0453022	0.164936	0.694875	0.182498	0.113782	0.996984	0.68391	0.154598	0.0547967	-0.147528	0.146803	0.200797	0.224415	0.0683979	0.987465	0.705496	0.0995166	0.0720463	-0.325248	0.133638	0.0774128	0.264825	0.0401669	0.416835	0.725947	0.0609387	0.0889708	-0.0392444	0.171804	0.724646	0.160511	0.0967976	0.881809	0.603687	0.128426	0.0611299	0.0141452	-0.0121315	0.181195	0.177733	0.876345	0.914434	0.130565	0.149717	0.100139	0.10057	0.970394	0.986912	0.52667	0.560155	0.135406	0.136245	0.0599497	0.0597999	0.0315769	0.187405	0.757436	0.123511	0.0977473	0.99979	0.541116	0.136099	0.0607909	-0.0968346	0.174238	0.684007	0.149116	0.0954366	0.860219	0.570839	0.126194	0.0616206	-0.026387	0.176728	0.795216	0.143576	0.0986828	0.99987	0.545489	0.138299	0.0604598	0.102291	-7.34496	-27.4688	0.191835	0.153917	0.153446	0.660216	0.344223	0.172774	0.116937	0.208213	0.20068	0.0945421	0.0742039	0.0527245	0.957057	0.999765	0.490504	0.473798	0.690592	0.666143	0.130622	0.107439	0.0765938	0.0619465	0.0701857	0.0813927	0.208366	0.219426	0.272189	0.0776834	0.0665282	0.999172	0.503083	0.0980232	0.0738163	0.114379	0.186032	0.589486	0.121255	0.091431	0.859928	0.530566	0.125021	0.0631007	-0.0121315	0.177733	0.914434	0.149717	0.10057	0.986912	0.560155	0.136245	0.0597999	-7.34496	0.153917	0.344223	0.208213	0.0742039	0.999765	0.690592	0.107439	0.0701857	-27.4688	0.153446	0.172774	0.20068	0.0527245	0.490504	0.666143	0.0765938	0.0813927	-0.108637	0.170048	0.600909	0.161051	0.091981	0.812802	0.597547	0.1223	0.0628942	-0.0039188	0.151737	0.000777402	0.175316	0.00159913	0.00204406	0.551082	0.00239743	0.176947
ENSG00000275092		novel transcript, sense intronic to MAPK8IP3	lncRNA	NA	0.00471407	0.00768303	0.134963	0.963686	0.00117547	0.758723	0.992844	0.00284547	0.184453	-0.00577402	0.0434549	0.584114	0.799372	0.0026231	0.9999	0.95503	0.00600994	0.164614	0.650201	0.0329349	0.704981	0.880983	0.0188246	0.887131	0.952423	0.0321775	0.127565	0.00459367	0.0596941	0.0057932	0.713721	0.000117671	0.0124231	0.912628	0.000212578	0.237163	0.0064752	0.041276	0.514328	0.808454	0.0024911	0.957392	0.955884	0.00559778	0.165917	-0.248971	0.0537061	0.591434	0.757851	0.00263554	0.999981	0.940017	0.0060786	0.164494	-0.0026501	0.0043457	0.432156	0.98002	0.00230198	0.796407	0.999442	0.00491736	0.167901	-0.0903323	0.0329809	0.629062	0.846185	0.00269548	0.999744	0.963957	0.00609987	0.163926	-0.467243	0.00897181	0.0262652	0.956754	0.000373863	0.753095	0.991037	0.00105017	0.21139	0.0146081	0.109038	0.933418	0.558535	0.00255801	0.993157	0.894602	0.00578499	0.167088	0.121447	0.046937	0.41116	0.782944	0.0022472	0.999906	0.952049	0.00525222	0.168505	0.170186	0.0774576	0.281007	0.656186	0.00183755	0.988904	0.92564	0.00434456	0.173517	0.207678	0.0892718	0.20616	0.608676	0.00153317	0.996984	0.924416	0.00369503	0.177981	0.400857	0.115729	0.0136458	0.489426	0.000228524	0.987465	0.874468	0.000682065	0.222526	0.423381	0.0899033	0.108233	0.59969	0.00101695	0.457584	0.909306	0.0024747	0.187944	0.128369	0.0662414	0.421582	0.703795	0.00246054	0.706924	0.934149	0.00535702	0.168077	0.157507	0.00191481	0.0397866	0.0369913	0.225499	0.990578	0.814264	0.833588	0.00175087	0.00320666	0.71335	0.998666	0.955586	0.959977	0.00410418	0.00702366	0.176646	0.161292	0.278088	0.0937888	0.055443	0.580576	0.000695912	0.99979	0.89451	0.00186539	0.199114	0.235251	0.0526725	0.490693	0.759457	0.00263968	0.745444	0.94812	0.00569344	0.166287	0.29528	0.0831598	0.040478	0.620736	0.000555955	0.99987	0.897314	0.00153635	0.204425	0.604749	-3.79249	-8.07779	0.101147	0.0225598	0.0284185	0.0675806	0.734418	0.7813	0.554494	0.897791	0.869718	0.00079943	0.00305941	0.00310737	0.855786	0.999765	0.911502	0.851563	0.983387	0.976741	0.00206852	0.00682765	0.00657708	0.195804	0.162504	0.162103	0.352705	0.101707	0.1949	0.564487	0.00160379	0.999172	0.900521	0.00389635	0.178829	0.0618404	0.0392667	0.839143	0.818803	0.00315328	0.951504	0.962846	0.00684264	0.161725	0.00191481	0.0369913	0.990578	0.833588	0.00320666	0.998666	0.959977	0.00702366	0.161292	-3.79249	0.0225598	0.734418	0.897791	0.00305941	0.999765	0.983387	0.00682765	0.162504	-8.07779	0.0284185	0.7813	0.869718	0.00310737	0.911502	0.976741	0.00657708	0.162103	0.318772	0.0683315	0.283819	0.691665	0.00199946	0.576112	0.930893	0.00444927	0.173322	0.00467096	0.0635539	0.00555428	0.696128	0.000113837	0.0118271	0.904965	0.000205064	0.237883
ENSG00000171433	GLOD5	glyoxalase domain containing 5 [Source:HGNC Symbol;Acc:HGNC:33358]	protein_coding	392465	-0.000829204	-0.236002	0.780719	0.144004	0.197618	0.971239	0.542421	0.242933	0.0344571	-0.00988457	-0.223042	0.31685	0.165001	0.147517	0.9999	0.586368	0.194563	0.045481	0.948006	-0.271244	0.59596	0.238331	0.350337	0.832967	0.557213	0.394624	0.0123051	0.00105374	-0.234436	0.509346	0.144399	0.176746	0.589764	0.50664	0.192522	0.0387404	-0.00384095	-0.245258	0.680367	0.127978	0.192054	0.974082	0.531692	0.23982	0.0355625	0.253716	-0.26134	0.559827	0.112394	0.182121	0.999981	0.495755	0.234466	0.0376005	0.00271476	-0.210884	0.390907	0.197184	0.160671	0.771686	0.77946	0.202492	0.0423244	0.0761718	-0.240268	0.664227	0.13476	0.190941	0.999744	0.542079	0.241024	0.0357867	-0.192398	-0.2505	0.335392	0.118249	0.15108	0.874544	0.515461	0.193653	0.0446039	-0.376104	-0.27108	0.0201473	0.112468	0.0483327	0.656201	0.57481	0.07416	0.0841756	0.106215	-0.228536	0.443741	0.155529	0.168502	0.999906	0.581166	0.21857	0.0405439	-0.122218	-0.272243	0.409973	0.0989978	0.163632	0.988904	0.520928	0.210728	0.0416432	0.0402564	-0.229643	0.794902	0.166576	0.198225	0.996984	0.665267	0.247987	0.0343381	0.201777	-0.198987	0.191715	0.21914	0.117136	0.987465	0.700221	0.158162	0.0537741	0.142368	-0.221452	0.567551	0.176296	0.182875	0.809253	0.62766	0.224547	0.0374426	0.0319743	-0.238896	0.830056	0.144773	0.200342	0.931797	0.57939	0.240373	0.0343411	0.0258804	-0.0836844	-0.245765	-0.268147	0.831347	0.578935	0.125076	0.103987	0.200386	0.184695	0.955689	0.908732	0.518084	0.484886	0.245047	0.229542	0.0343325	0.0375169	0.0384455	-0.238385	0.778507	0.142541	0.198309	0.99979	0.575594	0.248539	0.0347423	-0.094117	-0.25278	0.76736	0.118045	0.197795	0.901839	0.524572	0.23799	0.0348444	0.046969	-0.238883	0.729617	0.139116	0.19585	0.99987	0.538914	0.247923	0.0352322	-0.0671022	-4.07326	-2.69276	-0.25348	-0.261269	-0.248997	0.829286	0.695462	0.920826	0.121518	0.11277	0.125564	0.200316	0.193811	0.202588	0.97954	0.999765	0.970257	0.482225	0.558685	0.564006	0.249224	0.244583	0.244563	0.0343462	0.0356419	0.0339014	0.0700254	-0.233358	0.783275	0.161907	0.198521	0.999172	0.637276	0.249527	0.0347004	-0.232034	-0.256719	0.41234	0.109047	0.16465	0.773952	0.509895	0.207481	0.0419145	-0.0836844	-0.268147	0.578935	0.103987	0.184695	0.908732	0.484886	0.229542	0.0375169	-4.07326	-0.261269	0.695462	0.11277	0.193811	0.999765	0.558685	0.244583	0.0356419	-2.69276	-0.248997	0.920826	0.125564	0.202588	0.970257	0.564006	0.244563	0.0339014	-0.0648505	-0.252783	0.815439	0.120157	0.199823	0.924202	0.533501	0.23964	0.0344433	0.000556014	-0.236894	0.731069	0.14126	0.19515	0.789137	0.502592	0.211628	0.0349443
ENSG00000179774	ATOH7	atonal bHLH transcription factor 7 [Source:HGNC Symbol;Acc:HGNC:13907]	protein_coding	220202	0.000374258	-0.0440162	0.872254	0.725695	0.107364	0.986177	0.92924	0.143488	0.0568276	0.0140893	-0.0668709	0.0658165	0.586782	0.0325866	0.9999	0.888011	0.053415	0.0953665	2.05106	-0.164312	0.115425	0.322409	0.0486935	0.490624	0.636015	0.072877	0.0951143	0.000788447	-0.0374482	0.527464	0.763981	0.094606	0.606724	0.93043	0.107239	0.0611925	-0.0031174	-0.0458467	0.668665	0.713841	0.101814	0.972161	0.932047	0.139346	0.0586689	0.462263	-0.0799542	0.171857	0.52756	0.056656	0.999981	0.854735	0.0863158	0.07815	0.00190308	-0.0212246	0.441607	0.867506	0.0885644	0.801402	0.98734	0.120515	0.0634385	-0.0615632	-0.0421738	0.653381	0.735164	0.101178	0.999744	0.938691	0.140117	0.0588851	-0.112337	-0.0478246	0.472139	0.701357	0.0908761	0.90788	0.927094	0.125026	0.062564	0.103384	0.0266408	0.419791	0.84491	0.0868673	0.911485	0.975304	0.122908	0.0648567	0.0205096	-0.0396756	0.850117	0.751699	0.107009	0.999906	0.944123	0.148004	0.056943	0.241014	0.0206107	0.0353846	0.868941	0.0220361	0.988904	0.976282	0.0377061	0.107001	0.194683	0.0105243	0.104822	0.933904	0.0430018	0.996984	0.992811	0.0669153	0.0868564	0.1535	-0.0104047	0.20378	0.934186	0.0619643	0.987465	0.990093	0.0914477	0.0752644	0.16952	-0.0193048	0.382978	0.879076	0.0835568	0.694885	0.979712	0.114276	0.0654028	0.134169	-0.0117726	0.252012	0.926398	0.0714933	0.565562	0.986508	0.0988102	0.0714286	0.0185729	0.145397	-0.0424782	-0.00491985	0.846476	0.220184	0.735212	0.969375	0.110722	0.066849	0.96115	0.804469	0.938292	0.993241	0.147407	0.0962599	0.0564213	0.0736575	0.123488	-0.0174234	0.250574	0.89043	0.0712934	0.99979	0.979639	0.103977	0.0715219	0.375524	-0.0170376	0.13218	0.891554	0.0509181	0.428036	0.978598	0.0737848	0.0825114	0.089921	-0.028655	0.401011	0.820333	0.0882564	0.99987	0.957916	0.125722	0.064314	0.0690333	-1.19251	-15.8634	-0.0354862	-0.0472474	-0.0587208	0.77868	0.884614	0.457457	0.782021	0.714561	0.643866	0.10919	0.111334	0.0930137	0.97327	0.999765	0.727297	0.940559	0.946838	0.921697	0.14803	0.152375	0.125105	0.0569136	0.0562263	0.0625094	0.244007	0.00224991	0.222629	0.986163	0.067223	0.999172	0.999002	0.0988789	0.073473	0.240033	-0.032095	0.281944	0.797495	0.0754597	0.702016	0.959933	0.106204	0.0696233	0.145397	-0.00491985	0.220184	0.969375	0.066849	0.804469	0.993241	0.0962599	0.0736575	-1.19251	-0.0472474	0.884614	0.714561	0.111334	0.999765	0.946838	0.152375	0.0562263	-15.8634	-0.0587208	0.457457	0.643866	0.0930137	0.727297	0.921697	0.125105	0.0625094	0.261681	-0.0167292	0.230775	0.894646	0.0684476	0.525329	0.979165	0.0948339	0.0728754	0.00138929	-0.0329745	0.270037	0.790534	0.0713123	0.347781	0.939822	0.0823102	0.0706753
ENSG00000198691	ABCA4	ATP binding cassette subfamily A member 4 [Source:HGNC Symbol;Acc:HGNC:34]	protein_coding	24	0.000329586	0.244558	0.918786	0.162812	0.202456	0.990812	0.56637	0.248089	0.0335156	-0.00684263	0.258431	0.523818	0.139907	0.179005	0.9999	0.554926	0.229693	0.0382579	-1.13205	0.338705	0.528683	0.143795	0.292608	0.797201	0.445142	0.337753	0.021429	-0.002137	0.234047	0.215859	0.175895	0.124513	0.28979	0.551487	0.13884	0.0516083	-0.000415401	0.245831	0.967261	0.159656	0.203	0.997234	0.57939	0.251286	0.0334111	0.177178	0.231793	0.707603	0.19376	0.194475	0.999981	0.607959	0.247853	0.0350786	-0.00440872	0.198249	0.19778	0.260495	0.11938	0.615835	0.82911	0.156392	0.0531033	0.166677	0.246854	0.380459	0.154931	0.159558	0.999744	0.570127	0.206957	0.0425831	-0.353265	0.227985	0.101183	0.184306	0.0842645	0.81883	0.608581	0.117271	0.0651191	-0.166044	0.159985	0.351512	0.39899	0.171094	0.890159	0.832505	0.219821	0.040456	-0.140199	0.230553	0.351028	0.185497	0.1545	0.999906	0.620317	0.203143	0.0437778	-0.284097	0.17256	0.0752525	0.325047	0.0713652	0.988904	0.778602	0.103213	0.0706509	-0.341404	0.154262	0.0395596	0.37776	0.0487222	0.996984	0.83658	0.0744065	0.0829452	-0.143441	0.216834	0.39376	0.219925	0.161709	0.987465	0.701267	0.208575	0.0420844	-0.505672	0.178689	0.0587086	0.303655	0.0617824	0.391153	0.755865	0.0881588	0.0753596	-0.240026	0.194635	0.137465	0.268788	0.088826	0.441916	0.716976	0.119248	0.0640936	-0.207606	0.0486502	0.245919	0.262959	0.114954	0.767847	0.153172	0.14424	0.0806837	0.178592	0.681586	0.957016	0.558753	0.552378	0.112386	0.223171	0.0673679	0.0388136	-0.274145	0.193777	0.0634679	0.263592	0.0575614	0.99979	0.712081	0.0866587	0.078557	-0.750058	0.198671	0.0284684	0.244975	0.0351759	0.287876	0.683604	0.053511	0.0941291	-0.107005	0.23335	0.470352	0.18416	0.155586	0.99987	0.600287	0.203695	0.0440466	0.0122415	-10.9234	-51.304	0.25157	0.210134	0.198988	0.971273	0.33527	0.0800102	0.158969	0.238891	0.251646	0.183466	0.136351	0.0658667	0.997273	0.999765	0.385409	0.538259	0.720564	0.714501	0.230939	0.181353	0.092992	0.0377752	0.0489313	0.0741462	-0.0656126	0.23813	0.813463	0.190969	0.180365	0.999172	0.673106	0.229662	0.0384332	-0.426492	0.231122	0.166025	0.181975	0.0979996	0.639416	0.615907	0.132608	0.0607014	0.0486502	0.262959	0.767847	0.14424	0.178592	0.957016	0.552378	0.223171	0.0388136	-10.9234	0.210134	0.33527	0.238891	0.136351	0.999765	0.720564	0.181353	0.0489313	-51.304	0.198988	0.0800102	0.251646	0.0658667	0.385409	0.714501	0.092992	0.0741462	-0.575878	0.192741	0.054909	0.265206	0.0528112	0.310276	0.710431	0.0758361	0.0813399	-0.00250562	0.230094	0.150942	0.182013	0.104271	0.212441	0.558904	0.117503	0.0578434
ENSG00000229591		novel transcript	lncRNA	NA	0.00451945	-0.00421682	0.0959755	0.976805	0.299289	0.707607	0.996401	0.347043	0.017514	0.00185588	0.017023	0.838456	0.908211	0.591616	0.9999	0.981911	0.636658	-0.0163704	3.33305	-0.317702	0.0314462	0.106938	0.264646	0.394572	0.392411	0.31042	0.0262999	0.0065691	0.0581074	1.64893980717815e-06	0.648782	0.000127203	8.73417556724762e-06	0.887627	0.000228429	0.235467	-8.59148e-05	0.0201945	0.992005	0.890874	0.59679	0.999764	0.974609	0.6349	-0.016894	0.210084	0.00304551	0.59943	0.983821	0.56261	0.999981	0.998297	0.610751	-0.0134166	0.00304071	0.0534732	0.295215	0.720127	0.465605	0.705843	0.970802	0.509809	-0.00314843	-0.0160798	0.0202519	0.920625	0.890276	0.595562	0.999744	0.975772	0.636756	-0.0167698	-0.159349	0.0120188	0.385613	0.934583	0.505185	0.884053	0.985752	0.54486	-0.00743114	-0.124768	-0.0295622	0.410034	0.854261	0.547254	0.907862	0.978183	0.592105	-0.0119694	-0.197985	-0.002001	0.118229	0.989011	0.328246	0.999906	0.998167	0.385042	0.0134716	-0.0100816	0.0176825	0.941174	0.906797	0.596122	0.997121	0.983671	0.635982	-0.0168265	-0.121581	-0.012492	0.392015	0.934091	0.507547	0.996984	0.992811	0.554827	-0.00768206	-0.0106394	0.018112	0.940609	0.903709	0.596109	0.997713	0.984676	0.636261	-0.0168251	-0.0167571	0.0180589	0.941698	0.904152	0.596134	0.979947	0.985109	0.628358	-0.0168277	0.00646754	0.021055	0.962724	0.889247	0.60051	0.987479	0.982114	0.630034	-0.0174694	-0.0220399	-0.0930612	0.0190951	-0.00473169	0.845182	0.506237	0.897161	0.975132	0.596015	0.546191	0.960582	0.892022	0.977819	0.994378	0.629445	0.582742	-0.0170094	-0.0118582	0.00467111	0.0205186	0.970657	0.891235	0.600614	0.99979	0.979639	0.642058	-0.01748	0.0286143	0.0215243	0.922876	0.885246	0.599611	0.97104	0.978072	0.629027	-0.0173774	-0.080071	0.00690115	0.525452	0.962987	0.550901	0.99987	0.991778	0.598228	-0.0123503	-0.11542	-8.22653	-8.77747	0.00721632	-0.0106641	0.0107839	0.689562	0.393803	0.727129	0.961832	0.943797	0.942596	0.580893	0.511925	0.585589	0.959052	0.999765	0.885337	0.989363	0.991139	0.990187	0.621263	0.560791	0.617587	-0.0154572	-0.00823319	-0.0159401	0.0763914	0.0336809	0.746627	0.826885	0.587751	0.999172	0.970657	0.629764	-0.0161622	-0.0042496	0.0193655	0.98713	0.896055	0.600751	0.995662	0.978949	0.634842	-0.017494	-0.0930612	-0.00473169	0.506237	0.975132	0.546191	0.892022	0.994378	0.582742	-0.0118582	-8.22653	-0.0106641	0.393803	0.943797	0.511925	0.999765	0.991139	0.560791	-0.00823319	-8.77747	0.0107839	0.727129	0.942596	0.585589	0.885337	0.990187	0.617587	-0.0159401	0.0231244	0.0218659	0.928606	0.884087	0.599779	0.972692	0.977433	0.628063	-0.0173946	0.00627314	0.0609905	7.33484187858677e-06	0.638799	0.00043707	3.17010220452589e-05	0.881847	0.000718868	0.207804
ENSG00000227676	LINC01068	long intergenic non-protein coding RNA 1068 [Source:HGNC Symbol;Acc:HGNC:49106]	lncRNA	103724388	0.00556892	-0.0236147	0.132617	0.905134	0.625977	0.754095	0.977189	0.658913	-0.0198353	-1.5506e-05	0.00662377	0.999002	0.973726	0.891018	0.9999	0.995711	0.90401	-0.0488922	5.24914	-0.411096	0.0124849	0.121567	0.18353	0.347123	0.412887	0.226982	0.0430152	0.0111183	0.0705842	4.40612651870716e-10	0.653741	3.00916029542782e-07	6.51092814973162e-09	0.889368	8.46405152178874e-07	0.353165	0.00432565	0.0119536	0.710912	0.952405	0.877821	0.977416	0.990596	0.890316	-0.0471039	0.300538	-0.0180885	0.581104	0.929514	0.860964	0.999981	0.984572	0.879003	-0.0449328	0.00449103	0.0555907	0.255988	0.784172	0.747973	0.671722	0.977024	0.7744	-0.0322141	0.174046	0.00712755	0.427478	0.971449	0.825921	0.999744	0.99325	0.844719	-0.04072	-0.331188	-0.010617	0.184094	0.957272	0.688825	0.837717	0.991111	0.716657	-0.0261551	-0.10961	0.0323819	0.595014	0.882655	0.845801	0.953397	0.985221	0.863015	-0.0435887	0.12032	0.0201498	0.488351	0.919863	0.842369	0.999906	0.984165	0.861118	-0.0426546	0.238956	0.0686586	0.196705	0.735986	0.701118	0.988904	0.948005	0.731715	-0.0273998	0.110582	0.0364229	0.568028	0.859824	0.85873	0.996984	0.980363	0.875134	-0.0446533	0.0573039	0.0183861	0.768196	0.928108	0.882745	0.991482	0.98981	0.895223	-0.0477609	0.224199	0.0365933	0.47173	0.857361	0.838266	0.754521	0.974211	0.850779	-0.0421656	0.319578	0.0820518	0.0869516	0.684897	0.554632	0.378071	0.931285	0.586455	-0.0127393	0.165268	-0.129226	0.0114459	-0.025738	0.280496	0.49781	0.954301	0.900886	0.774871	0.854801	0.742085	0.890687	0.98922	0.976473	0.793887	0.866334	-0.0354769	-0.0447011	0.149079	0.0387046	0.38746	0.849059	0.823531	0.99979	0.973329	0.842233	-0.0409327	0.809483	0.0636661	0.0415778	0.74767	0.414372	0.30571	0.946747	0.452925	0.00271235	-0.0619045	-0.00179539	0.718678	0.992938	0.887849	0.99987	0.998846	0.900706	-0.0490444	-0.626279	10.3628	52.6595	-0.0589687	0.0460565	0.0606171	0.108724	0.430312	0.12149	0.770655	0.823196	0.763052	0.598857	0.837381	0.620784	0.855786	0.999765	0.435889	0.935512	0.968328	0.9549	0.638278	0.856818	0.650256	-0.0173003	-0.0425695	-0.0195378	0.353597	0.0733682	0.270379	0.724649	0.768833	0.999172	0.949055	0.793981	-0.0348241	0.780375	0.0430086	0.0271727	0.826091	0.341935	0.607038	0.964624	0.389419	0.0117961	-0.129226	-0.025738	0.49781	0.900886	0.854801	0.890687	0.976473	0.866334	-0.0447011	10.3628	0.0460565	0.430312	0.823196	0.837381	0.999765	0.968328	0.856818	-0.0425695	52.6595	0.0606171	0.12149	0.763052	0.620784	0.435889	0.9549	0.650256	-0.0195378	0.683359	0.0762447	0.0490307	0.702168	0.444399	0.30134	0.935055	0.48132	-0.000780967	0.0109994	0.0779421	1.35499877509824e-09	0.62531	8.21921918255263e-07	1.57497790584882e-08	0.876451	2.11435551820215e-06	0.335323
ENSG00000267682		novel transcript, sense intronic to HKR1	lncRNA	NA	-0.0068354	-0.0194696	0.0130546	0.893594	0.000337824	0.393769	0.974927	0.000942069	0.213704	0.00134641	-0.0589294	0.885266	0.69713	0.00439455	0.9999	0.925964	0.00945333	0.151378	2.34687	-0.285138	0.100003	0.118512	0.00350586	0.474525	0.408915	0.00757928	0.179011	9.1949213761217e-05	-0.0560221	0.951326	0.710213	0.00442506	0.964133	0.911038	0.00620988	0.151198	-0.00316466	-0.0604706	0.718639	0.688436	0.00420482	0.978218	0.923099	0.0088548	0.152527	-0.115185	-0.0470905	0.778871	0.760009	0.00429252	0.999981	0.940563	0.00932355	0.15199	0.00062678	-0.0497135	0.8338	0.746768	0.00435346	0.957029	0.972603	0.00866196	0.151623	-0.0746654	-0.0567791	0.651474	0.70567	0.00408013	0.999744	0.930311	0.00876885	0.153308	0.0970375	-0.0515078	0.606761	0.732315	0.00398059	0.933526	0.935703	0.00846226	0.153948	0.22705	-0.044384	0.141105	0.785655	0.00189593	0.796865	0.958829	0.00445124	0.174656	-0.165734	-0.0752203	0.203119	0.615535	0.00228672	0.999906	0.901657	0.00533201	0.168068	-0.0362213	-0.0659587	0.795844	0.670075	0.00431327	0.991896	0.929079	0.00918638	0.151865	0.100274	-0.0295053	0.491306	0.84911	0.00365681	0.996984	0.978001	0.00794191	0.156139	0.0694386	-0.0422649	0.634964	0.782731	0.00404496	0.987465	0.963908	0.00867534	0.153532	0.0619149	-0.0482673	0.792007	0.753474	0.00430873	0.923126	0.949811	0.00880709	0.151892	-0.0101064	-0.0621541	0.942992	0.687428	0.00433795	0.978795	0.931553	0.00877543	0.15342	0.041723	-0.014524	-0.0589391	-0.0636025	0.717305	0.9192	0.696025	0.682566	0.00412199	0.00432886	0.923617	0.98724	0.926958	0.914286	0.0086681	0.00913358	0.15476	0.153475	0.0895441	-0.0413623	0.489255	0.786644	0.00357959	0.99979	0.961061	0.00789321	0.158442	0.0518944	-0.0562425	0.863493	0.712003	0.0042952	0.948065	0.937116	0.00870165	0.15368	-0.119016	-0.078622	0.354732	0.603961	0.00306733	0.99987	0.889944	0.00691579	0.162437	-0.144509	4.93275	10.1421	-0.0752617	-0.0416914	-0.0496758	0.624257	0.617136	0.692962	0.625136	0.787923	0.745363	0.00394384	0.00392788	0.00408071	0.950094	0.999765	0.869572	0.883303	0.961233	0.952265	0.00842201	0.00850135	0.00834021	0.155917	0.156023	0.155024	0.119763	-0.0376678	0.619756	0.810565	0.00393379	0.999172	0.966997	0.00857344	0.155983	-0.0864155	-0.0636899	0.74799	0.673911	0.00416884	0.920161	0.923493	0.00872536	0.154464	-0.014524	-0.0636025	0.9192	0.682566	0.00432886	0.98724	0.914286	0.00913358	0.153475	4.93275	-0.0416914	0.617136	0.787923	0.00392788	0.999765	0.961233	0.00850135	0.156023	10.1421	-0.0496758	0.692962	0.745363	0.00408071	0.869572	0.952265	0.00834021	0.155024	0.0282575	-0.0569895	0.914624	0.709945	0.00432675	0.966808	0.93757	0.00874258	0.153488	-0.000346782	-0.0588006	0.820023	0.696608	0.00433985	0.861774	0.904965	0.00608457	0.151705
ENSG00000147465	STAR	steroidogenic acute regulatory protein [Source:HGNC Symbol;Acc:HGNC:11359]	protein_coding	6770	0.00149224	-0.0482296	0.554584	0.722828	3.99627374093954e-05	0.939354	0.928208	0.000139601	0.260123	0.00458219	-0.0482275	0.585309	0.723155	4.08813604516048e-05	0.9999	0.933782	0.000146651	0.25965	1.91355	-0.156707	0.194271	0.405113	5.5183325384886e-05	0.562605	0.700941	0.000200132	0.285975	0.0032332	-0.0215266	0.0152415	0.869367	3.35139662443558e-06	0.0292056	0.966707	7.86123541916647e-06	0.309319	-0.0028812	-0.0437026	0.715749	0.74762	4.39736411007795e-05	0.978121	0.941851	0.000152283	0.25813	-0.144226	-0.0282882	0.696235	0.838477	4.35906915492556e-05	0.999981	0.962073	0.000156236	0.258313	-0.00318452	-0.0748754	0.234603	0.586304	2.49466974874294e-05	0.650369	0.942926	8.67381330085991e-05	0.269834	-0.103772	-0.040451	0.485436	0.764723	3.76069086778057e-05	0.999744	0.944626	0.000135372	0.261385	0.139213	-0.0328987	0.411761	0.807852	3.4619694598365e-05	0.892234	0.956023	0.000124275	0.2631	-0.222794	-0.0651488	0.108897	0.657362	1.61898778289765e-05	0.761128	0.929339	6.30090905554968e-05	0.281457	0.0579554	-0.0336059	0.622736	0.804829	4.18994308691122e-05	0.999906	0.956828	0.000149735	0.259138	0.353605	0.0517046	0.00402935	0.696402	1.13539087157865e-06	0.988904	0.9377	5.65412696842159e-06	0.329456	0.215968	0.0181168	0.097473	0.895347	1.3770380537381e-05	0.996984	0.986207	5.43655668805974e-05	0.281831	0.252293	0.0117727	0.0528731	0.930529	8.79340068245896e-06	0.987465	0.98981	3.62431645402617e-05	0.29071	0.547368	0.0331015	0.00819238	0.802865	2.03293834656207e-06	0.323684	0.96299	9.13548925239103e-06	0.318714	0.189562	0.00740589	0.132963	0.956845	2.83847717743746e-05	0.43724	0.990817	0.000101005	0.269964	0.133351	0.0524189	-0.0337359	-0.022845	0.195866	0.683687	0.801629	0.870027	3.67782500658674e-05	7.14553389064283e-05	0.700373	0.938001	0.953178	0.968842	0.000131186	0.000239481	0.264576	0.250503	0.265555	0.0181892	0.020548	0.891384	7.08056703346272e-06	0.99979	0.979639	3.02067413775324e-05	0.297944	0.749182	0.0150044	0.00464721	0.908261	2.13961484080219e-06	0.273061	0.981065	9.75818202054588e-06	0.320933	0.046162	-0.0292299	0.690341	0.830768	7.16843294811101e-05	0.99987	0.96033	0.000244864	0.250434	-0.176154	-6.16703	-24.515	-0.0553588	-0.0591803	-0.0610262	0.50632	0.486608	0.286942	0.688899	0.670673	0.655322	6.33057514810777e-05	6.21377825261402e-05	4.66689081014128e-05	0.926429	0.999765	0.596955	0.905218	0.93232	0.926265	0.00021396	0.000213058	0.000157782	0.253097	0.253495	0.259573	0.132305	-0.0120625	0.541882	0.931894	6.52724216872839e-05	0.999172	0.991208	0.000222779	0.252443	0.302777	-0.0229382	0.208396	0.864833	3.82788539248401e-05	0.661097	0.972334	0.000134988	0.263739	0.0524189	-0.022845	0.683687	0.870027	7.14553389064283e-05	0.938001	0.968842	0.000239481	0.250503	-6.16703	-0.0591803	0.486608	0.670673	6.21377825261402e-05	0.999765	0.93232	0.000213058	0.253495	-24.515	-0.0610262	0.286942	0.655322	4.66689081014128e-05	0.596955	0.926265	0.000157782	0.259573	0.642925	0.0276918	0.00544704	0.832826	2.43756640608321e-06	0.238905	0.966321	1.09066680956919e-05	0.318476	0.00300204	-0.0206622	0.026435	0.875369	5.17301091254619e-06	0.0472109	0.969349	1.15917786802839e-05	0.301025
ENSG00000261211		novel transcript	lncRNA	NA	0.00180295	-0.112189	0.605252	0.550701	0.745767	0.945341	0.864471	0.768864	-0.031984	0.0102314	-0.120479	0.376923	0.520757	0.681557	0.9999	0.857403	0.718289	-0.0254214	-1.84374	0.0511244	0.349147	0.838977	0.546535	0.686203	0.937124	0.581588	-0.0133915	-0.010152	-0.160835	1.5099001131053e-09	0.283509	5.62039766565201e-07	1.85781958611718e-08	0.668179	1.50771008034497e-06	0.342142	0.0214798	-0.0758056	0.0466708	0.679016	0.322517	0.78649	0.920242	0.373373	0.0142515	-0.257603	-0.0812494	0.613483	0.671526	0.747245	0.999981	0.91163	0.779346	-0.0321381	-0.00114746	-0.114926	0.757424	0.548628	0.766731	0.933981	0.934103	0.791299	-0.0341881	0.253318	-0.101635	0.216047	0.583893	0.587132	0.999744	0.883652	0.629197	-0.0159159	0.411573	-0.0810164	0.0766179	0.659804	0.401962	0.817611	0.91367	0.447686	0.00413503	0.0335209	-0.106819	0.86257	0.604706	0.777958	0.986241	0.912138	0.802613	-0.0358122	0.145587	-0.0860082	0.369985	0.64599	0.678651	0.999906	0.914037	0.716497	-0.0251285	0.0138726	-0.0988047	0.936518	0.608134	0.777449	0.996952	0.911259	0.80101	-0.0353328	-0.00692651	-0.104276	0.969558	0.590209	0.778034	0.997828	0.918017	0.803164	-0.0353957	-0.10068	-0.123122	0.579912	0.518641	0.740932	0.987465	0.887048	0.768563	-0.0314812	-0.406502	-0.156796	0.1615	0.407472	0.534439	0.514229	0.826182	0.570291	-0.0105079	-0.272533	-0.168001	0.119165	0.376784	0.470375	0.418858	0.804368	0.507105	-0.00370584	-0.217716	0.294686	-0.109395	-0.0279311	0.127102	0.0959158	0.555676	0.883431	0.481895	0.432165	0.68357	0.782323	0.870914	0.972232	0.522285	0.475496	-0.00497807	0.00062655	-0.123537	-0.130294	0.444072	0.494354	0.696385	0.99979	0.857585	0.72832	-0.0272388	-0.489271	-0.138494	0.191264	0.461837	0.555619	0.495264	0.83945	0.587411	-0.0128421	0.0821127	-0.0918629	0.609284	0.628184	0.736962	0.99987	0.900696	0.767314	-0.0314405	0.139422	-12.9689	-76.3085	-0.0899347	-0.152482	-0.181104	0.704777	0.290542	0.0152869	0.63981	0.428382	0.326256	0.751461	0.629217	0.177843	0.960635	0.999765	0.294516	0.889357	0.84549	0.77712	0.776335	0.669749	0.218688	-0.0329682	-0.020396	0.0389751	-0.0752915	-0.118762	0.802569	0.545318	0.761357	0.999172	0.894848	0.787277	-0.0340217	-0.158882	-0.111971	0.635559	0.552917	0.74149	0.882371	0.875161	0.76347	-0.0319157	0.294686	-0.0279311	0.0959158	0.883431	0.432165	0.782323	0.972232	0.475496	0.00062655	-12.9689	-0.152482	0.290542	0.428382	0.629217	0.999765	0.84549	0.669749	-0.020396	-76.3085	-0.181104	0.0152869	0.326256	0.177843	0.294516	0.77712	0.218688	0.0389751	-0.425691	-0.14736	0.192886	0.436374	0.557139	0.48686	0.831026	0.588578	-0.0130002	-0.0104781	-0.170372	5.77077212354377e-10	0.250885	2.3741322359156e-07	7.49479930102695e-09	0.633177	6.68148184775599e-07	0.357288
ENSG00000276390		novel transcript, sense intronic to RPAP3	lncRNA	NA	0.000137021	0.117103	0.962375	0.45512	0.00491295	0.997401	0.81371	0.0100409	0.148464	-0.0237044	0.159713	0.0123351	0.290822	0.000361355	0.9999	0.723496	0.00103931	0.212168	1.39087	0.154335	0.405635	0.471184	0.00439643	0.725846	0.746234	0.00922562	0.172434	0.00430876	0.142644	0.00461063	0.337801	0.000168915	0.0101394	0.71079	0.000296703	0.229243	-0.00945227	0.106139	0.29702	0.494323	0.00316211	0.928136	0.847087	0.00689342	0.159867	0.578266	0.0703495	0.170788	0.655785	0.00228787	0.999981	0.90418	0.00536353	0.168055	-0.00383459	0.0760129	0.212691	0.630264	0.00261307	0.631536	0.954456	0.00550001	0.164711	0.248954	0.118606	0.143177	0.441035	0.00204872	0.999744	0.816625	0.0047937	0.170815	0.0694461	0.121455	0.722019	0.436885	0.00467247	0.959715	0.812607	0.00970029	0.149778	-0.14923	0.184819	0.344906	0.272435	0.00322171	0.888303	0.748126	0.00709171	0.161171	0.0353626	0.121829	0.793994	0.43686	0.00478392	0.999906	0.821373	0.010169	0.149161	0.0845941	0.139817	0.558985	0.382917	0.00428348	0.988904	0.817105	0.00913231	0.152045	0.0360446	0.127568	0.811315	0.428772	0.00480559	0.996984	0.86265	0.0100629	0.149043	0.0862195	0.135585	0.568845	0.393349	0.00431281	0.987465	0.831903	0.00917883	0.151867	0.234919	0.149277	0.332352	0.346557	0.00335881	0.658626	0.78862	0.00708254	0.158323	0.0705792	0.133207	0.630366	0.406473	0.00568423	0.833623	0.818364	0.0110996	0.146253	0.0418523	-0.0441437	0.117726	0.105329	0.726563	0.766502	0.453007	0.514445	0.00593901	0.00602078	0.925882	0.956593	0.820982	0.841588	0.0119158	0.0121314	0.145079	0.144712	0.000820894	0.117019	0.995137	0.462909	0.00623715	0.99979	0.841748	0.0127978	0.143763	0.261524	0.134838	0.403122	0.392982	0.00470874	0.685419	0.8022	0.00941566	0.151258	0.00887968	0.118253	0.947133	0.455336	0.00622628	0.99987	0.818765	0.012858	0.14381	0.010261	3.37374	20.5009	0.117947	0.129244	0.137339	0.973304	0.742093	0.441559	0.462048	0.423224	0.386941	0.00623445	0.00597243	0.00491614	0.997838	0.999765	0.715944	0.801783	0.842331	0.816766	0.0125086	0.0122101	0.00980359	0.143775	0.144929	0.150118	0.321769	0.176345	0.197259	0.27732	0.00318304	0.999172	0.755522	0.00712725	0.161483	0.2387	0.127562	0.391861	0.415937	0.00464417	0.764068	0.811427	0.00956226	0.151623	-0.0441437	0.105329	0.766502	0.514445	0.00602078	0.956593	0.841588	0.0121314	0.144712	3.37374	0.129244	0.742093	0.423224	0.00597243	0.999765	0.842331	0.0122101	0.144929	20.5009	0.137339	0.441559	0.386941	0.00491614	0.715944	0.816766	0.00980359	0.150118	0.289771	0.145793	0.288092	0.357261	0.00395677	0.579799	0.784533	0.00810122	0.155831	0.00415046	0.144767	0.00714439	0.333297	0.000237701	0.0148157	0.704769	0.000407382	0.221644
ENSG00000154654	NCAM2	neural cell adhesion molecule 2 [Source:HGNC Symbol;Acc:HGNC:7657]	protein_coding	4685	-0.00128621	-0.347089	0.630059	0.0176993	0.0473035	0.949095	0.21611	0.0709638	0.0838753	-0.0184871	-0.321414	0.0349025	0.0240385	0.00955335	0.9999	0.265893	0.0185348	0.130639	-1.16875	-0.23223	0.436827	0.229345	0.142751	0.743988	0.548348	0.182999	0.0537446	-0.00120161	-0.360982	0.401137	0.0131924	0.0398163	0.485095	0.179498	0.0478827	0.0892416	0.00950162	-0.342299	0.25422	0.0182293	0.0319652	0.921234	0.236254	0.051456	0.0959488	-0.0168626	-0.352682	0.965574	0.0182349	0.0514015	0.999981	0.226504	0.079378	0.0812528	-0.00156295	-0.371118	0.582351	0.0128498	0.0461105	0.869773	0.357951	0.0682732	0.0846769	0.0596049	-0.353885	0.704955	0.0152133	0.0488443	0.999744	0.215179	0.0751667	0.0828663	-0.316393	-0.370511	0.075344	0.00994248	0.0157822	0.817611	0.185861	0.0278605	0.116626	-0.0374931	-0.407415	0.799515	0.0110873	0.0431315	0.979262	0.250211	0.0671652	0.0877794	-0.0592157	-0.360737	0.634426	0.0138004	0.0474042	0.999906	0.219031	0.073769	0.0838085	-0.105948	-0.381584	0.42592	0.0108656	0.0408649	0.988904	0.227703	0.0639949	0.0884381	-0.0754957	-0.37443	0.586518	0.0129643	0.0462216	0.996984	0.272411	0.0710991	0.0846015	0.0240311	-0.349123	0.863087	0.0188169	0.0508881	0.994567	0.293923	0.0773509	0.0815709	-0.168347	-0.376591	0.450734	0.0113717	0.0418494	0.740636	0.21732	0.0630863	0.0877004	-0.116528	-0.379504	0.38676	0.0112713	0.0403063	0.680731	0.207899	0.0603662	0.0899037	-0.0350193	0.00392253	-0.353231	-0.351475	0.750317	0.977111	0.0160268	0.0199275	0.0510042	0.0528812	0.933131	0.9961	0.214975	0.242604	0.0758429	0.0786729	0.0824573	0.0812973	0.0331092	-0.345677	0.789143	0.0201516	0.0515536	0.99979	0.260447	0.0788463	0.0821139	-0.0787935	-0.357918	0.784527	0.0156464	0.0514934	0.911222	0.2242	0.0744992	0.0821513	0.0210016	-0.349179	0.864555	0.0182647	0.0523465	0.99987	0.225529	0.0803898	0.081624	0.0648067	-7.64038	-36.3961	-0.34557	-0.380566	-0.388873	0.818158	0.416815	0.135281	0.020934	0.0114958	0.00830349	0.0519009	0.0416532	0.0232046	0.97843	0.999765	0.450463	0.222144	0.237738	0.194991	0.0781993	0.0655649	0.037696	0.0818985	0.0888748	0.106708	0.0580453	-0.341766	0.801265	0.0251144	0.0517052	0.999172	0.333756	0.0790085	0.0820197	-0.329338	-0.367278	0.197528	0.0118447	0.0287603	0.657272	0.200097	0.0464369	0.100278	0.00392253	-0.351475	0.977111	0.0199275	0.0528812	0.9961	0.242604	0.0786729	0.0812973	-7.64038	-0.380566	0.416815	0.0114958	0.0416532	0.999765	0.237738	0.0655649	0.0888748	-36.3961	-0.388873	0.135281	0.00830349	0.0232046	0.450463	0.194991	0.037696	0.106708	-0.211105	-0.373584	0.400566	0.0119081	0.0409381	0.671586	0.21086	0.0609618	0.0894173	-0.0014247	-0.363308	0.324895	0.0125374	0.0361303	0.405943	0.17709	0.0436593	0.092226
ENSG00000137440	FGFBP1	fibroblast growth factor binding protein 1 [Source:HGNC Symbol;Acc:HGNC:19695]	protein_coding	9982	0.00310733	-0.0357834	0.500503	0.885363	0.0315689	0.92853	0.973278	0.0500742	0.0963255	0.00335606	-0.0248539	0.826986	0.920501	0.0366903	0.9999	0.984563	0.0590941	0.0917554	-3.44623	0.29445	0.191188	0.381858	0.0568025	0.56034	0.683906	0.0831089	0.0895451	0.00529858	0.0115681	0.0301062	0.961698	0.00609091	0.0532463	0.992121	0.0083632	0.142788	0.00224225	-0.0161493	0.876775	0.948128	0.0370124	0.991276	0.9893	0.0582203	0.0914876	0.383721	-0.0504435	0.569476	0.842133	0.0331342	0.999981	0.962978	0.0544629	0.0948616	0.00103513	-0.00763369	0.833224	0.975957	0.0367367	0.957029	0.999217	0.0560329	0.0917166	-0.303283	-0.0198519	0.263337	0.935605	0.0234083	0.999744	0.986735	0.03996	0.105231	-0.612369	-0.050754	0.0458758	0.833953	0.00810535	0.767894	0.962558	0.015651	0.135119	0.0069537	0.0118682	0.978339	0.965288	0.0392243	0.996735	0.994901	0.061868	0.0907528	-0.111967	-0.0315387	0.602871	0.898965	0.0337899	0.999906	0.97905	0.0551744	0.0942669	0.146677	0.0191688	0.523929	0.939868	0.0321339	0.988904	0.989694	0.052078	0.0957897	0.186757	0.031446	0.435862	0.901854	0.0298167	0.996984	0.987527	0.0487517	0.0980446	0.0464969	-0.00936	0.846916	0.970426	0.0368325	0.994321	0.995113	0.0585527	0.0916369	0.66235	0.0696936	0.0836708	0.779006	0.0119849	0.426575	0.956084	0.0214244	0.124374	0.291503	0.0510882	0.209208	0.839587	0.0221709	0.522115	0.970597	0.0361227	0.108058	0.184698	-0.0710956	-0.0126046	-0.0350236	0.330309	0.763488	0.959403	0.891374	0.028108	0.0386329	0.765471	0.955956	0.991036	0.974256	0.0455996	0.0601689	0.100971	0.0912258	0.299405	0.0452208	0.159321	0.856367	0.0190096	0.99979	0.973909	0.0335579	0.112576	1.10858	0.0597819	0.0237745	0.806067	0.00556122	0.281437	0.959484	0.0109024	0.146838	-0.141087	-0.0387669	0.506842	0.877086	0.0339528	0.99987	0.972867	0.0554187	0.0952183	-0.119391	43.9156	101.595	-0.0292329	0.144856	0.0850668	0.806433	0.00579781	0.0146878	0.908508	0.553478	0.726782	0.0390682	0.00200452	0.0039568	0.976725	0.999765	0.294516	0.973849	0.898048	0.948547	0.0612456	0.00472093	0.00811965	0.0908771	0.173258	0.155831	0.204145	0.0212777	0.608349	0.934607	0.036262	0.999172	0.991999	0.0581432	0.0931903	0.686887	0.0143563	0.119114	0.953478	0.0160029	0.621902	0.990368	0.0280503	0.117566	-0.0710956	-0.0350236	0.763488	0.891374	0.0386329	0.955956	0.974256	0.0601689	0.0912258	43.9156	0.144856	0.00579781	0.553478	0.00200452	0.999765	0.898048	0.00472093	0.173258	101.595	0.0850668	0.0146878	0.726782	0.0039568	0.294516	0.948547	0.00811965	0.155831	0.859763	0.0694075	0.0453899	0.778363	0.00864728	0.294666	0.953399	0.0159899	0.134877	0.0062748	0.021774	0.0107142	0.927203	0.0029272	0.0211873	0.983351	0.00421738	0.161834
ENSG00000272849		novel transcript	lncRNA	NA	-0.00404092	-0.0707736	0.199108	0.674999	6.85363433056975e-13	0.811778	0.910386	8.95145736860227e-12	0.540333	-0.00544682	-0.083075	0.604209	0.625934	1.33110065136915e-12	0.9999	0.903386	1.70430031706994e-11	0.532384	-0.0652737	-0.153149	0.97188	0.519271	6.81672413494931e-11	0.990627	0.776369	7.8837555504033e-10	0.531624	-0.00396554	-0.115518	0.0174523	0.481854	9.95547717079095e-14	0.0328907	0.805119	9.46247866676457e-13	0.562621	0.00196117	-0.0902665	0.843005	0.595692	1.48628996220948e-12	0.989231	0.888777	1.865123579839e-11	0.531049	-0.116339	-0.0831397	0.801325	0.632443	1.46918069708382e-12	0.999981	0.894798	1.87762736999545e-11	0.531189	0.00440708	-0.0446169	0.188176	0.794955	6.58545624003303e-13	0.604942	0.978822	8.61200518731158e-12	0.540806	0.309003	-0.0917523	0.0944964	0.582286	3.94479738043937e-13	0.999744	0.883085	5.35391091307382e-12	0.546836	0.35191	-0.074405	0.0950712	0.656155	3.96331235990721e-13	0.817611	0.913082	5.28594083078394e-12	0.546782	0.069351	-0.123986	0.691664	0.505877	2.09165012417522e-12	0.96941	0.874133	2.59969369674968e-11	0.531187	-0.205	-0.115788	0.162025	0.492163	5.91408157552511e-13	0.999906	0.845996	7.90799365426578e-12	0.542078	-0.148372	-0.131231	0.345788	0.450208	9.87923702879358e-13	0.988904	0.850033	1.27431745580334e-11	0.535972	-0.141693	-0.130913	0.387778	0.453817	1.0582279443931e-12	0.996984	0.872574	1.35659215101928e-11	0.535148	-0.222662	-0.138506	0.174597	0.418801	6.24230734006127e-13	0.987465	0.843099	8.28300041564507e-12	0.54144	-0.639654	-0.178279	0.0137952	0.286921	8.1514872347988e-14	0.330557	0.743391	1.18188044186219e-12	0.564864	-0.332981	-0.171495	0.0345531	0.31379	2.51185182026206e-13	0.296636	0.757216	3.47715162823503e-12	0.556445	-0.382633	0.431332	-0.10233	0.0182474	0.00252109	0.00638055	0.525773	0.913353	2.64421275837009e-14	5.97771146682076e-14	0.651655	0.715801	0.857442	0.979094	4.19325386056769e-13	9.05591750515971e-13	0.581685	0.572722	-0.158314	-0.126944	0.278425	0.461124	1.22641670117957e-12	0.99979	0.841001	1.59181696099452e-11	0.537692	-0.256958	-0.111999	0.450629	0.51444	1.64093767141722e-12	0.718671	0.860632	2.04807133722295e-11	0.534156	-0.266594	-0.13646	0.0645178	0.418876	4.16692025086602e-13	0.99987	0.799273	5.71126105003415e-12	0.550549	-0.642338	-10.7503	-54.7778	-0.162999	-0.133817	-0.149071	0.0514607	0.334114	0.0564961	0.33948	0.443761	0.379213	3.47634064819077e-13	1.37766883921436e-12	3.74753946348923e-13	0.855786	0.999765	0.34975	0.723469	0.852137	0.810967	4.80270541343009e-12	1.77374863048849e-11	5.09949680035036e-12	0.55267	0.536283	0.551792	-0.29792	-0.14941	0.273438	0.398457	1.21196200352909e-12	0.999172	0.830981	1.57109541716051e-11	0.537835	-0.240735	-0.105128	0.42773	0.537853	1.59436434515869e-12	0.780943	0.870454	2.0141071381525e-11	0.534507	0.431332	0.0182474	0.00638055	0.913353	5.97771146682076e-14	0.715801	0.979094	9.05591750515971e-13	0.572722	-10.7503	-0.133817	0.334114	0.443761	1.37766883921436e-12	0.999765	0.852137	1.77374863048849e-11	0.536283	-54.7778	-0.149071	0.0564961	0.379213	3.74753946348923e-13	0.34975	0.810967	5.09949680035036e-12	0.551792	-0.476216	-0.141891	0.107115	0.405885	6.18826961580887e-13	0.385422	0.815297	8.18519628903492e-12	0.545884	-0.00483231	-0.124039	0.00390473	0.442926	2.72815807602359e-14	0.00864642	0.782568	2.75677789848212e-13	0.576927
ENSG00000238099	LINC01625	long intergenic non-protein coding RNA 1625 [Source:HGNC Symbol;Acc:HGNC:52052]	lncRNA	645434	-0.0026861	0.422955	0.495899	0.0489684	0.440227	0.92745	0.343737	0.48452	-0.000311387	-0.0171561	0.438685	0.189105	0.0399613	0.315397	0.9999	0.332193	0.370848	0.0152339	-1.65772	0.645487	0.438179	0.0205824	0.313993	0.744917	0.180994	0.358726	0.0179191	-0.00253657	0.393785	0.229456	0.063856	0.340761	0.304973	0.361127	0.357605	0.0117986	0.00218807	0.411093	0.859567	0.0555528	0.489003	0.990119	0.37897	0.534332	-0.0056988	-0.607569	0.458287	0.291118	0.0359561	0.372379	0.999981	0.304726	0.429213	0.00774207	-0.01158	0.282053	0.00476662	0.173877	0.0405276	0.115588	0.753104	0.0609891	0.0886945	0.126666	0.40877	0.586026	0.0558918	0.458752	0.999744	0.378801	0.507539	-0.00239	-0.590448	0.377695	0.0239074	0.0690355	0.110935	0.750253	0.416498	0.148623	0.0556854	-0.106654	0.386783	0.626261	0.0998246	0.531808	0.95999	0.555558	0.577435	-0.0103467	0.140709	0.424233	0.444129	0.0480704	0.426988	0.999906	0.368774	0.481644	0.00120208	0.0138201	0.411973	0.944096	0.0614201	0.492066	0.997386	0.436989	0.538866	-0.00602848	0.00168947	0.408839	0.993436	0.0646086	0.49263	0.999772	0.48183	0.540679	-0.00608909	0.0861859	0.426115	0.675519	0.0509566	0.472469	0.987465	0.424767	0.520639	-0.00390254	-0.0594079	0.400435	0.857349	0.0669428	0.488887	0.946136	0.442354	0.526953	-0.00568622	0.0224355	0.417359	0.910308	0.0578805	0.496152	0.966414	0.415263	0.531344	-0.00653389	0.0225457	0.0204018	0.412631	0.417484	0.889621	0.919459	0.0550956	0.059475	0.495386	0.49644	0.973682	0.98724	0.369423	0.388276	0.535206	0.536708	-0.0064507	-0.00656511	-0.00258595	0.411627	0.988711	0.0594426	0.497612	0.99979	0.411936	0.545255	-0.00669203	-0.490649	0.378412	0.246753	0.0783005	0.35442	0.554345	0.448306	0.395159	0.0101508	0.253301	0.452193	0.160751	0.0353728	0.298109	0.99987	0.306802	0.353938	0.0179086	0.250096	-19.6913	-80.6313	0.438898	0.339824	0.331576	0.547318	0.154434	0.0236747	0.0455498	0.118348	0.115222	0.456194	0.293011	0.111819	0.932422	0.999765	0.296835	0.313811	0.568474	0.544666	0.503684	0.347531	0.146386	-0.00211932	0.0186588	0.0560721	-0.0755437	0.398192	0.824344	0.0753467	0.491891	0.999172	0.497987	0.540324	-0.00607091	-0.531786	0.388295	0.158139	0.0681566	0.296021	0.634376	0.420782	0.343331	0.0182147	0.0204018	0.417484	0.919459	0.059475	0.49644	0.98724	0.388276	0.536708	-0.00656511	-19.6913	0.339824	0.154434	0.118348	0.293011	0.999765	0.568474	0.347531	0.0186588	-80.6313	0.331576	0.0236747	0.115222	0.111819	0.296835	0.544666	0.146386	0.0560721	-0.356871	0.376514	0.335271	0.0822269	0.395394	0.620134	0.464716	0.434601	0.00499329	-0.00282624	0.390052	0.185383	0.0659822	0.312822	0.253206	0.36445	0.329815	0.015593
ENSG00000267582		novel transcript, antisense to ZSWIM4	lncRNA	NA	0.00105191	0.334865	0.806202	0.149773	1.30988902679866e-07	0.977298	0.550366	7.66410323160093e-07	0.367492	0.00270919	0.335787	0.849291	0.149078	1.32455193242139e-07	0.9999	0.567769	7.91005381916173e-07	0.367303	0.494997	0.279098	0.833268	0.355707	3.51435828356894e-08	0.941408	0.663811	2.56830834028575e-07	0.433715	0.00957736	0.395691	1.00791208286355e-05	0.055198	1.38193371610525e-11	4.35526870115452e-05	0.33778	8.72081070587985e-11	0.503152	-0.013329	0.324064	0.319386	0.15976	8.51186562565712e-08	0.929401	0.57939	5.15869141297471e-07	0.374767	-0.0777639	0.346959	0.901287	0.143468	1.33730306641257e-07	0.999981	0.545465	8.02997363316973e-07	0.36714	-0.00646379	0.270056	0.154186	0.246972	5.25639140004584e-08	0.565497	0.819014	3.19592283662635e-07	0.382784	-0.36598	0.339455	0.144932	0.13732	5.03072408847642e-08	0.999744	0.546596	3.20963849117569e-07	0.383508	-0.301945	0.324878	0.293323	0.158237	8.07812943901517e-08	0.869357	0.575169	4.9623135845335e-07	0.375643	0.0674782	0.424641	0.775836	0.0952051	1.24963847463274e-07	0.975742	0.549165	7.41585228271785e-07	0.37182	-0.00842168	0.339623	0.96641	0.144162	1.34574443864812e-07	0.999906	0.566144	7.99987394014653e-07	0.367033	0.314478	0.422249	0.13893	0.0731908	4.88111052882092e-08	0.988904	0.469142	3.12577364304857e-07	0.384005	-0.0502354	0.327022	0.821708	0.171141	1.31559668060894e-07	0.996984	0.669063	7.7585897213009e-07	0.367418	-0.156936	0.308283	0.482194	0.189579	1.07176770057826e-07	0.987465	0.675921	6.47291691675797e-07	0.370891	0.149052	0.360514	0.677707	0.127127	1.24347056779622e-07	0.869035	0.561481	7.12129056800665e-07	0.368376	0.226401	0.40135	0.289489	0.0874427	8.18666977995494e-08	0.602611	0.484483	4.94575642978346e-07	0.378994	0.0916991	-0.071737	0.350799	0.330158	0.59989	0.741217	0.127721	0.163954	1.2118816946724e-07	1.30867675930343e-07	0.882223	0.951802	0.522487	0.580228	7.25178528292366e-07	7.76620897149662e-07	0.372343	0.371031	0.00982223	0.350904	0.960199	0.134071	1.37478967437346e-07	0.99979	0.558413	8.25985387381296e-07	0.370187	0.627505	0.392041	0.168231	0.0889849	5.70915701864857e-08	0.46805	0.470445	3.52267855664301e-07	0.38503	0.0149599	0.351245	0.939066	0.131248	1.37265966853692e-07	0.99987	0.527621	8.25182232406218e-07	0.370214	-0.382004	2.49561	-18.468	0.308039	0.358048	0.330423	0.392831	0.867737	0.635614	0.188337	0.131147	0.156928	9.81690203636076e-08	1.35883532559897e-07	1.24061090765308e-07	0.899403	0.999765	0.839603	0.573557	0.589085	0.613192	5.94788770438329e-07	8.08693586510644e-07	7.16606067313435e-07	0.375925	0.370387	0.371944	-0.229467	0.306452	0.530842	0.200637	1.14768012807996e-07	0.999172	0.683744	6.99842694748874e-07	0.373271	0.0441383	0.350861	0.913917	0.129432	1.36895677665917e-07	0.973678	0.542104	8.05045638642473e-07	0.37026	-0.071737	0.330158	0.741217	0.163954	1.30867675930343e-07	0.951802	0.580228	7.76620897149662e-07	0.371031	2.49561	0.358048	0.867737	0.131147	1.35883532559897e-07	0.999765	0.589085	8.08693586510644e-07	0.370387	-18.468	0.330423	0.635614	0.156928	1.24061090765308e-07	0.839603	0.613192	7.16606067313435e-07	0.371944	0.373048	0.386142	0.349735	0.0977434	9.18222299115792e-08	0.6311	0.496618	5.46624696864182e-07	0.377057	0.00970874	0.403546	9.69637949656242e-06	0.0506517	1.3339353675659e-11	4.06657673463975e-05	0.327489	8.11753707445926e-11	0.503608
ENSG00000186973	FAM183A	family with sequence similarity 183 member A [Source:HGNC Symbol;Acc:HGNC:34347]	protein_coding	440585	-0.00209309	-0.100007	0.436631	0.490159	0.0272506	0.914856	0.831628	0.0441158	0.100735	0.0022094	-0.115265	0.805257	0.428601	0.0333837	0.9999	0.811431	0.0545111	0.0946341	0.675278	-0.0535108	0.661577	0.786539	0.0242857	0.867673	0.913618	0.0401085	0.119156	0.0016446	-0.101897	0.253759	0.478621	0.0209384	0.33164	0.804182	0.0262896	0.108492	-0.00517777	-0.117775	0.539107	0.416187	0.0296769	0.957392	0.805057	0.0482501	0.0981856	0.423042	-0.146109	0.281358	0.321848	0.0220989	0.999981	0.735543	0.0384922	0.106918	0.00222714	-0.0870657	0.436807	0.554942	0.0272554	0.798715	0.93467	0.0432024	0.10073	0.0203386	-0.1113	0.898125	0.442011	0.0339372	0.999744	0.817967	0.0550521	0.0941347	0.245198	-0.0986182	0.173602	0.491574	0.0169723	0.835675	0.841794	0.0296844	0.114552	-0.128064	-0.0705463	0.386322	0.653476	0.0311648	0.90136	0.928553	0.0507804	0.09784	-0.0711117	-0.119373	0.571226	0.411092	0.0303097	0.999906	0.8059	0.0502569	0.0975518	0.220754	-0.0540277	0.0978572	0.711785	0.0120291	0.988904	0.941899	0.0223822	0.124271	0.286303	-0.03414	0.0384425	0.814467	0.00653337	0.996984	0.971762	0.0131782	0.140919	0.149716	-0.0805597	0.285194	0.582342	0.0222532	0.987465	0.90833	0.0380163	0.106715	0.415873	-0.0557201	0.0623736	0.699893	0.00902083	0.394332	0.938431	0.0167653	0.132208	0.277744	-0.0543761	0.03472	0.701284	0.00540417	0.296636	0.933639	0.0106366	0.147602	0.176847	-0.103158	-0.115045	-0.145667	0.101172	0.444378	0.412329	0.320471	0.0109256	0.0245435	0.673189	0.870548	0.793806	0.727362	0.0202097	0.0408392	0.128392	0.10504	0.113827	-0.0952915	0.351055	0.50822	0.022036	0.99979	0.864978	0.0381146	0.108239	0.406684	-0.0907719	0.150769	0.522884	0.0139286	0.44781	0.864926	0.0242148	0.12154	0.0069462	-0.117646	0.954483	0.413922	0.0305292	0.99987	0.795451	0.0506168	0.0984673	0.013299	5.34837	41.03	-0.117322	-0.099097	-0.0777384	0.961932	0.565641	0.087777	0.420944	0.498383	0.583968	0.0305403	0.0270157	0.00999092	0.996158	0.999765	0.395362	0.7759	0.877533	0.902004	0.0495649	0.0451007	0.0182072	0.0984562	0.102165	0.130884	0.395689	-0.0455816	0.0796777	0.754422	0.00939251	0.999172	0.95385	0.0182176	0.132597	0.308687	-0.104892	0.221934	0.459375	0.0173753	0.665375	0.833523	0.0301234	0.11519	-0.103158	-0.145667	0.444378	0.320471	0.0245435	0.870548	0.727362	0.0408392	0.10504	5.34837	-0.099097	0.565641	0.498383	0.0270157	0.999765	0.877533	0.0451007	0.102165	41.03	-0.0777384	0.087777	0.583968	0.00999092	0.395362	0.902004	0.0182072	0.130884	0.391353	-0.0796546	0.112814	0.575982	0.0116895	0.391287	0.891326	0.0207466	0.126497	0.00200661	-0.0983469	0.168052	0.492648	0.0166576	0.233007	0.81092	0.0212298	0.115087
ENSG00000262333	HNRNPA1P16	heterogeneous nuclear ribonucleoprotein A1 pseudogene 16 [Source:HGNC Symbol;Acc:HGNC:39134]	processed_pseudogene	NA	-0.000658982	-0.0197492	0.733433	0.84973	0.9291	0.966728	0.964248	0.935077	-0.0547017	-0.00233448	-0.0192009	0.716694	0.853965	0.927885	0.9999	0.967921	0.936619	-0.0544961	-1.95239	0.0842128	0.0605632	0.522933	0.401014	0.42599	0.778964	0.443731	0.00505968	-0.00379535	-0.0451672	0.000133391	0.634484	0.0145753	0.000434256	0.88213	0.0188076	0.118882	0.0057699	-0.0161783	0.339716	0.875743	0.856134	0.930309	0.97081	0.87074	-0.0443305	0.0365517	-0.0263263	0.897224	0.80449	0.936545	0.999981	0.953363	0.945406	-0.0560035	-0.00189645	-0.0440132	0.356085	0.677046	0.86235	0.751296	0.968192	0.877234	-0.0451072	0.214798	-0.0226686	0.0568777	0.823234	0.526717	0.999744	0.959969	0.572219	-0.00970191	0.117379	-0.0172234	0.36585	0.867801	0.865829	0.881969	0.968867	0.878171	-0.045548	0.00246214	-0.112124	0.981122	0.31312	0.787191	0.997393	0.777262	0.810847	-0.0368229	0.00820762	-0.0223996	0.927548	0.829918	0.937157	0.999906	0.96248	0.945381	-0.0561139	-0.0195917	-0.0284125	0.83922	0.790127	0.934747	0.991896	0.96009	0.941034	-0.0556824	-0.00835864	-0.0255787	0.933803	0.811543	0.937256	0.997591	0.97159	0.944428	-0.0561319	-0.0688622	-0.0374919	0.49451	0.722472	0.899674	0.987465	0.948256	0.91004	-0.0501168	-0.0925698	-0.0357096	0.567241	0.735802	0.911931	0.809253	0.945756	0.918198	-0.0519365	-0.100277	-0.0445981	0.302413	0.67376	0.829821	0.613735	0.926765	0.842125	-0.0416703	-0.0635321	0.117867	-0.0226876	0.00940337	0.423749	0.230951	0.826938	0.929541	0.874513	0.787115	0.808565	0.804469	0.95901	0.983975	0.883901	0.80495	-0.0472357	-0.0368145	-0.0140968	-0.0242631	0.874871	0.818584	0.92909	0.99979	0.96531	0.935927	-0.0553694	-0.108264	-0.0288052	0.603065	0.783805	0.908964	0.815717	0.954065	0.914901	-0.0521142	-0.042282	-0.0280411	0.634547	0.789388	0.912781	0.99987	0.950217	0.922311	-0.0527026	0.0941945	-0.224349	-12.2527	-0.011288	-0.0221827	-0.033604	0.643735	0.973745	0.489121	0.915413	0.83598	0.749804	0.913803	0.930906	0.890141	0.953449	0.999765	0.749661	0.975972	0.971325	0.952639	0.921554	0.939381	0.898519	-0.0528622	-0.0556843	-0.0493643	-0.0761815	-0.0354445	0.647543	0.743962	0.914215	0.999172	0.951756	0.922685	-0.0529268	-0.110459	-0.0263155	0.551578	0.800771	0.901543	0.840742	0.960263	0.909014	-0.0510018	0.117867	0.00940337	0.230951	0.929541	0.787115	0.804469	0.983975	0.80495	-0.0368145	-0.224349	-0.0221827	0.973745	0.83598	0.930906	0.999765	0.971325	0.939381	-0.0556843	-12.2527	-0.033604	0.489121	0.749804	0.890141	0.749661	0.952639	0.898519	-0.0493643	-0.120972	-0.0334416	0.505558	0.751197	0.893434	0.751493	0.948694	0.899835	-0.0498292	-0.00386318	-0.0483819	0.000120879	0.610371	0.0135631	0.000389681	0.870648	0.0175504	0.120911
ENSG00000229456	RLIMP1	ring finger protein, LIM domain interacting pseudogene 1 [Source:HGNC Symbol;Acc:HGNC:39682]	processed_pseudogene	NA	8.04232898706288e-05	0.0474645	0.979165	0.774896	2.63771641771348e-17	0.998554	0.946281	6.07755567961756e-16	0.645646	-0.013652	0.0720133	0.179977	0.661224	1.09572742994556e-17	0.9999	0.917584	2.64781706242129e-16	0.653469	-0.551727	0.133408	0.753328	0.553551	6.59446548518595e-15	0.909203	0.797091	1.35577518660849e-13	0.644342	0.00399164	0.0708735	0.0138674	0.656503	1.3632393413957e-18	0.026862	0.890123	2.85060881779688e-17	0.671318	0.000189985	0.0481361	0.984279	0.771249	2.63809508564849e-17	0.998906	0.945809	6.05830092185458e-16	0.645645	-0.249234	0.0683718	0.579493	0.685695	2.2709689059628e-17	0.999981	0.914445	5.303005505888e-16	0.646992	-0.00396461	0.0046494	0.224351	0.977839	1.28227119279117e-17	0.641764	0.999442	3.05250966100837e-16	0.652083	-0.258178	0.0471129	0.152225	0.772613	9.68668304864609e-18	0.999744	0.945396	2.34350148267594e-16	0.654552	-0.469696	0.0234885	0.0210914	0.883341	1.95492122064532e-18	0.749893	0.973922	5.1098104166767e-17	0.6683	-0.148074	0.0597446	0.383608	0.740787	2.53911925997202e-17	0.900906	0.94819	5.87640882346806e-16	0.65045	0.0224676	0.0504316	0.875662	0.761139	2.60721938397181e-17	0.999906	0.946692	6.00728754185132e-16	0.645751	0.124261	0.0801741	0.417691	0.635751	1.91415282951154e-17	0.988904	0.919548	4.4647829339481e-16	0.648523	0.0772544	0.068738	0.62917	0.686802	2.35444121227747e-17	0.996984	0.944489	5.43690386932798e-16	0.646668	0.154819	0.0797534	0.333625	0.633986	1.67096444944562e-17	0.987465	0.926848	3.92393750961236e-16	0.649734	0.186491	0.0728526	0.468488	0.664917	2.04098003892423e-17	0.752648	0.928804	4.66644293295137e-16	0.647949	0.153369	0.0911443	0.314348	0.583328	2.00036560311958e-17	0.623396	0.897953	4.66065025067256e-16	0.652589	0.120806	-0.00311647	0.0581279	0.0547872	0.331364	0.98395	0.720366	0.744704	2.06874902188122e-17	3.2802566694831e-17	0.766217	0.99679	0.934282	0.934237	4.85805780465697e-16	7.50814304348354e-16	0.652288	0.648139	0.183124	0.0933315	0.189483	0.569724	1.41408513252792e-17	0.99979	0.888994	3.39583586480254e-16	0.655675	0.450139	0.086562	0.165578	0.5953	1.28174938064709e-17	0.464727	0.8956	3.06529627744177e-16	0.656543	0.0232105	0.0592689	0.867865	0.719087	3.23682873593603e-17	0.99987	0.931532	7.55841287091864e-16	0.648259	-0.216778	2.08409	2.77537	0.0324242	0.0632565	0.0583743	0.496766	0.845331	0.920492	0.845443	0.70644	0.724565	2.61802488679371e-17	3.22045861562035e-17	3.26497179361922e-17	0.924467	0.999765	0.970233	0.959263	0.944796	0.948169	6.10657239850111e-16	7.53710483201316e-16	7.43227605449033e-16	0.650175	0.648305	0.648181	0.0603961	0.0667678	0.817215	0.694995	3.19637029249461e-17	0.999172	0.941858	7.43057880509977e-16	0.648373	0.222161	0.0655703	0.444537	0.687966	2.46562235088006e-17	0.790688	0.929227	5.78351055607784e-16	0.650714	-0.00311647	0.0547872	0.98395	0.744704	3.2802566694831e-17	0.99679	0.934237	7.50814304348354e-16	0.648139	2.08409	0.0632565	0.845331	0.70644	3.22045861562035e-17	0.999765	0.944796	7.53710483201316e-16	0.648305	2.77537	0.0583743	0.920492	0.724565	3.26497179361922e-17	0.970233	0.948169	7.43227605449033e-16	0.648181	0.37112	0.0926693	0.190775	0.572313	1.42102883438909e-17	0.484353	0.890112	3.36741753169698e-16	0.655631	0.00374458	0.0721893	0.0229185	0.652493	2.09836914715379e-18	0.0416704	0.887015	4.11098573217342e-17	0.667704
ENSG00000064655	EYA2	EYA transcriptional coactivator and phosphatase 2 [Source:HGNC Symbol;Acc:HGNC:3520]	protein_coding	2139	-0.00155377	0.13568	0.685475	0.51195	0.12837	0.959002	0.842582	0.167484	0.0505183	-0.000976019	0.128975	0.939038	0.533729	0.135212	0.9999	0.863954	0.180822	0.0486508	-0.924077	0.238888	0.675274	0.398948	0.261145	0.873844	0.696468	0.306815	0.0269354	-0.00460349	0.100757	0.0231794	0.614021	0.0215925	0.0422806	0.872943	0.0270684	0.107595	-0.0165255	0.106785	0.16659	0.600745	0.0707669	0.894855	0.89066	0.101726	0.0709281	0.230763	0.108297	0.680751	0.607473	0.128148	0.999981	0.883201	0.173743	0.0505802	-0.00430376	0.0802997	0.290506	0.701078	0.0932243	0.701035	0.969834	0.126068	0.061695	-0.155898	0.126775	0.49006	0.537117	0.115744	0.999744	0.86543	0.157191	0.0541954	0.297686	0.142723	0.246703	0.48589	0.0863134	0.853513	0.839374	0.119691	0.0643093	0.09107	0.108738	0.668292	0.63094	0.14845	0.964351	0.920894	0.194671	0.0457975	-0.140434	0.111432	0.431816	0.588835	0.110393	0.999906	0.889386	0.152058	0.0558568	0.0352844	0.136415	0.853803	0.51978	0.133974	0.992915	0.878804	0.17767	0.0489829	-0.126793	0.0930522	0.524657	0.661151	0.11854	0.996984	0.93737	0.159903	0.053353	-0.2405	0.0777706	0.227472	0.708556	0.0829649	0.987465	0.944442	0.117578	0.0656417	-0.168684	0.104682	0.599123	0.618168	0.123699	0.826763	0.914672	0.160324	0.0518418	-0.310225	0.063623	0.10233	0.757192	0.0572064	0.397595	0.946882	0.0815527	0.0787578	-0.282979	0.432265	0.129599	0.248335	0.0671333	0.0235591	0.517971	0.225483	0.0447234	0.0231311	0.658718	0.749441	0.852511	0.650251	0.0678487	0.0387835	0.0866369	0.106803	-0.158164	0.10293	0.366838	0.61855	0.108874	0.99979	0.909452	0.149224	0.0570162	-0.0509327	0.132015	0.900891	0.522862	0.141797	0.963776	0.864926	0.178553	0.0474933	-0.250563	0.0959178	0.148872	0.637823	0.0703754	0.99987	0.904481	0.10353	0.0719533	-0.239964	30.8414	-21.2338	0.109863	0.248815	0.114297	0.548144	0.0190228	0.541513	0.598386	0.222755	0.581018	0.126635	0.0200767	0.12613	0.932898	0.999765	0.7829	0.873196	0.704461	0.901332	0.168055	0.0348824	0.162605	0.0516195	0.110979	0.0517637	-0.22955	0.0930749	0.482382	0.661656	0.121189	0.999172	0.931252	0.163869	0.0532026	0.102482	0.140118	0.778561	0.494916	0.138892	0.931069	0.85315	0.179267	0.0482546	0.432265	0.248335	0.0235591	0.225483	0.0231311	0.749441	0.650251	0.0387835	0.106803	30.8414	0.248815	0.0190228	0.222755	0.0200767	0.999765	0.704461	0.0348824	0.110979	-21.2338	0.114297	0.541513	0.581018	0.12613	0.7829	0.901332	0.162605	0.0517637	-0.0340381	0.132119	0.924068	0.52488	0.142094	0.970822	0.873024	0.178451	0.0474164	-0.00417501	0.100171	0.042544	0.618529	0.0319381	0.0714365	0.873585	0.0389442	0.0959744
ENSG00000273026		novel transcript, antisense to SLC39A1	lncRNA	NA	-0.000802268	-0.418606	0.77005	0.00570173	7.25845162011919e-05	0.97013	0.131303	0.000238314	0.24756	-0.0153734	-0.395806	0.0892462	0.00776505	2.1036535953885e-05	0.9999	0.166453	8.09480612273961e-05	0.273304	0.130048	-0.461709	0.935199	0.0268861	0.000132479	0.980271	0.206646	0.000432504	0.265228	0.00103754	-0.416987	0.480662	0.00560466	6.05723233951809e-05	0.562705	0.121314	0.00011458	0.251401	-0.0046524	-0.42872	0.587994	0.00453596	6.6249654692732e-05	0.961634	0.133487	0.000220401	0.249502	0.172972	-0.437166	0.666311	0.00465341	6.94529037833045e-05	0.999981	0.123465	0.000237984	0.248499	-0.000520233	-0.428634	0.85869	0.00545239	7.43160140823425e-05	0.96354	0.271354	0.000231643	0.247058	0.219587	-0.422288	0.172211	0.00464296	3.31472877868893e-05	0.999744	0.130366	0.000120845	0.263998	0.161823	-0.414548	0.379467	0.00581794	5.36672978340675e-05	0.883433	0.146547	0.000183863	0.253954	-0.0313265	-0.431011	0.837027	0.00927212	0.000110383	0.982949	0.235601	0.00035601	0.241078	-0.121284	-0.436621	0.34209	0.00382306	5.06770303261897e-05	0.999906	0.129128	0.000178106	0.255159	-0.133182	-0.457549	0.329446	0.00310006	4.96055288135065e-05	0.988904	0.134937	0.000172504	0.255608	-0.0670519	-0.441044	0.638272	0.0046363	6.83920805169713e-05	0.996984	0.190262	0.000229956	0.248826	-0.00649569	-0.424295	0.963812	0.00577414	7.52883018862241e-05	0.997914	0.186254	0.00025176	0.246781	0.0510222	-0.416132	0.824198	0.00681099	7.37429118626064e-05	0.934348	0.180974	0.00023736	0.247223	-0.141424	-0.458138	0.305506	0.00302999	5.01076373790622e-05	0.616491	0.120893	0.000167744	0.25807	-0.134391	0.108963	-0.428174	-0.396924	0.232026	0.436444	0.00440128	0.010398	4.24014850915903e-05	6.09385039229665e-05	0.715985	0.868377	0.123078	0.187276	0.000148519	0.00020751	0.261593	0.253911	-0.084585	-0.44279	0.505019	0.00396779	6.54150924873203e-05	0.99979	0.134016	0.000223853	0.252396	-0.171574	-0.437163	0.56142	0.00422938	6.85671695392778e-05	0.790569	0.13184	0.000222109	0.251388	-0.130632	-0.446008	0.299518	0.00339764	4.95292444072859e-05	0.99987	0.107311	0.000176125	0.258316	-0.248221	-3.85854	1.71271	-0.4519	-0.439536	-0.42365	0.389738	0.689888	0.945768	0.00343941	0.00477901	0.00581811	5.74457661949275e-05	7.41411782518548e-05	7.93417807240329e-05	0.898853	0.999765	0.980696	0.0939644	0.171297	0.173053	0.000195969	0.000249367	0.000253811	0.255169	0.24971	0.24825	-0.126962	-0.448837	0.591299	0.00447297	7.0056441357767e-05	0.999172	0.175794	0.000237664	0.250928	-0.213683	-0.434951	0.416625	0.00411664	5.95027040814268e-05	0.776173	0.128137	0.000200114	0.25442	0.108963	-0.396924	0.436444	0.010398	6.09385039229665e-05	0.868377	0.187276	0.00020751	0.253911	-3.85854	-0.439536	0.689888	0.00477901	7.41411782518548e-05	0.999765	0.171297	0.000249367	0.24971	1.71271	-0.42365	0.945768	0.00581811	7.93417807240329e-05	0.980696	0.173053	0.000253811	0.24825	-0.107649	-0.436114	0.676635	0.00456779	7.36634759145788e-05	0.858419	0.139556	0.000235973	0.249849	0.000939114	-0.416867	0.528329	0.00566885	6.32875624257187e-05	0.607718	0.122411	0.000118938	0.250472
ENSG00000233757		novel C2H2 type zinc finger protein	protein_coding	344065	-0.00796562	0.282651	0.00460045	0.0584433	0.025516	0.257304	0.37357	0.0417101	0.102688	-0.00480376	0.247923	0.6158	0.11286	0.341777	0.9999	0.512253	0.397086	0.0116647	1.07096	0.14128	0.519911	0.507724	0.561897	0.791537	0.769277	0.595832	-0.0152159	-0.00396785	0.216602	0.00877666	0.146683	0.0393078	0.0179238	0.510179	0.0473259	0.0896381	-0.0008896	0.238336	0.921449	0.126552	0.364848	0.993991	0.529786	0.415082	0.00868802	-0.273086	0.261868	0.516266	0.100035	0.326238	0.999981	0.470447	0.383725	0.0137439	-0.00377531	0.198252	0.216182	0.207648	0.237168	0.635845	0.787165	0.283105	0.0272276	-0.0566828	0.239265	0.738439	0.1239	0.355022	0.999744	0.523743	0.407784	0.00994056	0.0445684	0.241754	0.818009	0.121	0.360653	0.974704	0.520365	0.407281	0.00922016	0.100929	0.211017	0.52549	0.214186	0.398133	0.937621	0.69737	0.450928	0.00466028	-0.0981425	0.228383	0.4644	0.142518	0.316084	0.999906	0.564159	0.372814	0.0151386	-0.256399	0.172846	0.0716171	0.268917	0.138643	0.988904	0.730526	0.182917	0.0477438	-0.228474	0.177813	0.124447	0.260318	0.183962	0.996984	0.75571	0.232709	0.0372162	-0.0185978	0.235612	0.901498	0.137407	0.364303	0.996661	0.601716	0.416764	0.00875692	-0.38261	0.188246	0.109695	0.227609	0.172853	0.458221	0.690924	0.21388	0.0395833	-0.208409	0.190873	0.149788	0.226382	0.208976	0.458304	0.673546	0.249381	0.0326712	-0.125971	-0.0283678	0.236537	0.231769	0.28728	0.847524	0.128329	0.150508	0.276584	0.374653	0.746252	0.973734	0.523471	0.561496	0.323329	0.42015	0.0211405	0.00756076	-0.135178	0.211321	0.310237	0.180478	0.284872	0.99979	0.626374	0.338476	0.0198757	-0.512358	0.203932	0.0966409	0.188573	0.168763	0.381913	0.624248	0.207523	0.0409784	0.0570348	0.248187	0.667597	0.116116	0.360215	0.99987	0.504624	0.415284	0.00939976	0.238104	-17.4251	-60.886	0.264629	0.175162	0.178322	0.432987	0.0839134	0.0193517	0.0973581	0.266271	0.243978	0.320265	0.156963	0.0679675	0.909856	0.999765	0.294516	0.442132	0.747229	0.708176	0.371243	0.204225	0.0954527	0.0147478	0.0437163	0.0731085	0.0422826	0.246991	0.865107	0.130429	0.375459	0.999172	0.592641	0.428866	0.00745948	-0.407354	0.220892	0.139056	0.15373	0.201792	0.627319	0.576889	0.246636	0.0340568	-0.0283678	0.231769	0.847524	0.150508	0.374653	0.973734	0.561496	0.42015	0.00756076	-17.4251	0.175162	0.0839134	0.266271	0.156963	0.999765	0.747229	0.204225	0.0437163	-60.886	0.178322	0.0193517	0.243978	0.0679675	0.294516	0.708176	0.0954527	0.0731085	-0.468812	0.192346	0.0814358	0.216424	0.154534	0.348704	0.66509	0.192069	0.0443005	-0.00390237	0.214126	0.0109695	0.152496	0.0454444	0.0216333	0.519626	0.054113	0.0851326
ENSG00000174715	PPIAP72	peptidylprolyl isomerase A pseudogene 72 [Source:HGNC Symbol;Acc:HGNC:53696]	processed_pseudogene	NA	-0.00702363	0.120275	0.0396254	0.508159	1.30726080926161e-06	0.564494	0.841219	6.32090829595563e-06	0.326876	0.00301412	0.0768487	0.793184	0.680355	8.60542247393862e-06	0.9999	0.920136	3.5967139411966e-05	0.291134	2.8029	-0.119002	0.15581	0.636006	1.57025546272009e-05	0.526889	0.84328	6.51708056667754e-05	0.314375	0.00847032	0.130921	9.15638340762247e-07	0.413896	1.22884603050619e-10	5.16701147759677e-06	0.765903	6.47603103108203e-10	0.474042	-0.0189641	0.0586859	0.0770015	0.747615	2.16281873995009e-06	0.853076	0.941851	1.00535314350763e-05	0.317559	0.242001	0.0622954	0.631965	0.742742	8.00644554301922e-06	0.999981	0.934553	3.39547708862735e-05	0.292547	-0.000973745	0.0715494	0.791346	0.70606	8.60057294191712e-06	0.944405	0.970733	3.34661531007158e-05	0.291145	0.00779289	0.0821962	0.9695	0.657724	8.86922757723735e-06	0.999744	0.914831	3.6650079239722e-05	0.290541	-0.157628	0.0739797	0.497199	0.689812	7.21534699598108e-06	0.913692	0.92405	3.02605340855437e-05	0.294579	0.231048	0.169415	0.225611	0.402912	5.86455801895865e-06	0.850678	0.83496	2.51272640326305e-05	0.30163	-0.108393	0.0699625	0.50092	0.706592	7.24110108017796e-06	0.999906	0.933607	3.08031791196448e-05	0.294509	0.107093	0.109987	0.534342	0.563672	7.46203209511919e-06	0.988904	0.895316	3.12510144466687e-05	0.293923	-0.0639333	0.0649282	0.722054	0.734656	8.38501257949498e-06	0.996984	0.957464	3.4471166119141e-05	0.291642	-0.0743974	0.0668658	0.67982	0.72344	8.22172604239247e-06	0.987465	0.948572	3.41031164350115e-05	0.292028	-0.0355554	0.0774152	0.902209	0.68287	8.81512012263925e-06	0.96496	0.934142	3.48021611521124e-05	0.290661	0.21291	0.138452	0.215809	0.45989	2.92154536450331e-06	0.529061	0.847742	1.2996722868047e-05	0.315044	0.0613855	-0.0575609	0.0903935	0.0740866	0.66309	0.742281	0.624136	0.696696	5.3597239915618e-06	5.5607406595625e-06	0.903753	0.951802	0.899038	0.919471	2.30592260894199e-05	2.39736365857558e-05	0.303382	0.302666	0.119315	0.113693	0.451075	0.543101	4.51886236677919e-06	0.99979	0.882036	2.01975188836107e-05	0.306688	0.669352	0.135149	0.0669033	0.459454	1.27412608435094e-06	0.338498	0.83847	6.08154790341953e-06	0.330591	-0.08313	0.0759708	0.597779	0.682918	5.14984648362251e-06	0.99987	0.920188	2.28752574590628e-05	0.304158	-0.626102	-7.70902	17.642	0.0221711	0.0607901	0.106741	0.0799869	0.522722	0.574196	0.904575	0.748197	0.568149	1.45565942565522e-06	4.85610518974108e-06	5.0637910627882e-06	0.855786	0.999765	0.80276	0.972755	0.953847	0.898291	7.10615908263316e-06	2.1410494718744e-05	2.11986392057085e-05	0.328126	0.305296	0.304485	0.0946162	0.106604	0.74867	0.579745	5.57449382470957e-06	0.999172	0.906476	2.43969117620756e-05	0.302618	0.223026	0.0991178	0.497272	0.591627	4.74295489237634e-06	0.815572	0.892309	2.04861780134487e-05	0.305752	-0.0575609	0.0740866	0.742281	0.696696	5.5607406595625e-06	0.951802	0.919471	2.39736365857558e-05	0.302666	-7.70902	0.0607901	0.522722	0.748197	4.85610518974108e-06	0.999765	0.953847	2.1410494718744e-05	0.305296	17.642	0.106741	0.574196	0.568149	5.0637910627882e-06	0.80276	0.898291	2.11986392057085e-05	0.304485	0.349704	0.124039	0.276206	0.505288	3.41775330412979e-06	0.568759	0.864629	1.48361725945596e-05	0.312054	0.00801868	0.134184	5.48178097708153e-06	0.412601	6.26604692316911e-10	2.43861310688814e-05	0.764433	2.78036622485512e-09	0.451109
ENSG00000094755	GABRP	gamma-aminobutyric acid type A receptor subunit pi [Source:HGNC Symbol;Acc:HGNC:4089]	protein_coding	2568	0.00347913	-0.0710583	0.450711	0.774634	0.26359	0.915793	0.946281	0.311128	0.0228934	-0.0030317	-0.0468296	0.843555	0.850927	0.306802	0.9999	0.967759	0.362504	0.0164402	-5.13265	0.233233	0.0383262	0.456569	0.106016	0.398309	0.738876	0.14164	0.0658393	-0.00323014	-0.0707743	0.190421	0.773195	0.186465	0.260496	0.933668	0.20259	0.0366985	-0.0233872	-0.0811488	0.103142	0.739861	0.138033	0.870948	0.94051	0.180658	0.0479036	0.580581	-0.0998708	0.389034	0.692827	0.250537	0.999981	0.916049	0.307097	0.0249921	-0.00333985	-0.0886199	0.496523	0.72597	0.271879	0.827898	0.970802	0.318975	0.0215999	-0.102909	-0.0524983	0.705384	0.832048	0.297932	0.999744	0.960977	0.351743	0.0177099	-0.652794	-0.086113	0.0330894	0.72135	0.0729281	0.767525	0.932893	0.103488	0.0699362	0.56742	-0.0402022	0.0233484	0.878127	0.0596422	0.656201	0.983799	0.0887002	0.0774016	-0.176244	-0.0720372	0.412445	0.771405	0.25577	0.999906	0.949242	0.311511	0.0241413	-0.113605	-0.0816899	0.621922	0.748282	0.289562	0.988904	0.950308	0.341726	0.0189323	-0.2461	-0.118563	0.304064	0.641391	0.228138	0.996984	0.93436	0.280224	0.0287917	-0.343052	-0.122764	0.151966	0.622872	0.167647	0.987465	0.923752	0.215127	0.040735	-0.122463	-0.0685693	0.751378	0.78635	0.301539	0.903704	0.958004	0.346065	0.0171905	-0.0725348	-0.0559584	0.750657	0.822422	0.337291	0.893766	0.967362	0.378577	0.012418	-0.0981037	0.100409	-0.0412005	-0.0129427	0.598063	0.664051	0.865586	0.95885	0.32123	0.329265	0.881713	0.931391	0.968918	0.99092	0.367872	0.376411	0.0146136	0.0135063	-0.123747	-0.064645	0.554343	0.793601	0.314883	0.99979	0.961367	0.368868	0.0155015	-0.256901	-0.0568183	0.598028	0.817109	0.321225	0.81255	0.96212	0.362696	0.0146143	-0.239913	-0.0770659	0.247493	0.752127	0.23663	0.99987	0.940879	0.291028	0.027658	0.124389	25.8967	36.6485	-0.0258494	0.0559835	-0.00252124	0.794219	0.101644	0.376229	0.917303	0.820387	0.991825	0.340343	0.15605	0.278448	0.976232	0.999765	0.666565	0.976665	0.968328	0.997868	0.391052	0.203292	0.321819	0.0120087	0.0439351	0.0208537	-0.09557	-0.056819	0.806499	0.823113	0.34109	0.999172	0.970283	0.395559	0.0119088	-0.040567	-0.0409687	0.925642	0.866963	0.345887	0.977172	0.972854	0.393296	0.0112711	0.100409	-0.0129427	0.664051	0.95885	0.329265	0.931391	0.99092	0.376411	0.0135063	25.8967	0.0559835	0.101644	0.820387	0.15605	0.999765	0.968328	0.203292	0.0439351	36.6485	-0.00252124	0.376229	0.991825	0.278448	0.666565	0.997868	0.321819	0.0208537	-0.0999165	-0.0491282	0.814464	0.842596	0.341549	0.923977	0.96934	0.381976	0.0118475	-0.00233196	-0.0673101	0.351553	0.785218	0.241366	0.433138	0.938033	0.25838	0.0265156
ENSG00000230825	LINC03016	long intergenic non-protein coding RNA 3016 [Source:HGNC Symbol;Acc:HGNC:56145]	lncRNA	101927354	0.00599133	-0.121169	0.044024	0.444817	0.0636317	0.576188	0.808443	0.0916145	0.0744031	0.0136361	-0.112751	0.170906	0.483287	0.133953	0.9999	0.84215	0.179346	0.0489884	4.80969	-0.394391	0.0055919	0.0715661	0.0262555	0.320516	0.324049	0.0429054	0.116542	0.000942998	-0.083239	0.559342	0.606411	0.217526	0.635868	0.869617	0.234367	0.0306913	0.00286647	-0.085116	0.761145	0.599242	0.234441	0.983633	0.890146	0.283954	0.0276952	0.438048	-0.124646	0.318449	0.44939	0.177684	0.999981	0.814035	0.229634	0.0385395	0.00148274	-0.0724903	0.643593	0.660672	0.22603	0.890636	0.963513	0.271837	0.0291636	0.393643	-0.0874647	0.0243056	0.576608	0.0441679	0.999744	0.880792	0.0689183	0.0860228	-0.218624	-0.100029	0.278649	0.534065	0.167949	0.86454	0.862575	0.212358	0.0406674	-0.140244	-0.06398	0.398124	0.716848	0.214152	0.904943	0.944602	0.266709	0.0316957	0.126422	-0.0744253	0.366964	0.645054	0.188064	0.999906	0.913863	0.239755	0.0363708	0.10509	-0.061372	0.483779	0.711137	0.207834	0.988904	0.94147	0.258187	0.0324896	-0.199035	-0.14235	0.201519	0.390112	0.145021	0.996984	0.844441	0.190007	0.0461058	-0.0445419	-0.0978302	0.776734	0.552777	0.235282	0.993011	0.898768	0.286828	0.0275504	-0.330066	-0.132828	0.188028	0.416729	0.14031	0.540245	0.829488	0.178823	0.0473097	0.0042091	-0.081247	0.977662	0.621068	0.224602	0.993487	0.91006	0.26532	0.0297802	-0.0755258	0.017178	-0.0838025	-0.0777393	0.537453	0.910188	0.601049	0.638436	0.20004	0.223794	0.85624	0.986405	0.889467	0.897135	0.244681	0.270634	0.0344005	0.0299259	-0.1204	-0.10703	0.381607	0.509938	0.177413	0.99979	0.865902	0.226499	0.0390681	-0.313863	-0.103811	0.326837	0.519683	0.166757	0.625165	0.864399	0.205433	0.0414326	0.17626	-0.0543651	0.196403	0.734526	0.132688	0.99987	0.936531	0.178259	0.0499255	0.0201509	-13.1389	-41.7486	-0.0800681	-0.130489	-0.123947	0.948835	0.208697	0.123872	0.625573	0.425549	0.440519	0.224376	0.136588	0.105157	0.994382	0.999765	0.438858	0.883303	0.843545	0.847987	0.274175	0.181642	0.138958	0.0298209	0.0488676	0.058239	0.294887	-0.0276982	0.249084	0.867481	0.148249	0.999172	0.976984	0.194322	0.0458479	-0.136457	-0.0883462	0.633236	0.583018	0.209638	0.881397	0.889708	0.255071	0.0325455	0.017178	-0.0777393	0.910188	0.638436	0.223794	0.986405	0.897135	0.270634	0.0299259	-13.1389	-0.130489	0.208697	0.425549	0.136588	0.999765	0.843545	0.181642	0.0488676	-41.7486	-0.123947	0.123872	0.440519	0.105157	0.438858	0.847987	0.138958	0.058239	-0.237013	-0.105896	0.396828	0.514357	0.180088	0.668644	0.867729	0.218963	0.0384925	0.00121338	-0.0807957	0.457617	0.616716	0.203958	0.540147	0.873025	0.220547	0.033227
ENSG00000073734	ABCB11	ATP binding cassette subfamily B member 11 [Source:HGNC Symbol;Acc:HGNC:42]	protein_coding	8647	0.00705034	0.155805	0.0648639	0.444951	0.0398714	0.642393	0.808443	0.0612857	0.0891989	0.0071477	0.181428	0.577141	0.383591	0.118146	0.9999	0.78257	0.161168	0.0534708	0.0710159	-0.00472225	0.974053	0.986534	0.328204	0.991543	0.993695	0.372985	0.0156756	-0.00440527	0.168699	0.030962	0.403113	0.0250833	0.0545097	0.758235	0.0311423	0.103194	0.0357424	0.238319	0.0023389	0.225765	0.00411665	0.321206	0.657144	0.00869819	0.153077	0.260603	0.172648	0.643953	0.41583	0.122024	0.999981	0.795317	0.166645	0.0523264	0.00158062	0.211296	0.700289	0.319278	0.124696	0.913332	0.857259	0.162345	0.0515558	0.432911	0.195374	0.0541821	0.3353	0.0357242	0.999744	0.751913	0.0575114	0.0925714	-0.518424	0.167108	0.0430183	0.409386	0.0309426	0.767894	0.800668	0.0496715	0.0969298	0.0600292	-0.00499737	0.769195	0.981693	0.152127	0.974715	0.997495	0.198904	0.0448869	-0.288092	0.1616	0.106583	0.430414	0.0533777	0.999906	0.81747	0.0816974	0.0800541	-0.330638	0.108179	0.0830611	0.604906	0.046207	0.988904	0.910569	0.0710295	0.0846114	-0.279003	0.118799	0.161815	0.574293	0.067187	0.996984	0.914141	0.0982751	0.072631	-0.0517382	0.183408	0.797092	0.385645	0.128119	0.994321	0.826756	0.170722	0.0505884	-0.522823	0.124101	0.10259	0.550986	0.0522275	0.448012	0.890601	0.0763174	0.0807469	-0.347901	0.11314	0.071604	0.588295	0.0443439	0.356836	0.900238	0.0654784	0.0869059	-0.150383	-0.0394138	0.190621	0.183481	0.343273	0.841907	0.358688	0.39345	0.101319	0.134866	0.768835	0.972087	0.764245	0.778518	0.136727	0.175761	0.0595408	0.0493316	-0.12422	0.168173	0.487065	0.426081	0.116491	0.99979	0.823428	0.158147	0.0546168	-0.61296	0.151607	0.13853	0.465441	0.0646753	0.435518	0.840764	0.090719	0.0747477	-0.229319	0.157524	0.195253	0.449584	0.077527	0.99987	0.816135	0.112626	0.068715	0.0880341	-2.77155	-6.80676	0.203179	0.183586	0.186964	0.828946	0.838852	0.847813	0.340883	0.39239	0.377242	0.134562	0.134796	0.134996	0.97954	0.999765	0.939976	0.723687	0.828585	0.80961	0.177162	0.179665	0.172378	0.0494141	0.0493504	0.0492963	-0.098424	0.175569	0.767777	0.419615	0.132786	0.999172	0.840304	0.177088	0.0498984	-0.454281	0.173381	0.219046	0.403217	0.0821501	0.663945	0.804843	0.114168	0.0667577	-0.0394138	0.183481	0.841907	0.39345	0.134866	0.972087	0.778518	0.175761	0.0493316	-2.77155	0.183586	0.838852	0.39239	0.134796	0.999765	0.828585	0.179665	0.0493504	-6.80676	0.186964	0.847813	0.377242	0.134996	0.939976	0.80961	0.172378	0.0492963	-0.591817	0.134654	0.100916	0.517685	0.0541879	0.376957	0.870169	0.0775561	0.0805112	-0.00492044	0.162137	0.0168962	0.418785	0.0168037	0.0317793	0.768504	0.0214043	0.114837
ENSG00000250222	TRIM7-AS2	TRIM7 antisense RNA 2 [Source:HGNC Symbol;Acc:HGNC:56031]	lncRNA	NA	0.000840604	-0.0258595	0.741431	0.850546	7.39157616122398e-16	0.967566	0.96449	1.42793995924258e-14	0.614246	-0.002785	-0.0163803	0.742313	0.905072	7.39434353668281e-16	0.9999	0.981182	1.43838366770609e-14	0.614243	-2.06065	0.116218	0.170535	0.544202	2.26333892231619e-13	0.541548	0.791296	3.7763455988541e-12	0.605074	0.0010258	-0.0153955	0.452485	0.910117	5.92168856690994e-16	0.535487	0.978723	8.26335696332181e-15	0.616423	-0.00798487	-0.0311883	0.315457	0.818808	4.77225063118511e-16	0.928136	0.960052	9.34068171518696e-15	0.618529	-0.0649498	-0.0159645	0.861597	0.909204	7.67931689040291e-16	0.999981	0.979927	1.49743080807613e-14	0.61387	-0.0027165	-0.0509346	0.315119	0.713992	4.76898349803239e-16	0.719346	0.970802	9.33428698589483e-15	0.618536	0.0740942	-0.0210731	0.621501	0.877243	6.92193127063774e-16	0.999744	0.972417	1.34094694615353e-14	0.614892	-0.0622493	-0.0245346	0.716251	0.85768	7.30845045206796e-16	0.959715	0.965578	1.40405928075463e-14	0.614358	0.0515109	-0.0506277	0.714523	0.735628	9.00321261113707e-16	0.972089	0.946782	1.73445223691961e-14	0.616758	0.020941	-0.0189403	0.860115	0.890248	7.67684517834641e-16	0.999906	0.976259	1.4913579904825e-14	0.613873	0.0114577	-0.0183234	0.928196	0.89628	7.76300433588288e-16	0.996879	0.98277	1.49830304464174e-14	0.613763	-0.101576	-0.0486963	0.442452	0.729368	5.84865325713092e-16	0.996984	0.956101	1.14582937540363e-14	0.616545	-0.199735	-0.0623929	0.130135	0.649881	2.55426608545453e-16	0.987465	0.929726	5.17973296042562e-15	0.624562	-0.343636	-0.0672764	0.104218	0.624395	2.15490146870837e-16	0.451327	0.916508	4.35713119124843e-15	0.626185	0.0904286	0.0032135	0.479605	0.981626	6.69550007228474e-16	0.745288	0.995563	1.29587511166471e-14	0.619679	-0.0206694	-0.0150155	-0.0181761	-0.0216625	0.843196	0.907896	0.89428	0.877823	8.37847738580993e-16	8.48411529240881e-16	0.960132	0.985748	0.977431	0.971024	1.61859424781023e-14	1.64052511871615e-14	0.617469	0.617346	-0.173982	-0.0535908	0.136157	0.695775	2.89521800703346e-16	0.99979	0.934056	5.9997914197548e-15	0.627824	0.0301864	-0.0156674	0.912157	0.909653	8.48913228708315e-16	0.966874	0.981128	1.63088537733197e-14	0.61734	0.0502291	-0.00980507	0.667232	0.943302	7.80476190551686e-16	0.99987	0.987838	1.52761877898574e-14	0.61817	0.0750801	2.46157	19.3063	-0.00971664	-0.00870102	0.00155133	0.779019	0.783278	0.406241	0.94454	0.95066	0.991041	8.21850681279346e-16	8.23084668262689e-16	6.10385540188299e-16	0.97327	0.999765	0.689906	0.983715	0.991848	0.997677	1.59658499296901e-14	1.61710100168777e-14	1.18577792242369e-14	0.61766	0.617645	0.620587	-0.0487827	-0.0267635	0.823674	0.851146	8.33567960939158e-16	0.999172	0.97472	1.62086121451403e-14	0.61752	-0.15072	-0.0245074	0.536104	0.857929	7.08778733847618e-16	0.833958	0.970503	1.39516086437403e-14	0.619119	-0.0150155	-0.0216625	0.907896	0.877823	8.48411529240881e-16	0.985748	0.971024	1.64052511871615e-14	0.617346	2.46157	-0.00870102	0.783278	0.95066	8.23084668262689e-16	0.999765	0.991848	1.61710100168777e-14	0.617645	19.3063	0.00155133	0.406241	0.991041	6.10385540188299e-16	0.689906	0.997677	1.18577792242369e-14	0.620587	-0.199677	-0.0376881	0.402301	0.785186	6.0692917420746e-16	0.672883	0.955858	1.18570595291647e-14	0.620643	0.00128108	-0.0129897	0.353435	0.924014	5.12534795406428e-16	0.435174	0.982724	7.00643820842716e-15	0.617834
ENSG00000245156		novel transcript	lncRNA	NA	-0.000667335	-0.0267524	0.773271	0.830262	5.02418615712236e-13	0.97013	0.959383	6.64969574968753e-12	0.544001	-0.00311988	-0.0248622	0.685327	0.842145	4.83153175163766e-13	0.9999	0.965221	6.49297623773265e-12	0.544461	1.32162	-0.140706	0.297691	0.386344	1.18069087268666e-12	0.651308	0.687501	1.763492770791e-11	0.585179	0.00251053	-0.0159241	0.0408386	0.895497	6.95144685759682e-14	0.069283	0.973851	6.81582485010177e-13	0.566642	-0.00510745	-0.0366981	0.480723	0.767602	4.11544953134696e-13	0.95372	0.945101	5.53497368773141e-12	0.546341	0.127451	-0.040841	0.7066	0.748184	4.88415565341035e-13	0.999981	0.9355	6.58585499188955e-12	0.544333	-0.00160843	-0.0479196	0.513734	0.705518	4.25817182753814e-13	0.838711	0.970689	5.66829961892249e-12	0.545942	0.0410641	-0.0302474	0.763544	0.807534	5.00607884574302e-13	0.999744	0.956144	6.69816568903725e-12	0.544043	0.0113838	-0.029781	0.94174	0.810935	5.21563540104396e-13	0.992897	0.956645	6.87683841280866e-12	0.543561	0.0279689	0.00498798	0.827341	0.970856	6.44008283358175e-13	0.981842	0.995775	8.57585161910598e-12	0.545411	0.00968384	-0.0292819	0.92858	0.814525	5.20887736910008e-13	0.999906	0.958843	7.01008425236069e-12	0.543576	0.101459	-0.00402147	0.378958	0.974774	3.60151450056833e-13	0.988904	0.995786	4.89438998685988e-12	0.547899	0.064657	-0.0129333	0.591092	0.91962	4.55043704815778e-13	0.996984	0.990334	6.084601106939e-12	0.545164	0.0751955	-0.0149019	0.533233	0.906132	4.33731235557474e-13	0.987465	0.985138	5.85227761803424e-12	0.545727	-0.128046	-0.0475048	0.508368	0.707488	4.23572866872051e-13	0.777381	0.940157	5.6312185738913e-12	0.546004	0.0371769	-0.0220307	0.750826	0.863215	8.23773725021884e-13	0.893789	0.975115	1.07322705840985e-11	0.542477	-0.00303607	0.0627512	-0.0307101	-0.0142692	0.974646	0.596547	0.806038	0.911641	8.6431501692051e-13	7.55629381675726e-13	0.995067	0.914345	0.954112	0.978827	1.12745694307512e-11	9.9883258673095e-12	0.541902	0.543508	0.0592648	-0.0184357	0.580938	0.88435	7.46775959330973e-13	0.99979	0.978869	9.95350455467023e-12	0.543649	0.072972	-0.0256274	0.770431	0.83903	8.30015357446782e-13	0.903818	0.967029	1.08475499541694e-11	0.542387	0.077591	-0.0183835	0.467001	0.883777	6.70326274017267e-13	0.99987	0.974392	9.02122151177442e-12	0.544935	0.0533595	-5.82801	-27.7833	-0.0249418	-0.0520558	-0.0584136	0.827319	0.475612	0.189602	0.845166	0.684822	0.641747	8.45158246782326e-13	6.76862836479401e-13	3.77554859608502e-13	0.979257	0.999765	0.50803	0.959263	0.937181	0.92084	1.1171767777988e-11	9.05646828025107e-12	5.13425255491143e-12	0.542171	0.54482	0.551705	0.202878	0.00686542	0.309199	0.957737	5.25607751439491e-13	0.999172	0.995545	7.10577964681614e-12	0.547817	-0.0576852	-0.0332352	0.795791	0.790995	8.3730811958105e-13	0.937708	0.958978	1.1005074375239e-11	0.542282	0.0627512	-0.0142692	0.596547	0.911641	7.55629381675726e-13	0.914345	0.978827	9.9883258673095e-12	0.543508	-5.82801	-0.0520558	0.475612	0.684822	6.76862836479401e-13	0.999765	0.937181	9.05646828025107e-12	0.54482	-27.7833	-0.0584136	0.189602	0.641747	3.77554859608502e-13	0.50803	0.92084	5.13425255491143e-12	0.551705	-0.0625889	-0.0368981	0.774394	0.771213	8.31212738915599e-13	0.904815	0.952896	1.07551071180833e-11	0.54237	0.00254173	-0.0138862	0.0407562	0.90885	6.93995913355682e-14	0.068829	0.978197	6.46921100953329e-13	0.56666
ENSG00000234782	TPT1P9	TPT1 pseudogene 9 [Source:HGNC Symbol;Acc:HGNC:49299]	processed_pseudogene	NA	0.00106981	0.168855	0.635272	0.166933	1.40275574485276e-13	0.950238	0.573043	1.98677576769276e-12	0.558746	0.00805101	0.160439	0.281605	0.186696	8.93354946458087e-14	0.9999	0.615828	1.3210478334049e-12	0.563838	0.704891	0.171865	0.557532	0.265976	2.82112003547357e-13	0.81396	0.584918	4.64001766466902e-12	0.60248	0.00394369	0.197355	0.000748504	0.0834143	6.33235218141348e-16	0.00201064	0.401475	8.79512146104732e-15	0.615766	0.0028679	0.17821	0.684717	0.144079	1.44405746162351e-13	0.975385	0.555581	2.04945835924548e-12	0.558416	-0.272937	0.197077	0.407151	0.11325	1.12222874499448e-13	0.999981	0.497766	1.64662138704903e-12	0.561272	-0.00374052	0.133852	0.116683	0.274073	4.76118973853632e-14	0.514235	0.839446	7.17835606521643e-13	0.570835	0.0370815	0.174772	0.780358	0.151042	1.50606597996509e-13	0.999744	0.564392	2.14919127429037e-12	0.557938	-0.261688	0.161057	0.081709	0.17834	3.61510516403052e-14	0.817611	0.599635	5.55919276000141e-13	0.573859	-0.0382303	0.207633	0.758951	0.120252	2.04712931450704e-13	0.97309	0.586546	2.89745391276419e-12	0.558805	0.187484	0.195778	0.071976	0.10321	3.27087539035759e-14	0.999906	0.501779	5.12453564546536e-13	0.574952	0.207354	0.228513	0.0627089	0.0635086	2.93075170389678e-14	0.988904	0.443652	4.5882031566047e-13	0.576149	0.140748	0.212621	0.228245	0.0891195	7.75641481288095e-14	0.996984	0.536545	1.14210875156972e-12	0.565419	0.0625204	0.187522	0.594986	0.130653	1.36425851990764e-13	0.987465	0.59185	1.95892082575558e-12	0.559062	0.22882	0.205274	0.223529	0.0965766	7.64549771997634e-14	0.571695	0.504045	1.11083956397924e-12	0.56558	0.294929	0.241719	0.00817788	0.0451917	9.29093273465397e-15	0.255107	0.371148	1.54275456087159e-13	0.592887	0.141876	-0.102286	0.176336	0.146673	0.124221	0.37455	0.144103	0.241728	8.74535897067746e-14	1.87100710400693e-13	0.681895	0.854561	0.546681	0.665899	1.29506006223427e-12	2.66266578700192e-12	0.568471	0.559838	0.0362711	0.180842	0.728658	0.145764	2.58276261139752e-13	0.99979	0.58095	3.62597563378791e-12	0.556123	0.381622	0.199617	0.114137	0.101662	8.20206870633921e-14	0.405289	0.494665	1.20602290815614e-12	0.569191	0.159758	0.198618	0.121679	0.103457	8.60989695769227e-14	0.99987	0.481118	1.29341166860466e-12	0.568646	-0.0424596	3.20819	26.9116	0.168829	0.185154	0.200264	0.858461	0.686923	0.191759	0.176878	0.14135	0.103911	2.69545506860673e-13	2.53085683300698e-13	1.20253986831489e-13	0.983868	0.999765	0.510734	0.560482	0.607001	0.523462	3.77146188012317e-12	3.57238855275056e-12	1.72790362570162e-12	0.555629	0.556358	0.564878	0.189598	0.208425	0.328981	0.101373	1.72828908550114e-13	0.999172	0.547791	2.48505754754227e-12	0.560747	0.37566	0.190226	0.0804803	0.115019	6.25918885296263e-14	0.607606	0.520812	9.45055756710743e-13	0.57221	-0.102286	0.146673	0.37455	0.241728	1.87100710400693e-13	0.854561	0.665899	2.66266578700192e-12	0.559838	3.20819	0.185154	0.686923	0.14135	2.53085683300698e-13	0.999765	0.607001	3.57238855275056e-12	0.556358	26.9116	0.200264	0.191759	0.103911	1.20253986831489e-13	0.510734	0.523462	1.72790362570162e-12	0.564878	0.351601	0.208487	0.0952244	0.0887704	7.13690524522322e-14	0.369172	0.479656	1.05237739569181e-12	0.570747	0.00393121	0.200158	0.000910163	0.0800148	7.55512819765172e-16	0.0023565	0.394219	1.00958251304009e-14	0.614031
ENSG00000240373	SEC62-AS1	SEC62 antisense RNA 1 [Source:HGNC Symbol;Acc:HGNC:40586]	lncRNA	NA	0.00114761	-0.0746769	0.709542	0.652912	6.00962126556923e-17	0.963555	0.902264	1.3217355185141e-15	0.638146	0.00247099	-0.0728155	0.809438	0.661441	6.25071813860386e-17	0.9999	0.917601	1.38648658413424e-15	0.637784	0.786486	-0.100147	0.650533	0.652589	7.64318896234474e-16	0.863697	0.8515	1.7787940665609e-14	0.666244	0.00549209	-0.0368431	0.000575795	0.810679	1.94179127940542e-19	0.0015952	0.94785	4.55992204958344e-18	0.687145	-0.00674486	-0.0768045	0.483965	0.642163	5.06278645626506e-17	0.95372	0.906307	1.11940844855527e-15	0.639721	-0.0272829	-0.0662103	0.951723	0.695937	6.41919797119015e-17	0.999981	0.917353	1.42842602126826e-15	0.637538	-0.00325873	-0.104002	0.319125	0.536458	3.96096022173367e-17	0.722101	0.930646	8.83298374848776e-16	0.641964	-0.439213	-0.0697916	0.0137529	0.661162	3.30788193088715e-18	0.999744	0.915037	8.30202550712159e-17	0.663846	-0.187299	-0.078186	0.364863	0.635337	4.30687102393172e-17	0.881969	0.906273	9.57358531238497e-16	0.6412	0.102203	0.0399599	0.545057	0.823976	3.94540648623453e-17	0.941177	0.970267	8.99103256873993e-16	0.646462	0.0299852	-0.0650735	0.834731	0.695177	6.29549830617209e-17	0.999906	0.928719	1.3979096879212e-15	0.637718	0.25311	-0.00271305	0.0969209	0.987048	1.67379609949702e-17	0.988904	0.997875	3.93502843459153e-16	0.649719	0.15947	-0.0254387	0.318177	0.880885	3.95343172089368e-17	0.996984	0.984328	8.84463444999073e-16	0.641981	0.16111	-0.0353043	0.314705	0.833058	3.92572221466751e-17	0.987465	0.974046	8.81106541514262e-16	0.642045	0.447306	-0.00860332	0.0799703	0.958574	1.43841100146044e-17	0.420442	0.993275	3.35510978659035e-16	0.651065	0.237361	-0.00867902	0.122294	0.958444	3.43034199239601e-17	0.4226	0.991311	7.74096480409885e-16	0.647733	0.166837	-0.0369972	-0.0601981	-0.0733441	0.183879	0.813428	0.712736	0.666641	4.64771138221394e-17	1.07118296779061e-16	0.693686	0.967427	0.932703	0.907288	1.04540846506317e-15	2.32156591956787e-15	0.644968	0.637247	0.229742	-0.0163524	0.102832	0.921067	3.00142097044732e-17	0.99979	0.984898	6.95407179411214e-16	0.648942	0.580487	-0.0237614	0.0761474	0.884476	2.36892135374378e-17	0.352172	0.977929	5.48251142224617e-16	0.651074	0.0242174	-0.0598608	0.863817	0.719641	1.08500828960962e-16	0.99987	0.93183	2.37878635127689e-15	0.637127	-0.227841	5.55821	14.8041	-0.0880474	-0.0432702	-0.0488929	0.480299	0.606954	0.598536	0.601141	0.798732	0.770184	8.6313424126461e-17	9.673477321195e-17	9.61428761217279e-17	0.918483	0.999765	0.819501	0.874154	0.964113	0.956973	1.89834788834582e-15	2.13431992730417e-15	2.09241493785426e-15	0.639261	0.638199	0.638257	0.0773168	-0.0493925	0.769997	0.774334	1.05572578287716e-16	0.999172	0.959394	2.31458700090013e-15	0.637383	0.263672	-0.0518557	0.369611	0.753277	7.43089153517468e-17	0.750402	0.948997	1.63605427810417e-15	0.64065	-0.0369972	-0.0733441	0.813428	0.666641	1.07118296779061e-16	0.967427	0.907288	2.32156591956787e-15	0.637247	5.55821	-0.0432702	0.606954	0.798732	9.673477321195e-17	0.999765	0.964113	2.13431992730417e-15	0.638199	14.8041	-0.0488929	0.598536	0.770184	9.61428761217279e-17	0.819501	0.956973	2.09241493785426e-15	0.638257	0.541059	-0.00964557	0.0579954	0.953095	1.90250113722243e-17	0.315229	0.991327	4.44757737764606e-16	0.653037	0.00558275	-0.0322398	0.000541763	0.833924	1.83657207550725e-19	0.0014812	0.95396	4.2410342511658e-18	0.687586
ENSG00000280285		TEC	TEC	NA	-0.00720075	0.012939	0.0424564	0.945359	0.163916	0.568801	0.989194	0.206794	0.0415782	-0.0127305	-0.00363966	0.285059	0.984913	0.390537	0.9999	0.996814	0.444825	0.00550869	2.46938	-0.291834	0.232499	0.270476	0.456151	0.598758	0.588837	0.496712	-0.00225168	-0.00517511	-0.0559085	0.00603906	0.761541	0.051068	0.0128857	0.929394	0.0604426	0.0814591	-0.0073512	-0.0352289	0.513067	0.854945	0.467558	0.957392	0.968362	0.513704	-0.00336351	0.447757	-0.0629016	0.393102	0.749057	0.434087	0.999981	0.935956	0.488671	0.000387501	0.00327022	0.00955141	0.391626	0.961186	0.433591	0.772158	0.99802	0.479175	0.000444172	0.129006	-0.0257309	0.542042	0.893535	0.473928	0.999744	0.976617	0.522054	-0.00406222	0.380073	-0.00637046	0.112938	0.973269	0.26745	0.83146	0.995078	0.315416	0.0222874	-0.0510815	-0.138215	0.795509	0.510673	0.491065	0.977777	0.875932	0.539645	-0.00598101	-0.347776	-0.0652998	0.0354253	0.728945	0.148514	0.999906	0.939533	0.196186	0.0452337	-0.267205	-0.0955236	0.133498	0.625357	0.288366	0.988904	0.915466	0.340604	0.019109	-0.0712248	-0.0453355	0.702966	0.819815	0.500102	0.996984	0.972983	0.548057	-0.00688952	-0.0977683	-0.0462396	0.601662	0.813701	0.485321	0.987465	0.970596	0.532545	-0.00530116	-0.324798	-0.0695814	0.278418	0.7219	0.387288	0.616056	0.944294	0.430191	0.0059037	-0.436339	-0.139759	0.0111569	0.448481	0.0527431	0.258805	0.841029	0.0760533	0.0813814	-0.441249	0.43494	-0.0478667	0.0748783	0.00146165	0.0125858	0.78542	0.6867	0.0132323	0.0569408	0.651655	0.735883	0.949048	0.915759	0.0238179	0.0837606	0.122998	0.0789087	-0.236583	-0.0873813	0.138942	0.641625	0.21826	0.99979	0.91703	0.269871	0.0309343	-0.705372	-0.0871525	0.0569132	0.637456	0.138818	0.326478	0.909727	0.175257	0.0482742	-0.278342	-0.082627	0.0791211	0.655994	0.16532	0.99987	0.91212	0.214589	0.0417608	-0.0879928	-4.9974	-66.4055	-0.0480433	-0.0569937	-0.105002	0.810222	0.683348	0.0347816	0.801732	0.767166	0.570184	0.398663	0.387537	0.105373	0.976901	0.999765	0.312454	0.945605	0.957859	0.898693	0.447678	0.441983	0.139191	0.00459595	0.00595619	0.0581668	-0.128545	-0.0624037	0.667951	0.749169	0.385752	0.999172	0.952472	0.438889	0.00617656	-0.200857	-0.0476494	0.547112	0.799408	0.367977	0.838688	0.960242	0.414876	0.00840551	0.43494	0.0748783	0.0125858	0.6867	0.0569408	0.735883	0.915759	0.0837606	0.0789087	-4.9974	-0.0569937	0.683348	0.767166	0.387537	0.999765	0.957859	0.441983	0.00595619	-66.4055	-0.105002	0.0347816	0.570184	0.105373	0.312454	0.898693	0.139191	0.0581668	-0.545259	-0.093098	0.0927013	0.618455	0.17926	0.365708	0.908471	0.218051	0.0386699	-0.0051418	-0.0594759	0.00707665	0.747394	0.0565685	0.0146899	0.925466	0.0663715	0.0781995
ENSG00000227258	SMIM2-AS1	SMIM2 antisense RNA 1 [Source:HGNC Symbol;Acc:HGNC:42674]	lncRNA	NA	-0.00856105	0.216048	0.00175687	0.13353	0.0149434	0.165401	0.527933	0.026295	0.118176	0.0108673	0.15041	0.244471	0.3201	0.27713	0.9999	0.74508	0.332352	0.020795	-2.11805	0.303782	0.180211	0.134261	0.176343	0.550571	0.430752	0.219293	0.0447568	-0.00315184	0.151465	0.0347502	0.305404	0.10435	0.0601658	0.684803	0.117586	0.0578172	-0.00553099	0.162754	0.530552	0.283495	0.362132	0.957392	0.712881	0.412421	0.00903209	-0.228057	0.188336	0.579806	0.225371	0.37061	0.999981	0.643046	0.427434	0.00796318	-0.00237746	0.143668	0.427463	0.352437	0.339711	0.794464	0.870139	0.386484	0.0119375	-0.139589	0.169178	0.399919	0.262897	0.33245	0.999744	0.69081	0.385625	0.012905	0.120151	0.175849	0.525746	0.246566	0.361234	0.916751	0.674964	0.407848	0.00914622	0.189608	0.237943	0.222778	0.151505	0.257164	0.848457	0.626198	0.310952	0.0242151	0.0745587	0.178003	0.570362	0.242348	0.369084	0.999906	0.679463	0.425508	0.00815453	-0.0261914	0.162802	0.852312	0.296771	0.398015	0.992828	0.755127	0.449254	0.00460698	0.108976	0.198998	0.456537	0.203589	0.34675	0.996984	0.706796	0.399792	0.0110124	0.00643569	0.170928	0.965096	0.269411	0.4014	0.997914	0.745641	0.453051	0.00420202	0.0667125	0.17853	0.777341	0.249425	0.39336	0.916234	0.71356	0.435936	0.00516706	0.0955274	0.189844	0.501626	0.223104	0.355258	0.759089	0.67128	0.395627	0.0100417	0.127448	-0.119112	0.170371	0.136618	0.270618	0.40789	0.260665	0.382057	0.28746	0.333394	0.737322	0.862542	0.682787	0.771309	0.334296	0.380462	0.0194861	0.0129443	-0.00197451	0.167298	0.987941	0.280223	0.400227	0.99979	0.726702	0.452512	0.0044065	0.147873	0.177876	0.626503	0.247612	0.37621	0.829287	0.686901	0.415977	0.00736508	0.172226	0.194925	0.182438	0.201054	0.24388	0.99987	0.621408	0.298288	0.0264178	0.609787	-21.3959	-35.0851	0.232899	0.0891069	0.13264	0.037687	0.0290196	0.172819	0.126079	0.557406	0.385223	0.108778	0.093477	0.238095	0.855786	0.999765	0.490504	0.488401	0.900718	0.814941	0.147539	0.131225	0.281418	0.0570471	0.0623379	0.0274052	0.187211	0.20232	0.44081	0.202463	0.34178	0.999172	0.686402	0.396138	0.0118167	-0.0209756	0.166764	0.93831	0.27589	0.399631	0.981078	0.71355	0.444566	0.00447865	-0.119112	0.136618	0.40789	0.382057	0.333394	0.862542	0.771309	0.380462	0.0129443	-21.3959	0.0891069	0.0290196	0.557406	0.093477	0.999765	0.900718	0.131225	0.0623379	-35.0851	0.13264	0.172819	0.385223	0.238095	0.490504	0.814941	0.281418	0.0274052	0.0381763	0.171518	0.885669	0.268087	0.398114	0.955377	0.713357	0.437159	0.00466252	-0.00300268	0.150128	0.0472267	0.311457	0.124156	0.0782573	0.687917	0.138472	0.0517104
ENSG00000229970		novel transcript, antisense to ICA1	lncRNA	NA	-0.00152706	-0.193009	0.569464	0.184064	0.315746	0.940862	0.595103	0.363594	0.0151855	-0.00237083	-0.197106	0.790691	0.17607	0.338606	0.9999	0.601846	0.394238	0.0120839	3.69011	-0.571141	0.0154759	0.00376397	0.0335061	0.359181	0.081832	0.0528167	0.108243	0.00488497	-0.173179	0.000434632	0.197276	0.00427057	0.00124046	0.58072	0.00600807	0.152123	0.000202237	-0.201043	0.980823	0.166465	0.345115	0.998588	0.588225	0.395682	0.0112261	0.182563	-0.216288	0.641925	0.145012	0.325301	0.999981	0.546416	0.382861	0.0138714	0.0043999	-0.153293	0.121212	0.292811	0.169684	0.522033	0.848914	0.21246	0.040281	-0.0450357	-0.201431	0.776061	0.164363	0.337638	0.999744	0.581488	0.390662	0.0122124	-0.132235	-0.208166	0.463451	0.150579	0.297312	0.9067	0.56521	0.345757	0.0177996	0.00655327	-0.266888	0.964623	0.0927008	0.246717	0.996393	0.542955	0.300327	0.0259401	-0.117021	-0.214475	0.349068	0.138961	0.269742	0.999906	0.559014	0.325688	0.0219305	0.17169	-0.156702	0.198025	0.287109	0.213872	0.988904	0.745783	0.264131	0.0313619	0.214988	-0.143306	0.12105	0.330063	0.169572	0.996984	0.808504	0.217221	0.040306	0.171352	-0.166039	0.219272	0.255861	0.223674	0.987465	0.734664	0.274704	0.0295824	0.390937	-0.148987	0.0792011	0.303698	0.136345	0.419847	0.755865	0.174358	0.048349	0.0583998	-0.193469	0.663037	0.188552	0.349973	0.850882	0.635923	0.390557	0.0107324	-0.0711364	0.234738	-0.208492	-0.14574	0.514951	0.0811045	0.147	0.315414	0.328276	0.14924	0.849911	0.774602	0.549828	0.722584	0.374766	0.191376	0.0136416	0.0456005	0.0636176	-0.193896	0.604883	0.184077	0.342652	0.99979	0.628025	0.396444	0.0117005	0.531148	-0.17047	0.0608107	0.229987	0.127915	0.331298	0.669107	0.163182	0.0512558	-0.105534	-0.223683	0.387305	0.122625	0.299911	0.99987	0.515161	0.355604	0.0176457	-0.563014	3.51458	-0.813445	-0.267197	-0.194093	-0.207816	0.0417585	0.707482	0.97339	0.0636487	0.189499	0.15509	0.10366	0.354642	0.368169	0.855786	0.999765	0.991399	0.364369	0.669564	0.611521	0.141528	0.409426	0.410027	0.0587419	0.0101219	0.00838105	0.26793	-0.157463	0.240388	0.289164	0.249889	0.999172	0.764245	0.303531	0.0254108	0.507256	-0.18424	0.0441933	0.190644	0.107064	0.607038	0.627687	0.143142	0.0576069	0.234738	-0.14574	0.0811045	0.315414	0.14924	0.774602	0.722584	0.191376	0.0456005	3.51458	-0.194093	0.707482	0.189499	0.354642	0.999765	0.669564	0.409426	0.0101219	-0.813445	-0.207816	0.97339	0.15509	0.368169	0.991399	0.611521	0.410027	0.00838105	0.493857	-0.157675	0.0455657	0.267786	0.108938	0.294703	0.713024	0.141643	0.0569953	0.00519594	-0.167591	0.000204463	0.20824	0.00239865	0.000618411	0.591004	0.0034963	0.166868
ENSG00000104951	IL4I1	interleukin 4 induced 1 [Source:HGNC Symbol;Acc:HGNC:19094]	protein_coding	259307	0.000437457	0.170765	0.86612	0.224041	0.491592	0.98564	0.640037	0.533398	-0.0059775	0.00671273	0.161282	0.435698	0.249316	0.426712	0.9999	0.683615	0.479279	0.00123394	0.585383	0.0989863	0.682256	0.589209	0.22079	0.876574	0.818303	0.265305	0.0347575	0.00214982	0.185511	0.119912	0.178999	0.260081	0.175907	0.556026	0.276894	0.0234499	0.0026578	0.17643	0.743503	0.207848	0.482496	0.98108	0.637736	0.528163	-0.00499515	0.121865	0.163129	0.74797	0.254141	0.482936	0.999981	0.673331	0.535406	-0.00504293	-0.00532499	0.115046	0.0511058	0.408922	0.170399	0.362924	0.895476	0.21315	0.0401227	0.0825345	0.17339	0.589075	0.214008	0.461472	0.999744	0.642356	0.510332	-0.00269172	-0.137373	0.165998	0.430154	0.234028	0.425119	0.896943	0.663558	0.469232	0.00141781	0.0697173	0.221133	0.627168	0.150295	0.435629	0.95999	0.624659	0.486772	0.000225893	0.05657	0.179511	0.639933	0.200753	0.469718	0.999906	0.637091	0.522087	-0.00360091	0.217917	0.229736	0.0894626	0.10505	0.226497	0.988904	0.533272	0.277549	0.0290809	0.133361	0.209109	0.321435	0.146087	0.387466	0.996984	0.63707	0.439733	0.00588196	0.0513921	0.183712	0.704007	0.19728	0.478215	0.988465	0.682006	0.525969	-0.00453003	0.150718	0.193304	0.486956	0.174956	0.440214	0.764743	0.626663	0.480918	-0.000309893	0.098705	0.197221	0.450679	0.169505	0.451791	0.726357	0.6147	0.489627	-0.00162179	0.105953	-0.0185237	0.176562	0.169511	0.320263	0.889067	0.20664	0.241717	0.406574	0.515061	0.759795	0.981609	0.629072	0.665899	0.449908	0.553932	0.00364225	-0.0085686	0.0435256	0.183314	0.717371	0.199118	0.501887	0.99979	0.646502	0.54924	-0.00715421	0.23421	0.190455	0.401849	0.178192	0.437041	0.684519	0.610367	0.475145	6.30314199635551e-05	0.0771054	0.186532	0.518609	0.187836	0.468903	0.99987	0.605345	0.520126	-0.00354222	0.0439889	-8.19878	-25.5348	0.179049	0.144228	0.148826	0.872377	0.369524	0.282331	0.212665	0.315457	0.292689	0.514307	0.425938	0.389252	0.985783	0.999765	0.594194	0.603809	0.783917	0.753094	0.55858	0.479263	0.43042	-0.00848805	0.00135114	0.00574503	0.00482756	0.175239	0.98281	0.232014	0.517319	0.999172	0.715222	0.564531	-0.00880956	0.0295798	0.175673	0.905646	0.213065	0.515704	0.970432	0.654418	0.554594	-0.00863719	-0.0185237	0.169511	0.889067	0.241717	0.515061	0.981609	0.665899	0.553932	-0.0085686	-8.19878	0.144228	0.369524	0.315457	0.425938	0.999765	0.783917	0.479263	0.00135114	-25.5348	0.148826	0.282331	0.292689	0.389252	0.594194	0.753094	0.43042	0.00574503	0.16295	0.190622	0.504507	0.180929	0.465642	0.750966	0.624262	0.501328	-0.00317894	0.00247814	0.189212	0.0758384	0.168867	0.208806	0.117962	0.541302	0.225438	0.0323064
ENSG00000272791		novel transcript	lncRNA	NA	-0.000629171	-0.0528824	0.80828	0.705137	0.000175599	0.977688	0.921481	0.000525307	0.228386	0.00176571	-0.0594143	0.837729	0.671078	0.000176892	0.9999	0.919019	0.000548743	0.228224	1.13421	-0.156619	0.459189	0.425238	0.000453553	0.757105	0.717153	0.00127367	0.234578	-0.00232962	-0.0697031	0.0913155	0.610723	5.18231783561294e-05	0.139638	0.871211	9.92482556036108e-05	0.25469	0.00361288	-0.0518212	0.656172	0.709855	0.000165304	0.969903	0.929936	0.000502164	0.22972	0.369271	-0.086626	0.328657	0.541267	0.000118994	0.999981	0.861195	0.000386963	0.23692	0.00110804	-0.0442077	0.687995	0.75582	0.000167974	0.909142	0.973596	0.000480351	0.229367	0.129277	-0.0559011	0.39658	0.686462	0.000131847	0.999744	0.923639	0.000418427	0.234684	0.0230797	-0.0550961	0.894685	0.692628	0.000178774	0.984138	0.924719	0.000543003	0.227989	0.0826729	-0.0258442	0.565048	0.86574	0.00019481	0.944591	0.98127	0.000589474	0.228501	-0.114578	-0.0692022	0.342075	0.618648	0.000121697	0.999906	0.902636	0.000392315	0.236431	-0.224865	-0.114698	0.0793416	0.414691	4.6882526309596e-05	0.988904	0.832758	0.000163746	0.256791	-0.0503417	-0.0698739	0.708752	0.626772	0.000169565	0.996984	0.929727	0.000520584	0.229159	-0.0233299	-0.0610956	0.863035	0.666674	0.000177829	0.994567	0.93402	0.000544183	0.228107	-0.362802	-0.104837	0.0916647	0.453275	5.19634322652737e-05	0.434833	0.849993	0.000173123	0.254633	-0.222764	-0.114338	0.0808636	0.408641	4.73459583963112e-05	0.371795	0.819412	0.000159353	0.259269	-0.235615	0.224203	-0.0676409	-0.00419763	0.0226798	0.0829071	0.611725	0.975917	1.82825315915259e-05	4.81991053197774e-05	0.651655	0.776262	0.894103	0.994606	7.02467871271077e-05	0.000167754	0.278989	0.258891	-0.165291	-0.0967683	0.159463	0.483712	7.57447273742932e-05	0.99979	0.851896	0.00025646	0.24925	-0.575251	-0.102279	0.0339909	0.449406	2.49399792102065e-05	0.294574	0.83406	8.93886662269693e-05	0.272634	-0.166214	-0.0889815	0.154723	0.516693	7.42396817161363e-05	0.99987	0.851256	0.00025268	0.249682	-0.324223	-2.8859	-14.0918	-0.0973754	-0.0733132	-0.0767954	0.226184	0.748439	0.547029	0.485001	0.604365	0.581543	9.48943713085312e-05	0.000171732	0.000153416	0.871658	0.999765	0.785906	0.815552	0.915623	0.901743	0.000308111	0.000530442	0.000457171	0.244374	0.231319	0.233827	-0.358968	-0.129085	0.100144	0.361287	5.51023967765974e-05	0.999172	0.810025	0.000192037	0.256055	-0.594591	-0.0893947	0.0134704	0.501422	1.21574911604033e-05	0.607038	0.855575	4.81348736600097e-05	0.287225	0.224203	-0.00419763	0.0829071	0.975917	4.81991053197774e-05	0.776262	0.994606	0.000167754	0.258891	-2.8859	-0.0733132	0.748439	0.604365	0.000171732	0.999765	0.915623	0.000530442	0.231319	-14.0918	-0.0767954	0.547029	0.581543	0.000153416	0.785906	0.901743	0.000457171	0.233827	-0.626185	-0.125257	0.00770928	0.349542	7.78600830645509e-06	0.238905	0.778314	3.12732990007924e-05	0.296076	-0.00226835	-0.0710089	0.104488	0.604728	5.69771825936915e-05	0.15545	0.868681	0.00010776	0.252693
ENSG00000205018		novel transcript, antisense to CBFA2T3	lncRNA	NA	0.00488645	-0.103103	0.10742	0.525616	0.864641	0.72523	0.851048	0.876564	-0.0453969	0.0156701	-0.104271	0.120691	0.521782	0.8829	0.9999	0.857655	0.896778	-0.0477818	0.646794	-0.243597	0.697159	0.254677	0.973108	0.883102	0.574242	0.974889	-0.073999	-0.00318614	-0.0949308	0.0495953	0.55443	0.718008	0.0821233	0.844035	0.726846	-0.0291202	0.0134791	-0.0599005	0.156845	0.712403	0.919076	0.891286	0.931105	0.926693	-0.0530524	-0.0472997	-0.072709	0.915787	0.665507	0.999299	0.999981	0.90895	0.999443	-0.0794509	0.000950445	-0.0662252	0.770365	0.693138	0.998913	0.937774	0.969256	0.999057	-0.0784588	0.0871983	-0.0763278	0.62843	0.641442	0.997753	0.999744	0.909182	0.997849	-0.0764647	-0.0869527	-0.0811133	0.672339	0.621571	0.998249	0.949292	0.900957	0.998489	-0.0772046	0.142162	-0.106057	0.398673	0.553864	0.97648	0.904943	0.892895	0.979256	-0.0659026	0.0267599	-0.0735796	0.851214	0.655415	0.999186	0.999906	0.918069	0.999282	-0.0791292	0.14653	-0.038537	0.335731	0.818372	0.982775	0.988904	0.966347	0.98391	-0.0672448	0.0747297	-0.0564377	0.63828	0.738976	0.997879	0.996984	0.957712	0.998071	-0.0766412	-0.072138	-0.0914357	0.651001	0.584534	0.998028	0.987465	0.908846	0.998172	-0.07686	-0.166405	-0.0988583	0.515161	0.554612	0.995377	0.782514	0.891236	0.995653	-0.0739353	-0.024134	-0.0821946	0.87599	0.626855	0.999269	0.952288	0.912236	0.999269	-0.0803507	-0.0127256	0.0911264	-0.0768677	-0.0528186	0.919652	0.560429	0.641811	0.755755	0.999332	0.996658	0.980756	0.903828	0.905262	0.93734	0.999332	0.996897	-0.0805434	-0.0760839	-0.0909685	-0.0953446	0.520999	0.569045	0.995653	0.99979	0.888994	0.995892	-0.0750969	-0.22423	-0.0920244	0.496646	0.580143	0.994859	0.748963	0.888646	0.995194	-0.0744186	-0.0556904	-0.0854032	0.692959	0.60821	0.998481	0.99987	0.891992	0.998625	-0.0785646	-0.180638	8.48804	11.7568	-0.0959139	-0.0454205	-0.0648515	0.575725	0.431287	0.675746	0.569293	0.788367	0.698447	0.996973	0.991792	0.998334	0.942672	0.999765	0.861885	0.858961	0.961233	0.939901	0.997356	0.992651	0.998526	-0.0764327	-0.0722954	-0.0783061	-0.262359	-0.125112	0.319433	0.465486	0.980637	0.999172	0.863727	0.981958	-0.0672909	-0.125593	-0.0822376	0.669519	0.619449	0.998276	0.894925	0.903298	0.998324	-0.0782083	0.0911264	-0.0528186	0.560429	0.755755	0.996658	0.903828	0.93734	0.996897	-0.0760839	8.48804	-0.0454205	0.431287	0.788367	0.991792	0.999765	0.961233	0.992651	-0.0722954	11.7568	-0.0648515	0.675746	0.698447	0.998334	0.861885	0.939901	0.998526	-0.0783061	-0.182248	-0.094805	0.526987	0.571087	0.995826	0.765121	0.889792	0.996065	-0.0752554	-0.00319626	-0.0973259	0.0516711	0.544876	0.726577	0.0846445	0.838947	0.7357	-0.0299988
ENSG00000258102	MAP1LC3B2	microtubule associated protein 1 light chain 3 beta 2 [Source:HGNC Symbol;Acc:HGNC:34390]	protein_coding	643246	0.00102067	-0.13218	0.670833	0.308326	0.0283159	0.955596	0.720469	0.0455902	0.0995914	0.0056507	-0.136624	0.478702	0.291914	0.025098	0.9999	0.724275	0.0427148	0.103177	3.88479	-0.46134	0.00304569	0.00581825	0.000115936	0.309665	0.102069	0.000385084	0.268442	0.00504742	-0.0975943	3.75332307181522e-05	0.401636	2.56374610139947e-05	0.000140807	0.757404	5.16419833308444e-05	0.269276	-0.0111816	-0.140491	0.1345	0.27182	0.0128942	0.882939	0.701944	0.023418	0.122331	0.0953288	-0.134473	0.786064	0.309696	0.0294712	0.999981	0.725184	0.0492811	0.0983943	0.00276822	-0.0964437	0.277367	0.46182	0.0194042	0.689446	0.913534	0.0321564	0.1107	0.085483	-0.126382	0.545611	0.326898	0.0264217	0.999744	0.744329	0.0444011	0.101654	-0.17429	-0.135702	0.278885	0.291319	0.0194593	0.86454	0.71781	0.033386	0.110618	-0.182904	-0.238791	0.161814	0.0872602	0.00809927	0.814316	0.532537	0.0158705	0.136673	-0.165185	-0.14525	0.137731	0.257165	0.0130794	0.999906	0.698211	0.0243844	0.121931	-0.0612502	-0.142551	0.609124	0.283034	0.0274714	0.988904	0.742786	0.0455506	0.100495	-0.0999937	-0.153614	0.422531	0.248701	0.0237934	0.996984	0.74614	0.0402443	0.104751	-0.0437148	-0.135637	0.727105	0.303085	0.0289461	0.988627	0.771059	0.0476013	0.098933	0.0891066	-0.114721	0.657436	0.383879	0.0281465	0.858103	0.812263	0.044813	0.0997707	-0.0347523	-0.136812	0.774254	0.302849	0.0332941	0.905109	0.747993	0.0512019	0.0958196	-0.0989854	0.0268771	-0.130829	-0.121744	0.315168	0.826703	0.310535	0.362206	0.0235283	0.0337206	0.758968	0.969855	0.728024	0.756044	0.0391624	0.0535197	0.106297	0.0954291	-0.052535	-0.139583	0.63642	0.289171	0.0315929	0.99979	0.732971	0.0518965	0.097424	0.13318	-0.119598	0.606613	0.360311	0.0311065	0.818575	0.779357	0.0482039	0.0978971	-0.0459934	-0.136027	0.677296	0.298623	0.032189	0.99987	0.719664	0.0529538	0.0968531	-0.068673	-2.19923	4.74787	-0.1361	-0.136837	-0.124013	0.78616	0.79505	0.829401	0.304609	0.305243	0.34596	0.0334012	0.0334772	0.0337394	0.974053	0.999765	0.931375	0.693644	0.777981	0.790841	0.053519	0.0542719	0.0520642	0.0957211	0.0956514	0.095412	0.176831	-0.0960623	0.392192	0.475224	0.0261177	0.999172	0.868152	0.0439577	0.103181	0.231403	-0.118374	0.314347	0.360025	0.0234978	0.722844	0.777768	0.0390491	0.106336	0.0268771	-0.121744	0.826703	0.362206	0.0337206	0.969855	0.756044	0.0535197	0.0954291	-2.19923	-0.136837	0.79505	0.305243	0.0334772	0.999765	0.777981	0.0542719	0.0956514	4.74787	-0.124013	0.829401	0.34596	0.0337394	0.931375	0.790841	0.0520642	0.095412	0.142977	-0.114477	0.526514	0.383395	0.0295682	0.764723	0.804337	0.0460757	0.0994387	0.00525855	-0.0925347	2.06206084104841e-05	0.42335	1.544204302011e-05	8.03883040263316e-05	0.770825	3.2035810856158e-05	0.279539
ENSG00000110025	SNX15	sorting nexin 15 [Source:HGNC Symbol;Acc:HGNC:14978]	protein_coding	29907	0.00225169	-0.118037	0.401445	0.414287	0.801634	0.906172	0.791521	0.819458	-0.0379714	0.000317138	-0.106382	0.971709	0.464036	0.87758	0.9999	0.830872	0.892377	-0.0470719	-0.0175349	-0.154593	0.990725	0.424902	0.82748	0.996978	0.71694	0.840246	-0.0470836	-0.00134815	-0.11358	0.349021	0.42999	0.781258	0.432401	0.77516	0.78819	-0.0357429	0.00722992	-0.0968675	0.389489	0.501439	0.797374	0.93574	0.849424	0.818459	-0.0375003	0.0502434	-0.109948	0.898317	0.457531	0.876093	0.999981	0.819803	0.892261	-0.0468759	-0.000722001	-0.113698	0.800851	0.441551	0.871382	0.94774	0.907002	0.885123	-0.046261	-0.00401466	-0.105834	0.979792	0.463684	0.87764	0.999744	0.82718	0.890215	-0.0470799	0.0590203	-0.102754	0.74403	0.47739	0.86704	0.961847	0.833353	0.879296	-0.0457025	0.136035	-0.139389	0.356872	0.375213	0.71615	0.891311	0.818225	0.746991	-0.0292743	-0.302857	-0.139937	0.0138794	0.3174	0.228327	0.999906	0.744683	0.282806	0.0287585	-0.281595	-0.178958	0.0333227	0.216836	0.353054	0.988904	0.681277	0.404897	0.0101941	-0.173312	-0.152568	0.212957	0.30291	0.698212	0.996984	0.791928	0.731175	-0.027105	-0.00947942	-0.107772	0.946115	0.464334	0.877254	0.997713	0.865596	0.890392	-0.0470289	-0.224904	-0.135913	0.316097	0.354426	0.765874	0.647138	0.795009	0.784771	-0.0340972	-0.232771	-0.159905	0.0839285	0.274423	0.523716	0.374681	0.720005	0.557591	-0.00949015	-0.163919	0.0848291	-0.109389	-0.08382	0.13662	0.537458	0.445618	0.574558	0.618783	0.842109	0.687721	0.898487	0.817471	0.87016	0.650584	0.855263	-0.019334	-0.0431393	0.0172951	-0.102396	0.889728	0.487866	0.879391	0.99979	0.854229	0.891604	-0.0478874	-0.42611	-0.135268	0.139517	0.350579	0.622856	0.436574	0.773323	0.650233	-0.0197487	-0.182189	-0.134754	0.139156	0.352229	0.622353	0.99987	0.7568	0.664308	-0.0196975	0.109978	-3.06899	-1.39756	-0.0942014	-0.117233	-0.107356	0.698436	0.746545	0.954915	0.525385	0.432846	0.466632	0.866316	0.870937	0.880955	0.960055	0.999765	0.984684	0.836931	0.846968	0.862841	0.878776	0.886488	0.890024	-0.0461637	-0.0467646	-0.0480987	-0.21212	-0.14518	0.360009	0.336355	0.79018	0.999172	0.793614	0.813	-0.0371526	-0.36621	-0.122393	0.15443	0.39564	0.642467	0.632287	0.801293	0.673133	-0.0217431	0.0848291	-0.08382	0.537458	0.574558	0.842109	0.898487	0.87016	0.855263	-0.0431393	-3.06899	-0.117233	0.746545	0.432846	0.870937	0.999765	0.846968	0.886488	-0.0467646	-1.39756	-0.107356	0.954915	0.466632	0.880955	0.984684	0.862841	0.890024	-0.0480987	-0.400729	-0.145986	0.111129	0.315575	0.578471	0.38947	0.755477	0.608446	-0.0152079	-0.00166512	-0.116622	0.252431	0.416775	0.728433	0.328872	0.767722	0.7374	-0.0301897
ENSG00000238317	SNORD11	small nucleolar RNA, C/D box 11 [Source:HGNC Symbol;Acc:HGNC:32707]	snoRNA	692058	-0.00123267	0.0733477	0.597117	0.559514	0.127617	0.944173	0.867709	0.166596	0.0507289	0.00699868	0.0542993	0.36595	0.664807	0.106674	0.9999	0.917616	0.147802	0.0570519	3.06612	-0.192757	0.0216008	0.252882	0.0376804	0.365824	0.572365	0.0583664	0.104175	-0.00158432	0.0575425	0.203739	0.643078	0.0812242	0.276028	0.885452	0.0931462	0.0663528	0.00190422	0.0690189	0.794396	0.582435	0.136786	0.985464	0.883956	0.179234	0.0482323	-0.274619	0.0892166	0.420035	0.485502	0.11283	0.999981	0.832811	0.155889	0.0550919	-0.00152333	0.050042	0.539335	0.695378	0.123577	0.850256	0.969256	0.161036	0.0518769	-0.102165	0.0663488	0.456887	0.595023	0.116533	0.999744	0.888195	0.158084	0.0539561	-0.0795531	0.0625258	0.611911	0.617767	0.128544	0.934827	0.899143	0.168754	0.0504699	0.117865	0.0807391	0.36134	0.556451	0.109793	0.893167	0.893535	0.150019	0.0567194	-0.127071	0.0523468	0.241037	0.674729	0.0882595	0.999906	0.923479	0.125664	0.0635554	0.0833244	0.0883018	0.473599	0.492033	0.118093	0.988904	0.867194	0.159434	0.0534866	0.188912	0.117614	0.116731	0.357114	0.0603748	0.996984	0.824766	0.089521	0.0761047	0.0475112	0.0764356	0.696178	0.549277	0.133053	0.988465	0.897588	0.176156	0.0492315	0.397862	0.119893	0.0390081	0.336921	0.0313544	0.360712	0.782531	0.0492273	0.0965313	-0.0450417	0.0490784	0.694818	0.695581	0.152487	0.867039	0.933399	0.190286	0.0447987	-0.025392	0.118861	0.0589858	0.0905382	0.786334	0.305446	0.630651	0.47139	0.15648	0.113612	0.943713	0.832145	0.901499	0.82225	0.198223	0.151275	0.0438318	0.0555076	0.0278918	0.0652638	0.791252	0.600404	0.156652	0.99979	0.90289	0.204	0.0437906	0.503871	0.0941742	0.0373482	0.435212	0.035636	0.298698	0.827438	0.0540963	0.0937282	-0.0291397	0.0549115	0.780921	0.657268	0.156286	0.99987	0.912283	0.204445	0.0438783	-0.0919557	1.25627	-16.4883	0.0496858	0.0641319	0.0430384	0.701418	0.875603	0.428948	0.691553	0.611354	0.728432	0.152827	0.158955	0.130788	0.960635	0.999765	0.706361	0.906302	0.917207	0.948588	0.197478	0.206559	0.167829	0.0447156	0.0432426	0.0504499	-0.0137383	0.0569768	0.944207	0.656141	0.159955	0.999172	0.929208	0.20738	0.0430066	0.307943	0.0733363	0.15642	0.546506	0.0819921	0.633078	0.872728	0.114025	0.066823	0.118861	0.0905382	0.305446	0.47139	0.113612	0.832145	0.82225	0.151275	0.0555076	1.25627	0.0641319	0.875603	0.611354	0.158955	0.999765	0.917207	0.206559	0.0432426	-16.4883	0.0430384	0.428948	0.728432	0.130788	0.706361	0.948588	0.167829	0.0504499	0.405442	0.100014	0.0555554	0.411975	0.0455344	0.312148	0.818342	0.0668398	0.0860688	-0.00139594	0.0576061	0.269074	0.643688	0.0930109	0.346691	0.88367	0.105557	0.0617732
ENSG00000184414	IRS3P	insulin receptor substrate 3, pseudogene [Source:HGNC Symbol;Acc:HGNC:6127]	processed_pseudogene	NA	0.00101741	0.0561229	0.694301	0.687431	0.6616	0.960514	0.915407	0.691305	-0.023413	0.00161538	0.0587892	0.851179	0.67393	0.676684	0.9999	0.919642	0.714185	-0.0249304	1.4569	-0.0879245	0.330145	0.645623	0.471125	0.672969	0.847819	0.510746	-0.00415818	-0.00353198	0.0413151	0.00948012	0.75682	0.107277	0.0191796	0.928308	0.120727	0.0568558	-0.0019623	0.0592121	0.808754	0.670641	0.673729	0.989157	0.918287	0.705466	-0.0246327	0.292441	0.0376224	0.439057	0.790745	0.605567	0.999981	0.949717	0.6512	-0.0177805	-0.000418845	0.057073	0.879234	0.687981	0.678215	0.97016	0.969249	0.710056	-0.0250846	0.109289	0.0619759	0.473255	0.654502	0.61616	0.999744	0.913941	0.656138	-0.0188479	-0.0195279	0.0606274	0.910699	0.663193	0.679543	0.985986	0.915112	0.707955	-0.0252184	0.00108139	0.0232282	0.993976	0.87896	0.769888	0.999011	0.984157	0.795387	-0.0349379	-0.0205767	0.0593245	0.864703	0.670782	0.677464	0.999906	0.922618	0.715462	-0.0250089	0.161407	0.103563	0.209387	0.464821	0.487199	0.988904	0.854723	0.53455	-0.00550416	0.205219	0.116994	0.124708	0.409101	0.401335	0.996984	0.853578	0.453468	0.00420987	0.122522	0.0868501	0.363105	0.538033	0.577107	0.987465	0.894614	0.618517	-0.0148972	0.222281	0.0913826	0.303436	0.517195	0.548619	0.636228	0.878334	0.583775	-0.0119778	-0.0828132	0.0361287	0.519442	0.796769	0.51004	0.770548	0.959413	0.544674	-0.00803121	0.00421538	0.100477	0.0554091	0.0815442	0.967975	0.44014	0.686991	0.563583	0.559892	0.488854	0.992859	0.869571	0.923948	0.865794	0.595284	0.529331	-0.0132864	-0.00573992	0.0345279	0.0624351	0.769979	0.654645	0.549631	0.99979	0.921239	0.594274	-0.0122177	0.185712	0.0680946	0.49874	0.622778	0.505011	0.750689	0.906183	0.539692	-0.00749101	-0.0284922	0.0508178	0.808276	0.714038	0.55288	0.99987	0.930326	0.600101	-0.0125567	-0.113831	2.51387	-26.2411	0.043151	0.0645557	0.0290953	0.671883	0.779798	0.260329	0.758388	0.647914	0.83339	0.538226	0.550525	0.41436	0.95863	0.999765	0.574564	0.931619	0.927136	0.967618	0.580977	0.596264	0.454152	-0.0110228	-0.0123111	0.00271386	-0.0994416	0.0369343	0.651045	0.796419	0.535184	0.999172	0.964269	0.581161	-0.0107027	0.0288382	0.0566151	0.906311	0.681457	0.55839	0.970569	0.926208	0.595086	-0.0131304	0.100477	0.0815442	0.44014	0.563583	0.488854	0.869571	0.865794	0.529331	-0.00573992	2.51387	0.0645557	0.779798	0.647914	0.550525	0.999765	0.927136	0.596264	-0.0123111	-26.2411	0.0290953	0.260329	0.83339	0.41436	0.574564	0.967618	0.454152	0.00271386	0.102997	0.0656086	0.667714	0.63798	0.537636	0.853499	0.916421	0.569787	-0.0109607	-0.00300253	0.042167	0.0303462	0.755111	0.207007	0.0533895	0.927115	0.223654	0.032646
ENSG00000110680	CALCA	calcitonin related polypeptide alpha [Source:HGNC Symbol;Acc:HGNC:1437]	protein_coding	796	0.0116715	0.112657	0.0076325	0.625338	0.0655888	0.312585	0.892939	0.0940418	0.0734172	0.0371176	0.110416	0.0108684	0.633849	0.0817757	0.9999	0.905914	0.117556	0.0661261	4.34335	-0.332465	0.0889442	0.306365	0.288478	0.462276	0.622422	0.333949	0.0221271	0.000317652	0.177803	0.894705	0.459756	0.548985	0.920635	0.792831	0.562835	-0.0120155	-0.0210658	0.149885	0.129703	0.527553	0.308311	0.882939	0.858646	0.359067	0.0162268	0.000211174	0.175957	0.999742	0.474565	0.55112	0.999981	0.828744	0.599718	-0.0122358	0.00118807	0.188936	0.80287	0.441827	0.543538	0.948317	0.907002	0.584316	-0.0114525	-0.164109	0.175474	0.532977	0.463875	0.504515	0.999744	0.827255	0.551571	-0.00735986	0.376275	0.195531	0.208495	0.412105	0.374642	0.842217	0.802457	0.420976	0.00746022	0.0487075	0.0310645	0.841608	0.90472	0.545452	0.983758	0.987479	0.590308	-0.0117808	-0.206209	0.152746	0.32126	0.524006	0.436964	0.999906	0.860879	0.491192	5.94134906732879e-05	-0.0505474	0.162846	0.820741	0.509529	0.54487	0.991896	0.874836	0.587775	-0.0115904	-0.264076	0.104747	0.254098	0.670188	0.403205	0.996984	0.938792	0.45526	0.00398699	-0.0102475	0.173866	0.964952	0.477688	0.550885	0.997914	0.871097	0.594543	-0.0122115	0.214145	0.204626	0.566724	0.403488	0.511656	0.809078	0.824969	0.548625	-0.00811742	0.0664455	0.205072	0.762614	0.394441	0.451252	0.899042	0.814512	0.489125	-0.00156069	0.252616	-0.448401	0.194958	0.072646	0.15669	0.0415697	0.401788	0.758076	0.26932	0.13865	0.692463	0.762642	0.788942	0.937576	0.315956	0.179881	0.0222716	0.0483186	0.174758	0.225681	0.385646	0.34327	0.381235	0.99979	0.776651	0.434343	0.00673693	-0.0561578	0.185811	0.904884	0.434153	0.459851	0.96456	0.826969	0.496969	-0.00253064	0.00419522	0.190336	0.983329	0.42297	0.461407	0.99987	0.801326	0.512877	-0.00270521	0.276466	-1.12151	31.8851	0.219231	0.185553	0.22154	0.547093	0.941849	0.424589	0.361192	0.443346	0.35194	0.421666	0.460857	0.392893	0.932422	0.999765	0.70312	0.73937	0.852137	0.794864	0.470008	0.512979	0.433892	0.00185152	-0.00264361	0.00529852	0.204621	0.227508	0.58603	0.353508	0.428752	0.999172	0.804466	0.480119	0.00102299	0.283123	0.202379	0.498501	0.390239	0.411525	0.816121	0.798612	0.455993	0.00305075	-0.448401	0.072646	0.0415697	0.758076	0.13865	0.762642	0.937576	0.179881	0.0483186	-1.12151	0.185553	0.941849	0.443346	0.460857	0.999765	0.852137	0.512979	-0.00264361	31.8851	0.22154	0.424589	0.35194	0.392893	0.70312	0.794864	0.433892	0.00529852	0.282792	0.21792	0.490123	0.360649	0.409618	0.742473	0.787456	0.448081	0.00327808	0.000853445	0.18151	0.725222	0.45041	0.536126	0.783679	0.787598	0.549652	-0.0106835
ENSG00000263427		novel transcript	lncRNA	NA	-0.00360096	-0.187404	0.338012	0.354682	0.0993758	0.880678	0.753299	0.134357	0.0595048	-0.00760421	-0.193508	0.543529	0.341367	0.119493	0.9999	0.759624	0.162728	0.0530699	1.85938	-0.488925	0.379207	0.0736608	0.0794926	0.706088	0.329572	0.11092	0.0770255	-0.00536454	-0.237813	0.00667394	0.220877	0.00915121	0.0140687	0.605547	0.0121965	0.131816	0.0088001	-0.19604	0.455074	0.332946	0.112195	0.951211	0.750844	0.151324	0.0552898	-0.331166	-0.179738	0.547402	0.385436	0.119773	0.999981	0.776545	0.16413	0.052987	0.00494184	-0.153026	0.215863	0.455706	0.0805129	0.635434	0.910811	0.110783	0.0666473	0.160732	-0.206448	0.468578	0.306917	0.113427	0.999744	0.72938	0.154428	0.0549065	0.11017	-0.201213	0.663546	0.321289	0.126821	0.947256	0.740873	0.166813	0.0509527	0.0130264	-0.408172	0.9481	0.0582315	0.0614453	0.994763	0.453473	0.0910174	0.0764289	-0.0522722	-0.212827	0.766099	0.295899	0.131098	0.999906	0.732352	0.176351	0.0497642	-0.0780523	-0.227211	0.677935	0.275663	0.127525	0.988904	0.736148	0.170212	0.0507548	0.0750629	-0.186693	0.701544	0.372145	0.128605	0.996984	0.832208	0.171336	0.050453	0.177068	-0.170509	0.366474	0.406623	0.102882	0.987465	0.836566	0.141534	0.058308	-0.132227	-0.22463	0.674857	0.277738	0.127377	0.86737	0.73567	0.164436	0.0507962	-0.211517	-0.265901	0.255532	0.191341	0.0595553	0.568681	0.638086	0.0844078	0.0774492	-0.198029	0.236375	-0.221024	-0.15519	0.191307	0.209354	0.264517	0.446346	0.0513368	0.0538243	0.69855	0.804469	0.687258	0.810461	0.0762847	0.0798594	0.082249	0.0807283	0.0648506	-0.203519	0.705036	0.31603	0.0890345	0.99979	0.757525	0.125776	0.0640132	-0.258775	-0.23468	0.516012	0.244443	0.0808767	0.762549	0.682999	0.109559	0.0672871	-0.0686673	-0.227734	0.686852	0.259179	0.0884484	0.99987	0.685631	0.125942	0.0642395	-0.0526766	1.50539	-11.9024	-0.222513	-0.211351	-0.228776	0.892606	0.908166	0.725909	0.276497	0.304355	0.259616	0.0929321	0.0930885	0.0896596	0.988392	0.999765	0.884968	0.667456	0.777078	0.721676	0.128691	0.130785	0.121301	0.0625397	0.0624817	0.0637732	0.231279	-0.174118	0.468037	0.401953	0.0779884	0.999172	0.832945	0.112347	0.0685152	0.257303	-0.205334	0.468571	0.304719	0.0780226	0.800373	0.738643	0.109286	0.0685004	0.236375	-0.15519	0.209354	0.446346	0.0538243	0.804469	0.810461	0.0798594	0.0807283	1.50539	-0.211351	0.908166	0.304355	0.0930885	0.999765	0.777078	0.130785	0.0624817	-11.9024	-0.228776	0.725909	0.259616	0.0896596	0.884968	0.721676	0.121301	0.0637732	-0.124512	-0.229318	0.720668	0.258822	0.0895074	0.879014	0.703835	0.119528	0.0638315	-0.00521457	-0.240762	0.00930102	0.217163	0.0115589	0.0186847	0.600997	0.0151359	0.125381
ENSG00000230223	ATXN8OS	ATXN8 opposite strand lncRNA [Source:HGNC Symbol;Acc:HGNC:10561]	lncRNA	NA	-0.00170287	-0.210528	0.555558	0.178204	0.647805	0.939392	0.588292	0.678629	-0.0220275	-0.0217535	-0.181345	0.02147	0.23162	0.176417	0.9999	0.665942	0.226968	0.0388111	-0.398725	-0.249415	0.812979	0.250293	0.702744	0.933284	0.568887	0.726055	-0.0316457	-0.000701953	-0.223806	0.650895	0.151634	0.665855	0.71897	0.51796	0.676189	-0.0238406	-0.0115528	-0.234074	0.199708	0.130908	0.488946	0.901915	0.536473	0.534297	-0.00569262	0.553549	-0.265233	0.188079	0.0943669	0.478792	0.999981	0.458222	0.531349	-0.00459275	0.00829137	-0.129313	0.00582836	0.393859	0.0819636	0.129005	0.891616	0.112541	0.0660492	0.186226	-0.219198	0.272748	0.156905	0.541341	0.999744	0.571626	0.585951	-0.011225	0.203217	-0.209204	0.294285	0.17763	0.55387	0.869605	0.598897	0.590965	-0.0125191	0.195964	-0.174015	0.219773	0.305453	0.533852	0.846308	0.772301	0.57923	-0.0105623	0.0252868	-0.216918	0.851251	0.166216	0.68729	0.999906	0.595546	0.724001	-0.026	0.0518052	-0.206311	0.719458	0.197806	0.675435	0.989265	0.661497	0.708322	-0.0248046	0.00253459	-0.219083	0.98655	0.174068	0.691689	0.999242	0.671921	0.725623	-0.0264446	-0.0648647	-0.233112	0.666959	0.1426	0.668333	0.987465	0.60885	0.702538	-0.0240898	-0.0334244	-0.224238	0.890136	0.159351	0.689319	0.959942	0.610278	0.714419	-0.026205	-0.0186216	-0.222939	0.898588	0.16507	0.707654	0.961037	0.609162	0.729245	-0.0283972	-0.121075	0.205404	-0.221156	-0.165015	0.308145	0.162692	0.156269	0.300249	0.578948	0.470298	0.756491	0.795116	0.56439	0.713859	0.61335	0.511983	-0.015257	-0.0036973	0.051318	-0.208049	0.701789	0.191098	0.691244	0.99979	0.635853	0.72366	-0.0267121	0.284095	-0.199082	0.361415	0.206058	0.604591	0.653294	0.644989	0.633677	-0.0178865	-0.0887865	-0.232655	0.504838	0.141027	0.653544	0.99987	0.542272	0.692239	-0.0228691	-0.146775	5.37955	-1.90733	-0.234315	-0.198861	-0.220529	0.630384	0.597937	0.942772	0.143628	0.216601	0.165987	0.68052	0.674631	0.709046	0.950565	0.999765	0.9791	0.515184	0.697749	0.625752	0.711968	0.710523	0.731766	-0.0256159	-0.0250152	-0.0285406	0.262058	-0.170169	0.29234	0.293897	0.570262	0.999172	0.766845	0.613616	-0.0143609	0.277373	-0.206176	0.317177	0.187347	0.583672	0.724043	0.622574	0.618891	-0.0157432	0.205404	-0.165015	0.162692	0.300249	0.470298	0.795116	0.713859	0.511983	-0.0036973	5.37955	-0.198861	0.597937	0.216601	0.674631	0.999765	0.697749	0.710523	-0.0250152	-1.90733	-0.220529	0.942772	0.165987	0.709046	0.9791	0.625752	0.731766	-0.0285406	0.174771	-0.201166	0.520778	0.205093	0.657645	0.761602	0.652154	0.68166	-0.023286	-0.000653017	-0.224002	0.677462	0.151561	0.669874	0.742442	0.51882	0.680437	-0.0242448
ENSG00000260643		novel protein	protein_coding	NA	-0.00367505	-0.158288	0.109631	0.199678	7.85686683073782e-12	0.72523	0.61386	8.94745327204877e-11	0.510384	-0.00696996	-0.165914	0.364038	0.184113	1.80195866438592e-11	0.9999	0.611243	1.98473012023364e-10	0.499713	-1.83148	-0.0793842	0.165485	0.636937	1.54259995140941e-10	0.536472	0.843937	1.68391052408312e-09	0.519959	-0.00186753	-0.188973	0.130157	0.125903	8.93610539487579e-12	0.188701	0.480164	5.82835764406852e-11	0.508745	-0.00414262	-0.183356	0.567316	0.142526	2.28445001268206e-11	0.961417	0.553904	2.43370542569703e-10	0.496617	-0.273041	-0.155799	0.418953	0.220932	1.95502903529544e-11	0.999981	0.637192	2.1636347929977e-10	0.498651	0.00518448	-0.121666	0.0328946	0.325876	3.02483596593033e-12	0.29831	0.860676	3.58021679978922e-11	0.522348	-0.0715945	-0.178443	0.599487	0.152463	2.34123687198903e-11	0.999744	0.56751	2.52785544154665e-10	0.496295	0.0802591	-0.174054	0.605843	0.163584	2.35187743181688e-11	0.933116	0.58259	2.52753935156932e-10	0.496236	0.382723	-0.153997	0.0019495	0.229631	2.90630132870047e-13	0.545521	0.714804	4.04201239605227e-12	0.554755	-0.0402155	-0.182755	0.709431	0.145144	2.49939919953678e-11	0.999906	0.568006	2.69303468387169e-10	0.495438	0.0641527	-0.161563	0.5783	0.207193	2.30439209914356e-11	0.988904	0.670151	2.48420632200937e-10	0.496503	0.137232	-0.141211	0.252346	0.268997	1.42823490017389e-11	0.996984	0.76042	1.57393301552002e-10	0.502726	-0.0145417	-0.181217	0.90414	0.154832	2.6522409297338e-11	0.996661	0.627736	2.83423342496361e-10	0.494658	-0.0393835	-0.183494	0.838896	0.150396	2.61849232059057e-11	0.940111	0.596855	2.70239837411743e-10	0.494826	-0.00259505	-0.183496	0.982106	0.149252	1.68215925894267e-11	0.995438	0.58547	1.82286487195631e-10	0.504819	-0.0404353	0.127631	-0.183741	-0.149585	0.668153	0.274418	0.139207	0.238351	1.54104616200966e-11	9.50184781325514e-12	0.906395	0.821635	0.539519	0.66227	1.71002701049456e-10	1.09224003095352e-10	0.505959	0.5122	-0.027937	-0.188651	0.792405	0.1352	1.62776007552898e-11	0.99979	0.560768	1.8227758951268e-10	0.505247	0.0477024	-0.179614	0.846918	0.15228	1.65285212164766e-11	0.940889	0.576278	1.78738260098759e-10	0.505048	-0.0562549	-0.191786	0.593781	0.12601	1.46859554577079e-11	0.99987	0.520181	1.6642483074786e-10	0.506584	-0.176613	10.5582	17.5369	-0.201777	-0.144109	-0.165368	0.46421	0.189145	0.403506	0.111501	0.253471	0.187404	1.3023180258888e-11	7.37306767352559e-12	1.20512947327758e-11	0.914618	0.999765	0.687622	0.463391	0.735724	0.652626	1.46544233892062e-10	8.65223045771988e-11	1.33159446739316e-10	0.508141	0.51544	0.509143	0.116038	-0.16144	0.556912	0.211401	1.42664657381651e-11	0.999172	0.696708	1.60795279603609e-10	0.50696	0.302006	-0.169342	0.16779	0.169208	6.7694282815043e-12	0.640384	0.599651	7.8647944694069e-11	0.516525	0.127631	-0.149585	0.274418	0.238351	9.50184781325514e-12	0.821635	0.66227	1.09224003095352e-10	0.5122	10.5582	-0.144109	0.189145	0.253471	7.37306767352559e-12	0.999765	0.735724	8.65223045771988e-11	0.51544	17.5369	-0.165368	0.403506	0.187404	1.20512947327758e-11	0.687622	0.652626	1.33159446739316e-10	0.509143	0.0483902	-0.178061	0.822536	0.158076	1.64258541261169e-11	0.927913	0.593431	1.76892505666661e-10	0.505129	-0.00158704	-0.188519	0.204724	0.12858	1.23851820459416e-11	0.275784	0.483591	7.58123264630368e-11	0.504564
ENSG00000184389	A3GALT2	alpha 1,3-galactosyltransferase 2 [Source:HGNC Symbol;Acc:HGNC:30005]	protein_coding	127550	0.00444025	0.198895	0.128091	0.204881	0.186243	0.747444	0.618605	0.230937	0.0367442	-0.00799058	0.237096	0.412545	0.135768	0.303777	0.9999	0.546804	0.359522	0.0168703	3.62913	-0.0954123	0.0314889	0.653869	0.123916	0.394572	0.852246	0.161814	0.0595716	0.00803347	0.269217	2.19769039129018e-08	0.0408429	1.22709239008419e-06	1.93422784607376e-07	0.297125	3.10066605150493e-06	0.328036	-0.00805581	0.213006	0.380202	0.17791	0.295424	0.935138	0.603232	0.345877	0.0180736	0.444034	0.186512	0.299799	0.246853	0.270666	0.999981	0.665694	0.327974	0.0217873	0.00234194	0.248532	0.453314	0.12461	0.313223	0.807856	0.692024	0.360289	0.015537	-0.000440317	0.222981	0.997972	0.159568	0.36526	0.999744	0.575286	0.41779	0.00863593	-0.0880362	0.218407	0.655724	0.16857	0.346228	0.945379	0.587776	0.393447	0.0110805	0.0298705	0.242853	0.854594	0.164263	0.387734	0.98555	0.641451	0.440662	0.00593184	-0.072637	0.214801	0.595796	0.176545	0.338522	0.999906	0.608845	0.395224	0.012095	-0.0573345	0.208092	0.695656	0.20109	0.350546	0.988904	0.663892	0.402531	0.0105186	0.0824978	0.245234	0.588916	0.134126	0.337537	0.996984	0.619774	0.39066	0.0122258	0.219717	0.268187	0.149079	0.0937326	0.200253	0.987465	0.526939	0.250088	0.0339421	0.257352	0.257415	0.293684	0.110151	0.268509	0.629612	0.529285	0.312957	0.0221222	0.175944	0.256726	0.226564	0.107543	0.19997	0.539965	0.520481	0.239996	0.0344143	0.0505076	-0.0985978	0.217007	0.190218	0.671671	0.504918	0.166476	0.237488	0.292667	0.271216	0.908294	0.892022	0.578703	0.661992	0.339669	0.319206	0.0187097	0.0219743	0.160295	0.248978	0.229935	0.115717	0.201271	0.99979	0.527025	0.251783	0.0341587	0.389188	0.24272	0.210284	0.122475	0.193449	0.518139	0.532631	0.233531	0.035715	-0.06762	0.205263	0.61184	0.194049	0.286236	0.99987	0.613397	0.341774	0.0196701	-0.153688	4.04749	39.5587	0.199519	0.230819	0.255486	0.614455	0.691731	0.133899	0.212284	0.152632	0.104509	0.286544	0.294541	0.15622	0.949394	0.999765	0.449342	0.603302	0.62452	0.524208	0.338049	0.348987	0.195531	0.0196237	0.0184327	0.0438942	0.170144	0.24741	0.495193	0.130101	0.269597	0.999172	0.591927	0.323448	0.0222282	0.285148	0.228747	0.30387	0.144006	0.22627	0.716624	0.563669	0.272583	0.0294808	-0.0985978	0.190218	0.504918	0.237488	0.271216	0.892022	0.661992	0.319206	0.0219743	4.04749	0.230819	0.691731	0.152632	0.294541	0.999765	0.62452	0.348987	0.0184327	39.5587	0.255486	0.133899	0.104509	0.15622	0.449342	0.524208	0.195531	0.0438942	0.289301	0.244847	0.286862	0.122337	0.221057	0.578742	0.537561	0.261237	0.0304222	0.00829282	0.276772	9.82981005423276e-09	0.0340147	6.00784223789886e-07	8.94658915084719e-08	0.270325	1.58166728586263e-06	0.340953
ENSG00000260589	STAM-DT	STAM divergent transcript [Source:HGNC Symbol;Acc:HGNC:49568]	lncRNA	102723166	-0.0057994	-0.0331446	0.0460892	0.83042	0.125756	0.588663	0.959383	0.164641	0.0512541	-0.00823905	-0.0500539	0.398841	0.751549	0.339494	0.9999	0.941509	0.395161	0.0119663	-1.62606	0.149751	0.314374	0.468864	0.309155	0.663128	0.745401	0.35418	0.0186986	0.00123547	-0.0574956	0.433341	0.715128	0.348662	0.517304	0.913292	0.365418	0.0107631	0.0114613	-0.0504114	0.211443	0.747741	0.267113	0.905144	0.941851	0.317338	0.02234	0.264036	-0.0862928	0.539045	0.593077	0.371498	0.999981	0.879158	0.428292	0.0078522	0.00289643	-0.0330078	0.353999	0.837188	0.326032	0.749726	0.984957	0.372777	0.0137719	-0.108178	-0.0649361	0.532394	0.680142	0.370266	0.999744	0.920421	0.422586	0.00800635	0.0494739	-0.0620346	0.802553	0.694882	0.40339	0.972273	0.92526	0.449036	0.00396496	0.0595487	0.0433267	0.7111	0.800166	0.480685	0.97202	0.962886	0.53017	-0.00484511	0.0311747	-0.0610943	0.82031	0.700054	0.404527	0.999906	0.931108	0.460351	0.00382975	-0.233454	-0.125239	0.109086	0.434025	0.197502	0.988904	0.841675	0.247111	0.0344799	-0.0313152	-0.0730524	0.837843	0.654374	0.405539	0.996984	0.935764	0.457623	0.00370956	-0.0526677	-0.0754419	0.731439	0.639218	0.397668	0.989027	0.927264	0.449447	0.0046486	-0.214534	-0.0933098	0.382621	0.561278	0.334839	0.694661	0.893666	0.378752	0.0125852	-0.16023	-0.108806	0.271865	0.493629	0.349505	0.586044	0.863777	0.390139	0.010794	-0.130294	0.0707599	-0.0743976	-0.0532044	0.27337	0.633009	0.631763	0.740783	0.35022	0.45042	0.739012	0.923275	0.90188	0.933369	0.39568	0.493078	0.0107	-0.00146639	-0.198564	-0.112584	0.136594	0.472668	0.263061	0.99979	0.847057	0.316373	0.0232641	-0.278375	-0.090819	0.372065	0.563275	0.389842	0.66108	0.881375	0.429157	0.00567246	-0.0559299	-0.0805114	0.675213	0.609576	0.456264	0.99987	0.892341	0.508056	-0.00212716	0.0811286	-0.771807	-13.311	-0.0629982	-0.0745071	-0.0849751	0.790728	0.939846	0.616734	0.693177	0.643189	0.591696	0.468105	0.475474	0.447928	0.974899	0.999765	0.828842	0.907454	0.926021	0.904476	0.514876	0.526628	0.486713	-0.00345341	-0.00427068	-0.00118324	0.210834	-0.0326889	0.398322	0.840354	0.398389	0.999172	0.973368	0.451144	0.00462923	-0.12207	-0.0771499	0.661154	0.622503	0.454414	0.891335	0.904805	0.496588	-0.00191844	0.0707599	-0.0532044	0.633009	0.740783	0.45042	0.923275	0.933369	0.493078	-0.00146639	-0.771807	-0.0745071	0.939846	0.643189	0.475474	0.999765	0.926021	0.526628	-0.00427068	-13.311	-0.0849751	0.616734	0.591696	0.447928	0.828842	0.904476	0.486713	-0.00118324	-0.278559	-0.0994952	0.305969	0.528352	0.364809	0.595798	0.873775	0.404725	0.00880972	0.000963255	-0.058358	0.546419	0.711614	0.372834	0.624674	0.911185	0.389183	0.0076853
ENSG00000237280		novel transcript	lncRNA	NA	0.00179363	0.289365	0.539856	0.0689485	2.38784592915846e-08	0.936019	0.399594	1.59246225659956e-07	0.395646	0.00088164	0.297538	0.927869	0.062422	2.83414595022825e-08	0.9999	0.403841	1.90216905291771e-07	0.39288	0.897274	0.169212	0.592351	0.43126	4.3213127042426e-07	0.831273	0.721666	2.55860080035491e-06	0.387954	0.00413456	0.32289	0.00716318	0.0342382	9.55896442405148e-10	0.0149816	0.272735	4.24602505992346e-09	0.444982	0.00242706	0.302101	0.79125	0.0576737	2.75361389585772e-08	0.98485	0.384479	1.8216753805156e-07	0.393346	-0.191246	0.314803	0.654981	0.0528823	2.59219398342321e-08	0.999981	0.36021	1.75278479100108e-07	0.394322	-0.000475019	0.293913	0.878906	0.0701587	2.81438424730626e-08	0.970115	0.597284	1.80561451277996e-07	0.392993	-0.0999401	0.29879	0.562222	0.0593421	2.43272564251434e-08	0.999744	0.389732	1.63169857247432e-07	0.395346	-0.384233	0.279125	0.0482922	0.0720249	4.59005884068999e-09	0.777752	0.423423	3.4564156438435e-08	0.421531	-0.0777031	0.256378	0.631936	0.14017	3.89867377156348e-08	0.960429	0.611967	2.53091439909984e-07	0.391343	-0.0803759	0.290041	0.555828	0.0682779	2.4201588398429e-08	0.999906	0.426476	1.63274399551788e-07	0.39543	0.0096963	0.301614	0.947101	0.0647151	2.83915903055987e-08	0.997994	0.445848	1.87447993400375e-07	0.392852	-0.00858297	0.29678	0.955055	0.070318	2.84078065045105e-08	0.997591	0.496757	1.88053713691647e-07	0.392842	0.0964904	0.318947	0.527111	0.0485583	2.36110393436734e-08	0.987465	0.418884	1.58621661150942e-07	0.395827	-0.0199828	0.296422	0.93502	0.0674479	2.83619057459576e-08	0.977393	0.443026	1.81739912847192e-07	0.392868	0.0494751	0.308456	0.737821	0.0588192	3.49154880664628e-08	0.887833	0.418677	2.24144290253263e-07	0.393155	0.0130668	-0.0582327	0.297264	0.281792	0.913719	0.697311	0.0625229	0.0857268	3.65848897660121e-08	3.42833915417878e-08	0.979631	0.941098	0.38843	0.44728	2.38466546513674e-07	2.25942427753702e-07	0.392388	0.393454	0.0818204	0.313849	0.546003	0.0524868	3.10417746009338e-08	0.99979	0.392256	2.08879418611587e-07	0.395079	-0.0342296	0.294636	0.913681	0.067279	3.65847135389617e-08	0.966947	0.421248	2.34137665300411e-07	0.392388	0.0162276	0.299555	0.904246	0.0628353	3.65383803902391e-08	0.99987	0.39251	2.43060266620661e-07	0.392409	0.0488636	-10.5366	-6.14744	0.302215	0.258284	0.290847	0.874288	0.306166	0.819107	0.0637326	0.112123	0.0720911	3.63591897078959e-08	2.25800321635693e-08	3.59005039770057e-08	0.985791	0.999765	0.927001	0.364491	0.558365	0.461338	2.38941661737992e-07	1.54382649542517e-07	2.27652266392323e-07	0.39249	0.40025	0.392698	0.172779	0.328937	0.493501	0.0477709	2.95684321255782e-08	0.999172	0.423788	1.98841648430996e-07	0.395872	0.172887	0.304749	0.538576	0.0565193	3.08448603522411e-08	0.835078	0.392722	2.03152315444359e-07	0.395183	-0.0582327	0.281792	0.697311	0.0857268	3.42833915417878e-08	0.941098	0.44728	2.25942427753702e-07	0.393454	-10.5366	0.258284	0.306166	0.112123	2.25800321635693e-08	0.999765	0.558365	1.54382649542517e-07	0.40025	-6.14744	0.290847	0.819107	0.0720911	3.59005039770057e-08	0.927001	0.461338	2.27652266392323e-07	0.392698	0.0331798	0.300304	0.904221	0.063729	3.65382500403361e-08	0.962116	0.424964	2.32837620318295e-07	0.392409	0.00400969	0.325103	0.0101084	0.0338021	1.27837801817689e-09	0.0201085	0.269562	5.35385125728429e-09	0.44072
ENSG00000280303	ERICD	E2F1-regulated inhibitor of cell death [Source:HGNC Symbol;Acc:HGNC:49404]	lncRNA	NA	0.00231246	-0.112721	0.303544	0.351698	0.632775	0.864737	0.752274	0.664993	-0.0205184	-0.00480696	-0.0916858	0.520897	0.45054	0.714348	0.9999	0.82401	0.747961	-0.0287463	0.76486	-0.119176	0.560109	0.478889	0.92816	0.815203	0.751471	0.933454	-0.0629066	0.00167586	-0.0905311	0.163609	0.450032	0.523822	0.228982	0.787789	0.537938	-0.00939866	0.0077195	-0.0906157	0.272446	0.452103	0.614407	0.92426	0.824621	0.651514	-0.0186714	0.202289	-0.116791	0.539003	0.346014	0.718691	0.999981	0.751592	0.753229	-0.0291901	-0.00172097	-0.118951	0.472683	0.336061	0.701351	0.816031	0.865302	0.731204	-0.0274234	0.0430007	-0.100045	0.746176	0.408604	0.752442	0.999744	0.796012	0.778871	-0.0326814	-0.0170094	-0.10106	0.910663	0.405142	0.763679	0.985986	0.797994	0.785683	-0.0338646	-0.0647206	-0.113576	0.604636	0.394199	0.739558	0.955305	0.83131	0.768095	-0.0317128	-0.0553551	-0.106412	0.598285	0.381319	0.731124	0.999906	0.788066	0.762839	-0.0304668	-0.119944	-0.131328	0.28466	0.289249	0.621915	0.988904	0.748078	0.660384	-0.0194269	-0.0496342	-0.113563	0.67185	0.364135	0.743268	0.996984	0.828198	0.77137	-0.0317239	0.161498	-0.0669493	0.167141	0.583007	0.527672	0.987465	0.908442	0.572943	-0.00980181	0.102015	-0.0865268	0.588397	0.483401	0.729228	0.820852	0.86391	0.750844	-0.0302714	0.0317808	-0.0942842	0.780078	0.449026	0.743477	0.907735	0.841386	0.762459	-0.0321248	0.103096	-0.227481	-0.0994927	-0.161019	0.265067	0.0458131	0.410453	0.189715	0.597112	0.301509	0.733308	0.762642	0.793122	0.610517	0.630475	0.349599	-0.0171217	0.0174133	0.0881371	-0.0834897	0.397799	0.497504	0.663562	0.99979	0.859955	0.698724	-0.023888	-0.139493	-0.111244	0.565797	0.364823	0.712151	0.791969	0.782195	0.7325	-0.0288609	0.0871196	-0.0878805	0.400592	0.472437	0.664628	0.99987	0.827817	0.702298	-0.0239964	0.564578	-6.6086	1.1931	-0.041289	-0.125926	-0.100457	0.0156204	0.405076	0.954041	0.730235	0.313225	0.416173	0.172729	0.666317	0.75265	0.855786	0.999765	0.98427	0.921112	0.782911	0.836245	0.219201	0.702927	0.7724	0.040093	-0.0241683	-0.0330943	0.322086	-0.0420959	0.0949496	0.735484	0.416423	0.999172	0.950468	0.46838	0.00246946	-0.109061	-0.106544	0.614537	0.382633	0.721676	0.872769	0.795953	0.745652	-0.0298468	-0.227481	-0.161019	0.0458131	0.189715	0.301509	0.762642	0.610517	0.349599	0.0174133	-6.6086	-0.125926	0.405076	0.313225	0.666317	0.999765	0.782911	0.702927	-0.0241683	1.1931	-0.100457	0.954041	0.416173	0.75265	0.98427	0.836245	0.7724	-0.0330943	-0.0301688	-0.104663	0.887007	0.397298	0.750582	0.955527	0.810248	0.768232	-0.0328751	0.00205539	-0.0868442	0.0904448	0.466304	0.418858	0.137269	0.796023	0.434283	0.00214411
ENSG00000277595		novel transcript, sense intronic to ANKRD13A	lncRNA	NA	-0.000452186	0.0286778	0.884718	0.8645	0.423942	0.987868	0.968056	0.469028	0.0015539	-0.0102864	0.0443929	0.31974	0.790632	0.328036	0.9999	0.952559	0.383757	0.0135	2.52939	-0.111472	0.159635	0.626476	0.200606	0.530277	0.837955	0.244684	0.0390831	0.00524271	0.0563976	0.00121965	0.719449	0.0125987	0.00310524	0.915302	0.0164056	0.122979	-0.0030936	0.0223934	0.751327	0.893676	0.415483	0.981937	0.975316	0.464385	0.00253816	0.303708	0.00127942	0.504787	0.994026	0.38	0.999981	0.999253	0.436594	0.00679683	-0.000714866	0.018426	0.82949	0.91421	0.421229	0.956294	0.994751	0.46702	0.00186833	-0.0614726	0.0260371	0.737955	0.876179	0.414265	0.999744	0.971816	0.464872	0.0026808	0.1292	0.0329399	0.537306	0.843806	0.386472	0.917954	0.96387	0.432494	0.00600317	-0.0535182	0.0691858	0.756002	0.70603	0.432234	0.97272	0.942612	0.48368	0.000618553	-0.200664	0.00362098	0.165151	0.982598	0.251048	0.999906	0.997362	0.306496	0.0249084	-0.294945	-0.0503788	0.0552234	0.764525	0.145986	0.988904	0.953528	0.191247	0.0458632	-0.32015	-0.0601267	0.0456105	0.721469	0.131495	0.996984	0.95447	0.174616	0.0496553	-0.132532	-0.0010425	0.414215	0.995102	0.358227	0.987465	0.998899	0.410897	0.00952968	-0.142966	0.00709638	0.583464	0.9668	0.39461	0.817644	0.993419	0.437181	0.00501627	-0.0661421	0.0098432	0.674555	0.954362	0.42858	0.857297	0.990763	0.467349	0.00104303	-0.137287	-0.109925	0.0222998	-0.0035172	0.28383	0.490512	0.893826	0.983764	0.331612	0.397031	0.744411	0.887982	0.977282	0.996378	0.378035	0.442171	0.0131862	0.00479402	-0.199223	-0.0158759	0.165783	0.925084	0.266465	0.99979	0.985308	0.319739	0.0227222	-0.404603	-0.00265743	0.22725	0.987402	0.30424	0.534584	0.996889	0.34577	0.0170183	-0.0962808	0.00995494	0.502535	0.953115	0.399697	0.99987	0.990064	0.45349	0.00447069	-0.319888	4.18417	20.4043	-0.00902822	0.0405425	0.0455642	0.329805	0.703843	0.475767	0.957866	0.814642	0.788897	0.35012	0.432021	0.393627	0.890663	0.999765	0.739079	0.988623	0.967732	0.960904	0.400341	0.485269	0.434466	0.0107131	0.00064319	0.00520886	0.0631989	0.0368573	0.814469	0.833606	0.441782	0.999172	0.971169	0.492801	-0.000481689	-0.202527	0.0160833	0.499046	0.923878	0.398933	0.816222	0.98569	0.443933	0.00456317	-0.109925	-0.0035172	0.490512	0.983764	0.397031	0.887982	0.996378	0.442171	0.00479402	4.18417	0.0405425	0.703843	0.814642	0.432021	0.999765	0.967732	0.485269	0.00064319	20.4043	0.0455642	0.475767	0.788897	0.393627	0.739079	0.960904	0.434466	0.00520886	-0.244063	0.00079403	0.405333	0.996275	0.375078	0.675371	0.999021	0.414968	0.00750728	0.00520877	0.0600105	0.00151791	0.703173	0.0147358	0.00372335	0.907407	0.018947	0.118572
ENSG00000233251		novel transcript, antisense to CCDC85A	lncRNA	100129434	-0.00746393	0.10877	0.0431107	0.579915	0.25135	0.573138	0.876036	0.298492	0.0248591	0.00169441	0.0652855	0.891528	0.746052	0.684711	0.9999	0.94024	0.721212	-0.0257396	-5.39723	0.371862	0.0111231	0.165254	0.15747	0.345976	0.473591	0.199082	0.0496161	-0.00825598	0.0207634	1.29092058601405e-05	0.907309	0.000935782	5.40420396631958e-05	0.978106	0.00146225	0.189937	-0.00326979	0.0642287	0.779857	0.749122	0.677191	0.984192	0.942115	0.708592	-0.0249814	0.277278	0.0455038	0.611527	0.824353	0.654446	0.999981	0.958431	0.695424	-0.0226943	0.00153321	0.0850046	0.699799	0.678272	0.66827	0.912969	0.968192	0.700891	-0.0240835	0.205411	0.0689051	0.349684	0.729595	0.57704	0.999744	0.937119	0.619403	-0.0148904	0.439942	0.0911441	0.0770548	0.643687	0.331009	0.817611	0.908879	0.378384	0.0130987	0.198386	0.0219313	0.333285	0.919758	0.625019	0.881926	0.989591	0.66446	-0.0199688	-0.0788157	0.0594001	0.650882	0.767718	0.661172	0.999906	0.948812	0.700924	-0.0233699	-0.298447	-0.00923495	0.106616	0.963682	0.380987	0.988904	0.993533	0.432805	0.0066753	-0.160699	0.0249343	0.407187	0.903761	0.600394	0.996984	0.988	0.641493	-0.0172582	-0.40034	-0.0140879	0.0373582	0.943534	0.233847	0.987465	0.990325	0.285362	0.0277974	-0.70535	-0.0260949	0.021873	0.895207	0.17616	0.337701	0.984367	0.217286	0.0388663	-0.242771	0.00925085	0.195705	0.963815	0.471547	0.507938	0.991551	0.508079	-0.00383587	-0.202446	0.119092	0.0612788	0.0965956	0.185816	0.532628	0.758436	0.640907	0.462899	0.627189	0.694465	0.897561	0.942746	0.898262	0.504207	0.658214	-0.00287236	-0.0201896	-0.165594	0.031395	0.3373	0.8773	0.560935	0.99979	0.977484	0.604705	-0.0133947	-0.484816	0.0321675	0.226677	0.873122	0.496053	0.534237	0.975927	0.531484	-0.00652316	-0.169027	0.0387997	0.32454	0.847676	0.55482	0.99987	0.964239	0.601855	-0.0127589	0.0768506	-14.4253	-50.1204	0.0737303	0.0125224	0.015423	0.845345	0.271888	0.141211	0.720109	0.951422	0.938994	0.671616	0.526157	0.417525	0.981883	0.999765	0.456358	0.919029	0.991948	0.98885	0.70421	0.573994	0.457164	-0.0247079	-0.00974896	0.00233923	-0.140059	0.0396171	0.663761	0.850216	0.652514	0.999172	0.974692	0.688693	-0.0227643	-0.292084	0.0524064	0.414992	0.794524	0.592661	0.775492	0.959792	0.627272	-0.0166659	0.119092	0.0965956	0.532628	0.640907	0.627189	0.897561	0.898262	0.658214	-0.0201896	-14.4253	0.0125224	0.271888	0.951422	0.526157	0.999765	0.991948	0.573994	-0.00974896	-50.1204	0.015423	0.141211	0.938994	0.417525	0.456358	0.98885	0.457164	0.00233923	-0.587733	0.0068092	0.0918527	0.972949	0.349481	0.364781	0.994995	0.389861	0.0107971	-0.00836209	0.0140391	1.26736291108557e-05	0.937267	0.000922044	5.17541761100027e-05	0.985595	0.00143852	0.19029
ENSG00000267053		novel transcript	lncRNA	NA	0.00247354	0.0495794	0.335614	0.719549	3.85656109749386e-05	0.879711	0.92629	0.000135152	0.260863	-0.0113819	0.0831014	0.181508	0.54579	2.63698048982274e-05	0.9999	0.870459	9.92134106170921e-05	0.2687	1.23275	-0.0173947	0.414284	0.928201	0.000379495	0.731196	0.970265	0.00108892	0.239134	-0.000935325	0.0576152	0.498165	0.676371	4.74233464438207e-05	0.579688	0.897988	9.14025146929258e-05	0.256551	-0.00389559	0.0581736	0.628896	0.67414	5.23736867316785e-05	0.96691	0.91976	0.000178053	0.254467	0.429108	0.027753	0.252665	0.843314	3.25769348431244e-05	0.999981	0.963175	0.000120776	0.264356	-0.00130801	0.0487287	0.633151	0.729966	5.25064890959693e-05	0.887456	0.970947	0.000169162	0.254414	0.111774	0.0633393	0.460861	0.645632	4.56790309672184e-05	0.999744	0.910233	0.000161358	0.257335	0.072797	0.0667818	0.674105	0.629328	5.36985240063814e-05	0.949782	0.903772	0.000183879	0.253942	-0.242991	0.00462642	0.0861847	0.975297	2.24431684641758e-05	0.743257	0.996518	8.4776719124335e-05	0.274802	-0.018731	0.0608883	0.876095	0.660988	5.74274132296519e-05	0.999906	0.919471	0.000199228	0.252527	-0.0578604	0.0479706	0.652404	0.735437	5.3086161616021e-05	0.988904	0.947754	0.000183535	0.254183	-0.0480922	0.0500267	0.719447	0.725916	5.48409676845409e-05	0.996984	0.954888	0.000188101	0.253499	0.089681	0.0814492	0.503874	0.562422	4.76765628787291e-05	0.987465	0.902971	0.00016663	0.256439	-0.0859277	0.0515014	0.690041	0.714949	5.41209821730238e-05	0.874414	0.942424	0.000179592	0.253777	-0.0235552	0.0564169	0.856374	0.69164	6.57661882850742e-05	0.943736	0.932696	0.000214438	0.252282	0.0361688	-0.117788	0.0626326	0.0311346	0.733262	0.370507	0.652207	0.827003	6.33996663221092e-05	4.6871017249316e-05	0.927983	0.851339	0.910227	0.958158	0.00021348	0.000163734	0.253066	0.259481	0.0696597	0.0762286	0.559314	0.588638	5.74313909537799e-05	0.99979	0.898283	0.000199253	0.255174	-0.20504	0.0477729	0.460018	0.732638	5.24745612613997e-05	0.72501	0.942381	0.00017463	0.257092	0.0114038	0.0636783	0.923497	0.649938	6.64498458749904e-05	0.99987	0.910185	0.00022909	0.252061	0.1846	-3.73472	-18.5893	0.081612	0.0481564	0.0432975	0.496565	0.68116	0.431303	0.564668	0.735983	0.757881	5.4442691134231e-05	6.19478863943704e-05	5.08028041340068e-05	0.924467	0.999765	0.707947	0.857086	0.95043	0.95415	0.000186858	0.000212477	0.000170492	0.256311	0.253561	0.257778	0.117041	0.0835167	0.598477	0.56415	5.90613893446598e-05	0.999172	0.900338	0.000204448	0.254578	-0.234951	0.0513322	0.341649	0.711264	4.48024477524168e-05	0.735887	0.935048	0.000154844	0.260433	-0.117788	0.0311346	0.370507	0.827003	4.6871017249316e-05	0.851339	0.958158	0.000163734	0.259481	-3.73472	0.0481564	0.68116	0.735983	6.19478863943704e-05	0.999765	0.95043	0.000212477	0.253561	-18.5893	0.0432975	0.431303	0.757881	5.08028041340068e-05	0.707947	0.95415	0.000170492	0.257778	-0.167358	0.0451597	0.489906	0.748213	5.40969780949812e-05	0.742387	0.947726	0.000178714	0.256446	-0.00179059	0.0513839	0.198397	0.707734	2.79494287639878e-05	0.268512	0.909338	5.55252377411946e-05	0.267508
ENSG00000265142	MIR133A1HG	MIR133A1 host gene [Source:HGNC Symbol;Acc:HGNC:49594]	lncRNA	102723167	-0.00299591	0.267445	0.457246	0.21947	2.22753049178455e-10	0.916607	0.633943	2.04527799700217e-09	0.465795	-0.015592	0.278731	0.243388	0.198963	1.51767473426983e-10	0.9999	0.627707	1.44781020271518e-09	0.471132	3.72553	0.0235909	0.105895	0.935716	2.49469643518705e-10	0.481376	0.972696	2.62409777707289e-09	0.512945	0.0102863	0.310392	2.71013050089989e-07	0.0943752	8.64068270036041e-16	1.75223664393173e-06	0.426836	1.18042051387852e-14	0.612706	-0.0142025	0.233603	0.259288	0.279615	1.58268901926853e-10	0.921234	0.708091	1.49001935452041e-09	0.470551	0.0608184	0.246197	0.917922	0.268754	2.88051656006381e-10	0.999981	0.686941	2.65773958087307e-09	0.462186	0.000531976	0.256996	0.901472	0.247737	2.87409462004646e-10	0.97591	0.819525	2.5664554791711e-09	0.462218	-0.279054	0.250341	0.238789	0.245297	1.49842746490135e-10	0.999744	0.674105	1.43405160233383e-09	0.471308	-0.324056	0.234349	0.230397	0.277368	1.4627820379908e-10	0.848457	0.706431	1.38465164160312e-09	0.471641	0.0743762	0.363411	0.737677	0.126964	2.11747644497841e-10	0.9723	0.594573	1.98809634089444e-09	0.470575	0.11304	0.263926	0.547744	0.225941	2.43909969197082e-10	0.999906	0.661292	2.27161630219986e-09	0.464524	0.146877	0.289339	0.465118	0.194625	2.24778565526468e-10	0.988904	0.659217	2.08040161670093e-09	0.465668	0.0127638	0.254635	0.951506	0.256894	2.88998399709238e-10	0.997591	0.753339	2.62916515275488e-09	0.46214	0.133732	0.278706	0.524769	0.207778	2.38969496638604e-10	0.987465	0.690927	2.19708322892744e-09	0.464811	-0.116419	0.235616	0.730262	0.287895	2.73639595059925e-10	0.892915	0.743981	2.43826356094938e-09	0.462909	0.376297	0.343367	0.0611569	0.116644	6.97595207996706e-11	0.34212	0.534308	6.8366301919828e-10	0.485899	0.170009	-0.17957	0.259715	0.209293	0.303419	0.381893	0.230304	0.348054	2.23253984215317e-10	2.56741080648116e-10	0.753433	0.858332	0.654664	0.746953	2.08017124746256e-09	2.38795571172313e-09	0.469832	0.467865	0.145212	0.286078	0.435222	0.194771	2.7642948455013e-10	0.99979	0.639675	2.56072656079698e-09	0.466821	0.437617	0.286259	0.311736	0.190677	2.27079701593696e-10	0.612577	0.626049	2.06548628161057e-09	0.469594	0.163764	0.282041	0.375885	0.197741	2.54374639364848e-10	0.99987	0.617126	2.38832073403657e-09	0.467996	-0.397136	2.14826	16.9907	0.2137	0.26405	0.273139	0.348155	0.879721	0.645404	0.333695	0.238619	0.21613	2.43040985490374e-10	3.64956844407033e-10	3.33707829169249e-10	0.890663	0.999765	0.845815	0.71825	0.720564	0.683939	2.25544636222691e-09	3.31729668184043e-09	2.97605019018234e-09	0.468638	0.462877	0.464152	0.143786	0.282745	0.678687	0.213134	3.40118039584481e-10	0.999172	0.697023	3.12980801928116e-09	0.463881	0.0871305	0.260069	0.82176	0.234027	3.60170699870637e-10	0.945148	0.674026	3.23982342477669e-09	0.463065	-0.17957	0.209293	0.381893	0.348054	2.56741080648116e-10	0.858332	0.746953	2.38795571172313e-09	0.467865	2.14826	0.26405	0.879721	0.238619	3.64956844407033e-10	0.999765	0.720564	3.31729668184043e-09	0.462877	16.9907	0.273139	0.645404	0.21613	3.33707829169249e-10	0.845815	0.683939	2.97605019018234e-09	0.464152	0.193085	0.275445	0.610107	0.212502	3.2615708443226e-10	0.818727	0.661865	2.90622025640155e-09	0.464477	0.0102827	0.317889	4.0125225417201e-07	0.0884346	1.24897038231289e-15	2.38051166247586e-06	0.411075	1.60804936722785e-14	0.609044
ENSG00000246375	PPM1K-DT	PPM1K divergent transcript [Source:HGNC Symbol;Acc:HGNC:54093]	lncRNA	105369192	-0.00227245	-0.236433	0.447828	0.144683	0.492877	0.915793	0.542962	0.534577	-0.00611564	-0.0060826	-0.238017	0.54141	0.142885	0.516781	0.9999	0.558899	0.565694	-0.0086586	0.772722	-0.42039	0.657141	0.0625559	0.39068	0.866828	0.302472	0.433982	0.00649061	0.00547563	-0.217247	0.000408523	0.147542	0.00898729	0.00117318	0.511459	0.0119973	0.13231	-0.0108304	-0.262174	0.246806	0.103846	0.408139	0.917721	0.489914	0.457405	0.00340181	-0.253373	-0.22795	0.562961	0.168156	0.521347	0.999981	0.577832	0.572077	-0.00913895	0.000604682	-0.242164	0.849758	0.14359	0.557483	0.960949	0.71394	0.597701	-0.0128906	0.0126253	-0.248722	0.943054	0.124625	0.561257	0.999744	0.524864	0.604489	-0.0132779	0.143041	-0.241326	0.477385	0.13568	0.501206	0.909659	0.543416	0.541072	-0.0070073	0.209583	-0.246205	0.204236	0.161786	0.345723	0.836259	0.639725	0.399285	0.0112928	-0.0311705	-0.252272	0.823609	0.121056	0.555793	0.999906	0.53132	0.60332	-0.0127169	-0.0781339	-0.269054	0.60125	0.106073	0.528707	0.988904	0.535602	0.572663	-0.00991005	-0.00203857	-0.249311	0.989569	0.13628	0.561862	0.999367	0.621401	0.60536	-0.01334	0.00335122	-0.248071	0.982906	0.133024	0.561827	0.998802	0.595248	0.604321	-0.0133364	0.166205	-0.226523	0.507205	0.169204	0.508855	0.776743	0.622752	0.545987	-0.00782076	0.130955	-0.219842	0.386272	0.18448	0.471223	0.680513	0.632357	0.507861	-0.00379991	0.0722959	-0.133756	-0.248679	-0.2851	0.558128	0.382371	0.126214	0.0884841	0.518737	0.469811	0.86492	0.858332	0.52	0.454555	0.557189	0.511533	-0.00896067	-0.00364313	0.0829571	-0.233099	0.550258	0.157579	0.517082	0.99979	0.594933	0.563356	-0.00878429	0.258895	-0.232384	0.422741	0.15562	0.483589	0.699027	0.580189	0.519494	-0.00516399	-0.0214088	-0.253575	0.876911	0.123028	0.557298	0.99987	0.515629	0.60404	-0.0130168	-0.0710923	-9.63384	15.1419	-0.257792	-0.285581	-0.235058	0.822246	0.361533	0.582216	0.121452	0.0873025	0.153827	0.554057	0.461951	0.523547	0.978902	0.999765	0.807464	0.482202	0.509371	0.60974	0.595871	0.514031	0.559012	-0.0126794	-0.00276621	-0.00947211	0.342275	-0.186905	0.183786	0.264436	0.363732	0.999172	0.743874	0.417488	0.00894761	0.341176	-0.23488	0.234768	0.146858	0.399352	0.675148	0.568894	0.444304	0.00451241	-0.133756	-0.2851	0.382371	0.0884841	0.469811	0.858332	0.454555	0.511533	-0.00364313	-9.63384	-0.285581	0.361533	0.0873025	0.461951	0.999765	0.509371	0.514031	-0.00276621	15.1419	-0.235058	0.582216	0.153827	0.523547	0.807464	0.60974	0.559012	-0.00947211	0.289368	-0.221288	0.304192	0.177363	0.437201	0.594162	0.619862	0.474562	4.46445550700281e-05	0.00520026	-0.21503	0.000963911	0.155898	0.0167518	0.00247962	0.52336	0.0213447	0.114926
ENSG00000247595	SPTY2D1OS	SPTY2D1 opposite strand [Source:HGNC Symbol;Acc:HGNC:44122]	protein_coding	100506540	-0.00715116	0.194073	0.00374031	0.136527	0.00170074	0.23492	0.531619	0.00394445	0.17543	-0.000699256	0.156513	0.933782	0.253483	0.0459912	0.9999	0.688868	0.0716207	0.0847581	-0.0223431	0.133275	0.988015	0.485153	0.122888	0.996288	0.755998	0.160671	0.0599103	-0.000514498	0.152317	0.704782	0.263886	0.0437626	0.766288	0.648771	0.0523019	0.0863103	-0.0181012	0.13286	0.0202149	0.314121	0.00582116	0.637302	0.735743	0.0117144	0.143991	-0.0222969	0.15711	0.951955	0.260435	0.0460459	0.999981	0.68041	0.0721245	0.0847209	0.000574923	0.16155	0.83101	0.24646	0.0453505	0.956718	0.818882	0.0672533	0.0851973	-0.106398	0.154953	0.474986	0.253921	0.0382673	0.999744	0.68224	0.0609734	0.0904641	0.215467	0.166477	0.203188	0.218409	0.0253277	0.842217	0.646019	0.0419393	0.102907	0.305648	0.213004	0.0270875	0.144509	0.00848595	0.659764	0.617196	0.0165132	0.135394	0.0266623	0.158282	0.821268	0.247518	0.0452601	0.999906	0.686007	0.0708991	0.0852597	0.128672	0.188697	0.306697	0.17615	0.0314047	0.988904	0.639487	0.0511033	0.0964829	0.277172	0.230037	0.0326672	0.0944186	0.00810535	0.996984	0.548777	0.0158884	0.135119	0.0938871	0.174595	0.476247	0.2079	0.0383083	0.987465	0.690936	0.0605333	0.0904312	0.191641	0.180919	0.364337	0.191949	0.0341011	0.680956	0.646751	0.0529361	0.0939883	0.0868887	0.169085	0.488747	0.219016	0.0334439	0.75058	0.667058	0.0513948	0.0956819	-0.0263627	0.216459	0.148396	0.205441	0.797044	0.0862319	0.270504	0.132833	0.0389515	0.0131013	0.945392	0.778881	0.694227	0.537729	0.0604344	0.0238169	0.0909702	0.12328	0.0538638	0.160046	0.640274	0.241642	0.03683	0.99979	0.68872	0.0592504	0.0927093	0.214432	0.163697	0.423518	0.227143	0.0314996	0.699522	0.665531	0.0486946	0.0975142	-0.0874733	0.135123	0.444787	0.318101	0.0321701	0.99987	0.732773	0.0529282	0.0968711	-0.351855	0.382109	-11.8316	0.11133	0.150352	0.137123	0.177769	0.965296	0.604393	0.412436	0.277781	0.314509	0.0202262	0.0398806	0.0361567	0.862626	0.999765	0.821971	0.770716	0.75668	0.770057	0.0348107	0.0631906	0.0552779	0.110761	0.0902353	0.0932802	0.0857402	0.164801	0.689663	0.240544	0.0376381	0.999172	0.723555	0.0600259	0.0920365	0.245802	0.159978	0.302699	0.233674	0.0269049	0.716624	0.673518	0.043757	0.102289	0.216459	0.205441	0.0862319	0.132833	0.0131013	0.778881	0.537729	0.0238169	0.12328	0.382109	0.150352	0.965296	0.277781	0.0398806	0.999765	0.75668	0.0631906	0.0902353	-11.8316	0.137123	0.604393	0.314509	0.0361567	0.821971	0.770057	0.0552779	0.0932802	0.1825	0.167177	0.435399	0.220163	0.0318786	0.699704	0.669339	0.0491673	0.0971491	-5.77128e-05	0.154904	0.966518	0.256575	0.0460771	0.975047	0.6397	0.0548044	0.0846996
ENSG00000262587		leucine carboxyl methyltransferase 1 (LCMT1) pseudogene	transcribed_unprocessed_pseudogene	NA	0.000231679	-0.0796363	0.940332	0.633242	0.85074	0.994325	0.89575	0.864155	-0.0436668	0.00173729	-0.0814479	0.865931	0.625795	0.848302	0.9999	0.903383	0.866587	-0.04337	-0.0219525	-0.141238	0.989493	0.509156	0.925805	0.996408	0.770324	0.93113	-0.0624481	-0.00518877	-0.108242	0.00126015	0.487899	0.04903	0.00319584	0.808154	0.0581628	0.0827467	0.00147911	-0.0765476	0.878686	0.645605	0.848858	0.991276	0.908089	0.86465	-0.0434375	0.28659	-0.101919	0.526001	0.54838	0.80673	0.999981	0.863581	0.832325	-0.0385389	0.000245602	-0.0757	0.940576	0.655881	0.850744	0.986601	0.961607	0.866656	-0.0436674	0.231734	-0.0776722	0.201648	0.636552	0.655632	0.999744	0.907898	0.691528	-0.0228134	-0.215634	-0.0895869	0.298462	0.587896	0.724807	0.871519	0.885906	0.749482	-0.0298169	0.104408	-0.106823	0.541146	0.557067	0.758544	0.940739	0.893972	0.785227	-0.0337213	-0.117937	-0.0916644	0.4129	0.581253	0.775122	0.999906	0.887374	0.802947	-0.0350831	0.0137436	-0.0748099	0.929082	0.661399	0.850493	0.996879	0.926756	0.867122	-0.0436368	-0.0263954	-0.0854988	0.869696	0.618352	0.848472	0.996984	0.928443	0.865953	-0.0433906	-0.163867	-0.112093	0.308465	0.505565	0.730258	0.987465	0.880224	0.759004	-0.0303776	-0.463448	-0.140387	0.0706598	0.399065	0.457244	0.406343	0.821748	0.496888	-0.00222239	-0.231408	-0.131032	0.136271	0.437685	0.581174	0.441198	0.837116	0.611444	-0.0154862	-0.176346	0.260583	-0.0810913	-0.00939296	0.16435	0.0971666	0.623352	0.9557	0.616915	0.516436	0.692463	0.782323	0.898627	0.990105	0.648948	0.555181	-0.0191437	-0.0087154	-0.150768	-0.108466	0.291826	0.520077	0.720673	0.99979	0.872287	0.750541	-0.0297427	-0.304479	-0.0983447	0.360819	0.557969	0.754828	0.65286	0.879617	0.77197	-0.0333255	-0.0829484	-0.0905119	0.560662	0.590721	0.813716	0.99987	0.884197	0.835192	-0.0397988	-0.116954	-5.93345	-31.4937	-0.0899059	-0.0991987	-0.108877	0.720286	0.586835	0.266298	0.598234	0.563236	0.517691	0.837247	0.818635	0.705069	0.962313	0.999765	0.580459	0.873096	0.902171	0.882204	0.853564	0.840406	0.728131	-0.0425534	-0.0403645	-0.0281309	-0.453995	-0.161346	0.0865256	0.346651	0.494486	0.999172	0.800644	0.542774	-0.00635308	-0.51422	-0.100478	0.081246	0.54144	0.482673	0.607606	0.871508	0.523702	-0.00506352	0.260583	-0.00939296	0.0971666	0.9557	0.516436	0.782323	0.990105	0.555181	-0.0087154	-5.93345	-0.0991987	0.586835	0.563236	0.818635	0.999765	0.902171	0.840406	-0.0403645	-31.4937	-0.108877	0.266298	0.517691	0.705069	0.580459	0.882204	0.728131	-0.0281309	-0.502712	-0.127615	0.0819029	0.443751	0.48418	0.349473	0.834641	0.519069	-0.00522874	-0.00570034	-0.115354	0.000428088	0.454497	0.0233443	0.00120038	0.789387	0.0290821	0.105311
ENSG00000271964		novel transcript, antisense to RFTN1	lncRNA	NA	-0.00256715	0.0957864	0.423893	0.579356	0.307442	0.912962	0.87594	0.355349	0.0163497	-0.00514869	0.0909535	0.629965	0.599846	0.3441	0.9999	0.892824	0.399473	0.0113592	2.76193	0.0433523	0.135628	0.853825	0.181305	0.508974	0.943124	0.224618	0.0435485	-0.00388464	0.0595029	0.022206	0.722046	0.070903	0.0407173	0.916514	0.0819879	0.0708648	0.0162192	0.101947	0.104444	0.549353	0.16893	0.871037	0.868484	0.215181	0.0404485	0.046035	0.0780786	0.922014	0.65878	0.365365	0.999981	0.905382	0.422392	0.00862258	-0.000399626	0.0775001	0.907081	0.660647	0.364972	0.977788	0.963513	0.411689	0.00867234	0.503963	0.0833978	0.00652847	0.612878	0.0323788	0.999744	0.896102	0.0528701	0.0955601	-0.0535652	0.0790757	0.804329	0.647329	0.360338	0.972279	0.910028	0.406947	0.00926024	-0.398468	0.110799	0.0207158	0.539481	0.0534958	0.656201	0.888009	0.0808127	0.0809255	0.126911	0.0961556	0.396444	0.57759	0.300625	0.999906	0.885712	0.357091	0.0173217	0.00847112	0.0840599	0.957902	0.635851	0.366029	0.999062	0.919548	0.417774	0.00853887	0.0373822	0.0919425	0.823087	0.606157	0.36144	0.996984	0.924257	0.41425	0.00912002	0.0307857	0.0881936	0.854371	0.61622	0.36302	0.994321	0.921353	0.415616	0.00891939	-0.083438	0.0706961	0.756481	0.688157	0.356988	0.905115	0.935043	0.400339	0.00968826	-0.179135	0.0354492	0.265588	0.839592	0.280708	0.579866	0.970597	0.322176	0.0205078	-0.110373	0.136639	0.0746554	0.112626	0.401187	0.40271	0.663933	0.524852	0.326401	0.326811	0.797356	0.861031	0.914276	0.846845	0.372974	0.374159	0.0138989	0.0138425	-0.181785	0.0395094	0.217857	0.819873	0.258862	0.99979	0.965458	0.311809	0.0239397	-0.35178	0.0527684	0.306328	0.760346	0.296613	0.609474	0.948217	0.338137	0.0181278	-0.0252939	0.0729668	0.863725	0.675123	0.391353	0.99987	0.917659	0.4457	0.00548707	-0.113156	1.65357	-52.2231	0.0648666	0.0830388	0.024772	0.737289	0.883514	0.0724935	0.712683	0.639862	0.885111	0.382935	0.392169	0.152992	0.96536	0.999765	0.374951	0.915416	0.924962	0.980337	0.432139	0.446409	0.192137	0.00652562	0.0053871	0.0446754	-0.000114074	0.0769433	0.99967	0.668976	0.394367	0.999882	0.933766	0.447198	0.0051185	0.102922	0.0815832	0.73777	0.637251	0.382978	0.916465	0.912172	0.428976	0.00652027	0.136639	0.112626	0.40271	0.524852	0.326811	0.861031	0.846845	0.374159	0.0138425	1.65357	0.0830388	0.883514	0.639862	0.392169	0.999765	0.924962	0.446409	0.0053871	-52.2231	0.024772	0.0724935	0.885111	0.152992	0.374951	0.980337	0.192137	0.0446754	-0.123033	0.0646754	0.682834	0.711636	0.377483	0.861399	0.937929	0.417361	0.00720554	-0.00453269	0.0524593	0.00802011	0.751236	0.0371167	0.0164093	0.926322	0.0447604	0.0914013
ENSG00000222726	RNU2-7P	RNA, U2 small nuclear 7, pseudogene [Source:HGNC Symbol;Acc:HGNC:42505]	snRNA	NA	0.00128129	-0.151236	0.747147	0.480576	0.0688543	0.967566	0.827023	0.0980281	0.0718282	0.017274	-0.174795	0.188884	0.410883	0.0384141	0.9999	0.80188	0.0614802	0.0903464	5.17298	-0.573447	0.0167668	0.0375606	0.00585216	0.361957	0.240492	0.0117905	0.163982	0.00912313	-0.09178	5.26007679080514e-06	0.625079	1.38697836261949e-05	2.45163883757822e-05	0.87809	2.9205011448903e-05	0.281687	-0.00553814	-0.151144	0.656174	0.479499	0.066607	0.969903	0.841108	0.09659	0.0729144	-0.0356241	-0.141359	0.951125	0.518013	0.0713187	0.999981	0.851228	0.105111	0.0706724	0.00615186	-0.0771726	0.143346	0.719977	0.0329532	0.554211	0.970802	0.050953	0.0950277	-0.213077	-0.144936	0.361852	0.494871	0.0531695	0.999744	0.844304	0.0809517	0.0801785	-0.466671	-0.168541	0.0779072	0.422029	0.0229386	0.817611	0.805595	0.0384795	0.105826	0.145395	-0.00737979	0.504827	0.974605	0.0919193	0.931799	0.996372	0.128873	0.0629174	0.0936866	-0.133732	0.613022	0.532149	0.0652671	0.999906	0.864176	0.097128	0.0735774	0.321161	-0.0608731	0.102544	0.777796	0.0271026	0.988904	0.957474	0.0450181	0.100897	0.29922	-0.0635794	0.145033	0.770007	0.033173	0.996984	0.963942	0.053483	0.0948261	0.30371	-0.0817999	0.140259	0.702984	0.0325467	0.987465	0.943646	0.0526322	0.0954036	0.244502	-0.111572	0.461569	0.60742	0.0589657	0.748003	0.911437	0.0846058	0.0768662	0.460578	-0.041862	0.0193202	0.843056	0.0113628	0.270586	0.971317	0.0202306	0.127293	0.219053	-0.112417	-0.14402	-0.177942	0.177507	0.579195	0.496393	0.419294	0.0452758	0.0775192	0.693686	0.908732	0.843326	0.794593	0.0684847	0.109236	0.086249	0.0687184	0.109997	-0.125939	0.549059	0.561495	0.0761421	0.99979	0.8856	0.109961	0.0693211	0.626662	-0.1055	0.140231	0.620521	0.0397427	0.437691	0.905178	0.0595353	0.0903434	0.0716527	-0.137278	0.694846	0.524771	0.0817655	0.99987	0.854853	0.117894	0.0669168	-0.521102	-2.13977	34.8491	-0.204315	-0.156463	-0.113774	0.210718	0.878467	0.337232	0.346265	0.477455	0.598122	0.0496012	0.0855363	0.0624916	0.865027	0.999765	0.638584	0.728431	0.87145	0.906825	0.0752524	0.12172	0.0886722	0.0833494	0.0653839	0.0758759	0.174488	-0.11634	0.609948	0.601604	0.0788043	0.999172	0.914686	0.113373	0.0681643	0.495128	-0.126383	0.19171	0.551955	0.0471871	0.652872	0.874903	0.0709016	0.0849385	-0.112417	-0.177942	0.579195	0.419294	0.0775192	0.908732	0.794593	0.109236	0.0687184	-2.13977	-0.156463	0.878467	0.477455	0.0855363	0.999765	0.87145	0.12172	0.0653839	34.8491	-0.113774	0.337232	0.598122	0.0624916	0.638584	0.906825	0.0886722	0.0758759	0.475044	-0.101154	0.201155	0.638006	0.0484062	0.494792	0.916421	0.0703998	0.0841271	0.00937563	-0.0834722	3.57325436842799e-06	0.655371	9.95583774908072e-06	1.66357418638426e-05	0.888205	2.130862670583e-05	0.288267
ENSG00000141316	SPACA3	sperm acrosome associated 3 [Source:HGNC Symbol;Acc:HGNC:16260]	protein_coding	124912	-0.00789381	0.676064	0.0907836	0.0079729	0.00782448	0.70287	0.150941	0.0150333	0.136073	-0.0255995	0.678456	0.0991652	0.00786651	0.00827609	0.9999	0.167134	0.0163525	0.134554	-2.73952	0.960724	0.309345	0.00655412	0.0294706	0.659244	0.108667	0.0473492	0.112635	0.00124666	0.640416	0.621561	0.0128483	0.0216406	0.692301	0.177505	0.0271254	0.10753	-0.00813678	0.623164	0.580671	0.0154351	0.0211409	0.961417	0.220717	0.0359272	0.108212	-0.39209	0.665446	0.5686	0.0115173	0.0209816	0.999981	0.182203	0.0367739	0.108432	-0.0172046	0.44555	0.00035812	0.0647145	0.000125091	0.0263288	0.585158	0.000369327	0.235832	0.241433	0.633978	0.38317	0.0133079	0.0177659	0.999744	0.202105	0.03148	0.113242	-0.140211	0.625953	0.657647	0.0150147	0.0220326	0.945379	0.215957	0.0371213	0.107006	-0.0486893	0.681693	0.851813	0.0158769	0.0231285	0.985543	0.283239	0.0393018	0.106806	0.14333	0.649386	0.513374	0.0118471	0.0201811	0.999906	0.208184	0.0354335	0.109562	-0.136575	0.597769	0.560608	0.0232241	0.0208731	0.988904	0.297647	0.0360015	0.108583	-0.0471047	0.620536	0.847403	0.0193657	0.0234039	0.996984	0.316515	0.0396596	0.105236	-0.0859159	0.615564	0.726345	0.0186789	0.0226588	0.988627	0.293307	0.0385856	0.106186	0.0717634	0.642843	0.855463	0.0144033	0.0234381	0.945132	0.235842	0.0382833	0.105194	-0.0317329	0.631422	0.893528	0.0166622	0.0241791	0.959274	0.244826	0.0389193	0.105485	-0.0385379	0.0928213	0.63797	0.663002	0.842042	0.69905	0.0134259	0.0125932	0.0239808	0.0230054	0.959707	0.941692	0.195786	0.202797	0.0398275	0.0386174	0.105731	0.106964	-0.00869067	0.636986	0.968138	0.0150201	0.0243286	0.99979	0.227457	0.0414699	0.105302	-0.237874	0.622415	0.638326	0.0166043	0.0223904	0.835174	0.23119	0.036469	0.107767	0.103381	0.655116	0.632492	0.0118233	0.0223246	0.99987	0.187566	0.0387233	0.107854	-0.093306	-10.8674	-37.7482	0.628801	0.598855	0.601051	0.850565	0.511268	0.380129	0.0169201	0.023257	0.0207421	0.0240191	0.0206684	0.0181585	0.981972	0.999765	0.668888	0.197775	0.310492	0.280233	0.0403602	0.0357522	0.0305692	0.105683	0.110126	0.113911	-0.690252	0.511149	0.0855786	0.0512939	0.00773385	0.999172	0.435778	0.0154099	0.137935	-0.561375	0.613584	0.211366	0.0165696	0.0133758	0.661097	0.228461	0.0240805	0.122691	0.0928213	0.663002	0.69905	0.0125932	0.0230054	0.941692	0.202797	0.0386174	0.106964	-10.8674	0.598855	0.511268	0.023257	0.0206684	0.999765	0.310492	0.0357522	0.110126	-37.7482	0.601051	0.380129	0.0207421	0.0181585	0.668888	0.280233	0.0305692	0.113911	-0.239969	0.614808	0.587016	0.0185056	0.0217695	0.803584	0.251816	0.0354938	0.108598	0.000570743	0.636943	0.823398	0.0134772	0.0232911	0.864534	0.182438	0.0290176	0.105378
ENSG00000258741	H2AZ2P1	H2AZ2 pseudogene 1 [Source:HGNC Symbol;Acc:HGNC:31026]	transcribed_processed_pseudogene	NA	0.00117673	-0.0542391	0.666471	0.712322	4.95988614444522e-05	0.954842	0.924599	0.000169339	0.255611	0.0072451	-0.0606519	0.424147	0.679537	4.06115372807475e-05	0.9999	0.920083	0.000145759	0.259788	0.817449	-0.0731011	0.608202	0.720399	0.000328522	0.840981	0.884443	0.000961896	0.242791	-0.003247	-0.0665425	0.0244834	0.639947	5.6440909782862e-06	0.0443575	0.883931	1.2710353598249e-05	0.299344	-0.00606346	-0.0553648	0.477701	0.70538	4.31005328132872e-05	0.95372	0.927831	0.000149533	0.258549	0.250648	-0.0684426	0.529773	0.647772	4.52303420724372e-05	0.999981	0.901224	0.000161611	0.257541	-0.000732347	-0.0558448	0.801121	0.709402	5.23450929665258e-05	0.94774	0.970802	0.000168668	0.254479	-0.0571029	-0.0480296	0.722714	0.742837	5.09244791723441e-05	0.999744	0.941217	0.000178283	0.255057	0.0182098	-0.0469089	0.921017	0.749317	5.35959494363373e-05	0.988225	0.94184	0.000183679	0.253982	0.0263992	-0.0114853	0.861465	0.943155	5.70000278090201e-05	0.986241	0.991226	0.000196251	0.255335	0.052433	-0.0419491	0.68048	0.775416	4.9953656283134e-05	0.999906	0.950298	0.00017589	0.255461	0.00226233	-0.0472678	0.986757	0.753808	5.38219445797865e-05	0.999377	0.951106	0.0001858	0.253894	0.114809	-0.016889	0.41793	0.910809	4.03017114150399e-05	0.996984	0.989649	0.000142605	0.259947	0.0756339	-0.0322944	0.595173	0.828543	4.75313119178603e-05	0.987465	0.97362	0.00016618	0.256503	-0.140562	-0.0666621	0.538123	0.655351	4.55467253964319e-05	0.795297	0.925158	0.000153589	0.257396	-0.0565269	-0.065888	0.679348	0.659229	3.98519225065186e-05	0.859747	0.922113	0.00013669	0.262895	0.0192683	0.0103304	-0.0523846	-0.0500916	0.862921	0.940591	0.719986	0.739327	4.24150001602489e-05	4.28718994828249e-05	0.966825	0.989716	0.934282	0.932986	0.000148542	0.000151032	0.261586	0.261361	0.0274782	-0.0471261	0.826737	0.750746	4.20771686403901e-05	0.99979	0.950757	0.000151359	0.261754	-0.26218	-0.0708209	0.368427	0.629537	3.00431943300653e-05	0.658364	0.908153	0.000105426	0.268787	-0.023774	-0.0565451	0.848949	0.701342	4.22940502405043e-05	0.99987	0.926505	0.000152773	0.261646	-0.145916	-1.47284	-7.10291	-0.068388	-0.0581982	-0.0598864	0.609408	0.877553	0.775214	0.646462	0.698581	0.686108	3.82941509685277e-05	4.25289296528887e-05	4.14565158669122e-05	0.947923	0.999765	0.909296	0.891241	0.94169	0.935469	0.000135686	0.000151361	0.000141913	0.263731	0.26153	0.262066	-0.213555	-0.0922738	0.359863	0.543066	2.96538784419497e-05	0.999172	0.893984	0.000110332	0.269058	-0.177069	-0.0607339	0.496006	0.677837	3.50130701381866e-05	0.815071	0.92461	0.000124511	0.265603	0.0103304	-0.0500916	0.940591	0.739327	4.28718994828249e-05	0.989716	0.932986	0.000151032	0.261361	-1.47284	-0.0581982	0.877553	0.698581	4.25289296528887e-05	0.999765	0.94169	0.000151361	0.26153	-7.10291	-0.0598864	0.775214	0.686108	4.14565158669122e-05	0.909296	0.935469	0.000141913	0.262066	-0.237055	-0.0764656	0.351596	0.604429	2.9270755408635e-05	0.632618	0.902895	0.000102925	0.269327	-0.00359634	-0.0711824	0.0135206	0.614734	3.52996850659867e-06	0.0260496	0.872066	8.11631392952723e-06	0.308334
ENSG00000230537	LINC02937	long intergenic non-protein coding RNA 2937 [Source:HGNC Symbol;Acc:HGNC:55942]	lncRNA	NA	0.000680361	0.0186202	0.814226	0.904987	0.0967027	0.97833	0.977189	0.131288	0.0604418	-0.00806315	0.0365525	0.401323	0.814186	0.0773425	0.9999	0.959336	0.112162	0.0679877	-0.674541	0.107749	0.693075	0.622829	0.283379	0.881915	0.835841	0.328962	0.0229986	-0.00551372	-0.00942142	0.00021615	0.947411	0.000457072	0.00066576	0.988399	0.000748571	0.206772	-0.00637139	0.0144203	0.481575	0.925963	0.0831567	0.95372	0.982887	0.116847	0.0655641	0.296413	-0.00203501	0.483186	0.989763	0.0832611	0.999981	0.998486	0.120101	0.065522	0.000978209	0.0329828	0.750913	0.835434	0.0952141	0.931339	0.984651	0.128442	0.0609733	0.249287	0.0230719	0.141416	0.880283	0.0460516	0.999744	0.972988	0.071493	0.084717	0.165155	0.030895	0.395216	0.841911	0.0768469	0.888346	0.963527	0.108369	0.0682016	0.0691473	0.011725	0.666396	0.945238	0.0982163	0.963988	0.991411	0.136296	0.0606246	-0.0548656	0.0161308	0.684381	0.917558	0.0931423	0.999906	0.983392	0.131625	0.061725	-0.10185	-0.00414162	0.480174	0.979249	0.0830656	0.988904	0.995832	0.117691	0.0656009	0.0508251	0.0360197	0.735587	0.822302	0.0947841	0.996984	0.973186	0.132194	0.0611282	0.0611515	0.0348925	0.68539	0.825426	0.0931778	0.988465	0.973342	0.130006	0.0617121	-0.0705079	0.0128774	0.771009	0.935254	0.0957363	0.912908	0.988786	0.128609	0.0607861	-0.25401	-0.0397124	0.078747	0.799505	0.0326303	0.370067	0.960432	0.0503079	0.0964366	-0.185402	0.289925	0.0152768	0.0948224	0.116415	0.0470396	0.920668	0.545147	0.0410946	0.023698	0.681895	0.762642	0.98368	0.857448	0.0631939	0.0395809	0.0892979	0.106083	-0.0533244	0.00816845	0.690256	0.958777	0.093053	0.99979	0.991186	0.130585	0.0624948	-0.340389	-0.00425715	0.272868	0.978236	0.0647314	0.578988	0.994681	0.0907732	0.0747191	-0.0694022	0.00818657	0.601796	0.958391	0.0895056	0.99987	0.991113	0.127229	0.0638321	0.25798	-4.57827	-36.6223	0.0467367	0.00233709	-0.0174454	0.396233	0.653141	0.16488	0.768038	0.988346	0.911019	0.0766767	0.0916894	0.0499317	0.899414	0.999765	0.482043	0.934957	0.998283	0.98462	0.109128	0.129204	0.0731244	0.069086	0.0630036	0.0831372	0.0350787	0.0256414	0.888116	0.874571	0.0975698	0.999172	0.978899	0.135852	0.0608541	-0.0279972	0.017899	0.919704	0.908804	0.0978898	0.975647	0.982136	0.132494	0.0607403	0.289925	0.0948224	0.0470396	0.545147	0.023698	0.762642	0.857448	0.0395809	0.106083	-4.57827	0.00233709	0.653141	0.988346	0.0916894	0.999765	0.998283	0.129204	0.0630036	-36.6223	-0.0174454	0.16488	0.911019	0.0499317	0.482043	0.98462	0.0731244	0.0831372	-0.195252	-0.000347051	0.472299	0.998243	0.0822793	0.729359	0.999639	0.111155	0.0667044	-0.00550233	-0.0133787	0.000269139	0.925604	0.000544616	0.000790808	0.983283	0.000880783	0.202708
ENSG00000275910		novel transcript, antisense to PDXDC1	lncRNA	NA	1.00749419739004e-06	-0.0907685	0.99965	0.463619	2.92221269115663e-19	0.999858	0.818082	8.50343458072794e-18	0.683892	0.0055227	-0.100517	0.468409	0.416074	2.2575784298758e-19	0.9999	0.804757	6.70059583623337e-18	0.68595	-0.033804	-0.0895028	0.979705	0.599507	7.79226449861718e-17	0.993456	0.823396	2.07542894948335e-15	0.68792	0.00219954	-0.0781042	0.0712187	0.518293	5.90907303059949e-20	0.112588	0.825054	1.49385386967987e-18	0.696417	0.0050351	-0.0845271	0.482738	0.492434	2.29451093875773e-19	0.95372	0.846549	6.7049992404204e-18	0.685821	-0.244748	-0.0706604	0.46491	0.574229	2.24837686202905e-19	0.999981	0.871656	6.69237896872337e-18	0.685982	-0.00220973	-0.11487	0.364399	0.36023	1.95133415063943e-19	0.756842	0.874216	5.76696851394944e-18	0.687106	-0.0148655	-0.0908084	0.912461	0.461119	2.90493096630055e-19	0.999744	0.82699	8.50070234667359e-18	0.68394	-0.233583	-0.102903	0.127229	0.398099	9.32601487045469e-20	0.83146	0.793528	2.84095264121054e-18	0.692895	-0.022549	-0.0892365	0.859384	0.510809	5.27089414403648e-19	0.986241	0.875983	1.52526041113801e-17	0.683561	0.0304713	-0.0873306	0.775764	0.480308	2.80813355211037e-19	0.999906	0.840681	8.29915151778527e-18	0.684211	0.0209632	-0.0853184	0.854694	0.500726	2.87450762803939e-19	0.993076	0.870061	8.35293375823848e-18	0.684024	0.0559685	-0.0756671	0.638724	0.551675	2.62258214585122e-19	0.996984	0.907016	7.68527382064513e-18	0.684756	0.0835273	-0.073578	0.48451	0.556767	2.2989928265321e-19	0.987465	0.899996	6.72754497170562e-18	0.685805	0.00827178	-0.0896563	0.965636	0.476262	2.9195521796404e-19	0.988643	0.859718	8.36697006192811e-18	0.683899	0.167185	-0.0555715	0.144037	0.65473	1.09506240445347e-19	0.450463	0.920919	3.36541630532627e-18	0.696046	0.142044	-0.215886	-0.0913456	-0.150661	0.127872	0.0614726	0.451982	0.226349	1.00046960768192e-19	5.60447895896403e-20	0.684057	0.767043	0.820687	0.650611	3.09758491926041e-18	1.78570887014097e-18	0.696748	0.701212	0.171296	-0.0590235	0.102268	0.631111	8.4169601099854e-20	0.99979	0.914894	2.63739867542705e-18	0.698087	0.0913706	-0.0880326	0.710277	0.47862	2.91906223438323e-19	0.874201	0.846817	8.56615075438328e-18	0.688317	0.193097	-0.0637987	0.0633132	0.599699	5.74057016435448e-20	0.99987	0.887857	1.82627374372415e-18	0.701029	0.252097	-9.01955	-14.9082	-0.0673648	-0.127451	-0.109217	0.293202	0.260611	0.47598	0.589666	0.311415	0.381013	1.81575832683006e-19	1.67799566294532e-19	2.43409097231326e-19	0.883983	0.999765	0.739103	0.86898	0.782053	0.811868	5.48311578345809e-18	5.10414879579536e-18	7.13291503802107e-18	0.692085	0.692707	0.689765	0.119	-0.0723142	0.545141	0.572431	2.60981095629423e-19	0.999172	0.903988	7.79049164370986e-18	0.68921	-0.173943	-0.102123	0.426802	0.407037	2.29092759555386e-19	0.780943	0.805823	6.83859964893738e-18	0.690246	-0.215886	-0.150661	0.0614726	0.226349	5.60447895896403e-20	0.767043	0.650611	1.78570887014097e-18	0.701212	-9.01955	-0.127451	0.260611	0.311415	1.67799566294532e-19	0.999765	0.782053	5.10414879579536e-18	0.692707	-14.9082	-0.109217	0.47598	0.381013	2.43409097231326e-19	0.739103	0.811868	7.13291503802107e-18	0.689765	-0.0517702	-0.0994882	0.809566	0.426316	3.03587647831768e-19	0.921586	0.82562	8.84656106552909e-18	0.688004	0.00182635	-0.0789167	0.140142	0.516975	1.00371995586899e-19	0.199412	0.82352	2.41705988446877e-18	0.692324
ENSG00000215529	EFCAB8	EF-hand calcium binding domain 8 [Source:HGNC Symbol;Acc:HGNC:34532]	protein_coding	388795	-8.35469e-06	0.290776	0.997658	0.060745	0.243197	0.99931	0.37988	0.290052	0.0262081	0.00422424	0.28327	0.655118	0.0674597	0.229126	0.9999	0.417569	0.283071	0.0286183	2.30942	0.0251448	0.152819	0.902611	0.165429	0.524246	0.960796	0.207469	0.0475128	0.000394916	0.293004	0.795965	0.0578896	0.238407	0.842104	0.345348	0.25516	0.0270164	-0.000546392	0.290054	0.951109	0.0607394	0.242926	0.995559	0.392805	0.292767	0.0262534	-0.241267	0.310548	0.561627	0.0492549	0.21982	0.999981	0.349931	0.274937	0.0302747	-3.17159e-05	0.290385	0.991647	0.0656995	0.24319	0.999628	0.585418	0.28933	0.0262093	0.0557879	0.290901	0.739349	0.0591916	0.235307	0.999744	0.389312	0.287887	0.0275461	-0.000673899	0.290696	0.99719	0.0600666	0.243197	0.999677	0.394864	0.290972	0.0262081	0.135345	0.303916	0.39008	0.0721408	0.263173	0.903348	0.49389	0.316892	0.0232462	0.273978	0.321593	0.036401	0.0335625	0.0573606	0.999906	0.314976	0.0869224	0.0777535	0.298756	0.368324	0.0328652	0.0177091	0.0538877	0.988904	0.271723	0.0811573	0.0797511	0.374756	0.391811	0.00972565	0.011149	0.0245758	0.996984	0.261804	0.0413893	0.103798	0.387518	0.370459	0.00761296	0.0145877	0.0208186	0.987465	0.267648	0.0358837	0.108659	0.0569033	0.298344	0.811122	0.0583029	0.239101	0.930159	0.415286	0.283058	0.0268986	0.207662	0.332593	0.140658	0.0320792	0.10955	0.44632	0.32149	0.142733	0.0567974	0.19066	-0.0238663	0.288455	0.278237	0.096632	0.86814	0.0555295	0.0774842	0.0896801	0.217766	0.673189	0.977682	0.370078	0.427962	0.123006	0.264251	0.0637653	0.0310253	0.23092	0.332045	0.0732529	0.0300429	0.0768052	0.99979	0.311709	0.110781	0.0690297	0.191435	0.297633	0.527134	0.0538199	0.194253	0.769113	0.386405	0.234351	0.0355529	0.240984	0.322553	0.0598371	0.0334426	0.0683462	0.99987	0.299342	0.101038	0.0729245	0.122842	-7.46484	-15.3011	0.2976	0.257044	0.269174	0.678436	0.450729	0.552765	0.05706	0.100698	0.0820918	0.20839	0.1843	0.197132	0.95875	0.999765	0.789405	0.348319	0.533828	0.482032	0.257882	0.234314	0.238934	0.0327828	0.0375997	0.0349762	0.371415	0.353141	0.122867	0.0255332	0.102075	0.999172	0.335097	0.141283	0.0592812	0.0904789	0.288527	0.737598	0.0602981	0.212224	0.916465	0.401499	0.257691	0.0320569	-0.0238663	0.278237	0.86814	0.0774842	0.217766	0.977682	0.427962	0.264251	0.0310253	-7.46484	0.257044	0.450729	0.100698	0.1843	0.999765	0.533828	0.234314	0.0375997	-15.3011	0.269174	0.552765	0.0820918	0.197132	0.789405	0.482032	0.238934	0.0349762	0.10569	0.295023	0.6895	0.0576329	0.209174	0.863836	0.405942	0.249288	0.0326335	0.000127079	0.291555	0.934486	0.0593281	0.24271	0.950475	0.349873	0.259711	0.0262897
ENSG00000242798		novel transcript	lncRNA	NA	-0.00322732	-0.0592141	0.212292	0.669723	0.000828199	0.819979	0.909011	0.00209679	0.192848	0.0116008	-0.097212	0.177149	0.483859	0.000740296	0.9999	0.842423	0.00197469	0.195507	1.24267	-0.246809	0.402297	0.195818	0.0036208	0.723627	0.51268	0.00779456	0.17808	-0.00110636	-0.0830895	0.426972	0.550637	0.00122145	0.510961	0.84227	0.00187498	0.183524	-0.00504503	-0.0829703	0.534944	0.552192	0.00135375	0.957392	0.870112	0.00326488	0.181024	-0.00411972	-0.0763838	0.991353	0.593146	0.00158924	0.999981	0.879158	0.00390545	0.177099	-0.00054459	-0.0826633	0.843985	0.562487	0.00156392	0.959619	0.936303	0.00349542	0.177494	0.013567	-0.0766807	0.929442	0.582563	0.00158414	0.999744	0.883119	0.00381257	0.177178	-0.0791009	-0.0808334	0.650679	0.562699	0.00145927	0.944206	0.874871	0.00350599	0.179191	0.103723	-0.0769777	0.470909	0.615013	0.0014535	0.923945	0.91537	0.00352629	0.181266	-0.0156411	-0.078484	0.897348	0.575545	0.00157835	0.999906	0.884621	0.00384804	0.177268	0.0733178	-0.0576799	0.57155	0.687072	0.00139091	0.988904	0.934267	0.00340911	0.180364	0.202269	-0.0221657	0.131818	0.876015	0.000611915	0.996984	0.983139	0.00164045	0.199988	0.122147	-0.0515916	0.366457	0.715385	0.00113058	0.987465	0.946153	0.00282876	0.185394	0.0942278	-0.0641148	0.664738	0.652341	0.00146978	0.861741	0.924235	0.00341985	0.179016	-0.00826593	-0.0882776	0.947809	0.52278	0.000504739	0.980868	0.87677	0.00132095	0.206693	-0.0318495	0.106216	-0.0870282	-0.0586408	0.757101	0.405374	0.518948	0.671713	0.000485457	0.000376186	0.934599	0.861993	0.852778	0.909518	0.00131567	0.00105641	0.207605	0.213529	-4.44945e-05	-0.0863711	0.999694	0.528675	0.000505661	0.999937	0.875485	0.00140128	0.206651	-0.146476	-0.0964369	0.586731	0.478441	0.000445777	0.805511	0.846611	0.00118604	0.209594	0.0272657	-0.0820527	0.8129	0.546743	0.000493731	0.99987	0.865305	0.00138128	0.207209	0.217615	-5.78862	-38.0184	-0.0630961	-0.107626	-0.124358	0.40841	0.511214	0.0948711	0.645697	0.437273	0.356045	0.000377623	0.000420592	0.000152185	0.902919	0.999765	0.403849	0.891148	0.849082	0.797546	0.00106102	0.00118175	0.000453827	0.213441	0.210946	0.234006	-0.0178375	-0.0896601	0.934131	0.524194	0.000504191	0.999172	0.887724	0.00139739	0.206719	-0.265498	-0.0982764	0.267568	0.464765	0.000298773	0.694316	0.83528	0.000850031	0.218822	0.106216	-0.0586408	0.405374	0.671713	0.000376186	0.861993	0.909518	0.00105641	0.213529	-5.78862	-0.107626	0.511214	0.437273	0.000420592	0.999765	0.849082	0.00118175	0.210946	-38.0184	-0.124358	0.0948711	0.356045	0.000152185	0.403849	0.797546	0.000453827	0.234006	-0.182523	-0.104593	0.437477	0.443837	0.000390872	0.701528	0.834641	0.00105098	0.212644	-0.00112403	-0.084013	0.425164	0.546414	0.00121892	0.507834	0.839686	0.00186359	0.183574
ENSG00000198064	NPIPB13	nuclear pore complex interacting protein family, member B13 [Source:HGNC Symbol;Acc:HGNC:41989]	protein_coding	613037	0.000666058	-0.0530822	0.768467	0.663372	2.30938540826978e-09	0.969797	0.906086	1.8159135602593e-08	0.431934	0.0090269	-0.0654125	0.228185	0.588994	1.21333660711035e-09	0.9999	0.888917	1.01384262841517e-08	0.441488	1.18161	-0.148012	0.34971	0.360576	3.86988914922954e-08	0.686486	0.667939	2.8103634777965e-07	0.432033	0.00163577	-0.0400547	0.175628	0.738947	1.01309997790392e-09	0.243024	0.92193	4.48003361110925e-09	0.444133	0.00718242	-0.0405736	0.309222	0.737195	1.47789423041532e-09	0.928136	0.939602	1.20066643334718e-08	0.43858	-0.254165	-0.0285928	0.441548	0.81749	1.82001681650037e-09	0.999981	0.956026	1.49377790469849e-08	0.43549	0.00181425	-0.0296765	0.450591	0.810442	1.83992604561864e-09	0.806173	0.979474	1.43807292656429e-08	0.435328	-0.124416	-0.0498485	0.349594	0.6797	1.59299604933264e-09	0.999744	0.920348	1.30590527196276e-08	0.437469	0.186663	-0.0397671	0.217721	0.741356	1.17547092207217e-09	0.842529	0.939282	9.69740206369293e-09	0.441954	-0.0336963	-0.0437754	0.78828	0.743219	3.045411997071e-09	0.976773	0.949113	2.39557058642946e-08	0.431652	0.177456	-0.0294794	0.0897866	0.805583	6.18588281551587e-10	0.999906	0.956959	5.42823609698959e-09	0.451295	0.266086	0.0196396	0.0164486	0.870478	1.58269270590902e-10	0.988904	0.97666	1.49815761779541e-09	0.470551	0.402435	0.0590767	0.000377179	0.61066	5.92152777325722e-12	0.996984	0.924568	6.89828145858845e-11	0.513962	0.475671	0.0483961	2.04862622501368e-05	0.661736	4.2146196442001e-13	0.426237	0.933053	5.69411534527451e-12	0.546063	0.532848	0.0218242	0.00388924	0.852905	4.63659817348764e-11	0.320821	0.972743	4.60692748794574e-10	0.487252	0.224549	-0.00195097	0.0443871	0.98708	2.31797045836719e-10	0.313659	0.996236	2.10877539819798e-09	0.469305	0.153451	0.0847656	-0.0507808	-0.0318682	0.0933815	0.458715	0.668875	0.797199	4.14677702320039e-10	1.21091707802047e-09	0.673189	0.878031	0.916216	0.9496	3.70927956770023e-09	1.01222742970245e-08	0.461053	0.445471	0.410442	0.0305765	3.00854929234047e-05	0.780946	3.86031974953607e-13	0.625959	0.959217	5.31202465005605e-12	0.551445	0.689932	-0.0065362	0.00335328	0.954866	2.64113029592693e-11	0.273061	0.989932	2.77953247026079e-10	0.498902	0.0981375	-0.0384806	0.340285	0.750883	1.0214590815394e-09	0.99987	0.940786	8.75307975721117e-09	0.447978	-0.0294535	4.26647	2.73221	-0.0571399	-0.0383181	-0.0512604	0.900801	0.588984	0.89432	0.643474	0.757344	0.675763	1.557536852277e-09	1.36713238495427e-09	1.55598827769433e-09	0.990413	0.999765	0.958882	0.890458	0.956532	0.933394	1.27784352320486e-08	1.14051950286121e-08	1.25092318801036e-08	0.441737	0.443674	0.441752	0.441808	0.027699	0.0201126	0.820044	1.21469844500027e-10	0.999172	0.97013	1.192685976719e-09	0.478307	0.373571	-0.0372266	0.0798462	0.754162	3.67842807939693e-10	0.607038	0.949261	3.30312363486977e-09	0.462765	0.0847656	-0.0318682	0.458715	0.797199	1.21091707802047e-09	0.878031	0.9496	1.01222742970245e-08	0.445471	4.26647	-0.0383181	0.588984	0.757344	1.36713238495427e-09	0.999765	0.956532	1.14051950286121e-08	0.443674	2.73221	-0.0512604	0.89432	0.675763	1.55598827769433e-09	0.958882	0.933394	1.25092318801036e-08	0.441752	0.561927	0.00213618	0.00640797	0.985432	4.62134001742825e-11	0.238905	0.996893	4.66076589445527e-10	0.491457	0.00203241	-0.036286	0.0953907	0.761478	6.47695650813711e-10	0.143673	0.929444	2.86296063540048e-09	0.450631
ENSG00000142512	SIGLEC10	sialic acid binding Ig like lectin 10 [Source:HGNC Symbol;Acc:HGNC:15620]	protein_coding	89790	-0.00538067	0.478111	0.311517	0.0969254	0.381691	0.869807	0.463167	0.428504	0.00658873	0.00214611	0.445131	0.90367	0.124456	0.491319	0.9999	0.533508	0.541411	-0.00594818	-6.31758	0.769264	0.0260855	0.0341932	0.0877671	0.380005	0.231885	0.120605	0.0732303	-0.01379	0.369557	1.67192823791761e-07	0.128878	1.24101308984077e-05	1.14127752356016e-06	0.484014	2.63528458330548e-05	0.283903	-0.00950948	0.437144	0.568663	0.129256	0.45595	0.961417	0.533699	0.502969	-0.00207842	-0.878128	0.521047	0.258208	0.0759141	0.356744	0.999981	0.417849	0.414198	0.00971947	-0.00862005	0.354882	0.126171	0.220562	0.264937	0.529896	0.798783	0.312098	0.0226812	0.257123	0.449706	0.412361	0.117039	0.4181	0.999744	0.512299	0.468469	0.00223243	0.531532	0.476548	0.135535	0.0945847	0.273619	0.83146	0.472265	0.321725	0.0213319	0.0215717	0.217587	0.940182	0.477882	0.695729	0.994299	0.864355	0.729236	-0.0271716	-0.271256	0.418366	0.273652	0.145002	0.364476	0.999906	0.567866	0.421059	0.00873505	-0.448257	0.332499	0.0891916	0.251758	0.225067	0.988904	0.715432	0.276008	0.0293343	-0.653676	0.272611	0.0164076	0.340452	0.0888601	0.996984	0.812991	0.124937	0.0633256	-0.709467	0.302955	0.0091969	0.280264	0.0621231	0.987465	0.752992	0.0916495	0.0751815	-1.18762	0.290023	0.00647529	0.300104	0.0496074	0.323684	0.753104	0.0729915	0.0823771	-0.766437	0.289426	0.00249257	0.283625	0.0214716	0.246124	0.729703	0.0351017	0.109004	-0.530805	0.449557	0.455946	0.584379	0.010877	0.0858738	0.0909491	0.0405233	0.0573378	0.188174	0.651655	0.778881	0.4569	0.326214	0.0838467	0.233323	0.0786833	0.0367928	-0.446128	0.37513	0.0593818	0.177319	0.155412	0.99979	0.621845	0.202613	0.0440885	-1.37184	0.372692	0.011997	0.170141	0.0610035	0.273634	0.599993	0.0861903	0.0766649	-0.393647	0.404835	0.0951001	0.145179	0.198013	0.99987	0.548357	0.250234	0.0348012	0.158316	-4.87548	-72.7585	0.483976	0.44914	0.394335	0.771275	0.788965	0.122096	0.0915469	0.119383	0.158932	0.425158	0.426541	0.22346	0.971907	0.999765	0.436483	0.430372	0.569679	0.615206	0.473241	0.479748	0.266131	0.00144231	0.00128062	0.0299862	-0.900288	0.300588	0.0406794	0.289511	0.126388	0.999172	0.764245	0.169774	0.0516899	-0.959074	0.424011	0.0505454	0.122709	0.14249	0.607038	0.534118	0.183172	0.0473137	0.449557	0.584379	0.0858738	0.0405233	0.188174	0.778881	0.326214	0.233323	0.0367928	-4.87548	0.44914	0.788965	0.119383	0.426541	0.999765	0.569679	0.479748	0.00128062	-72.7585	0.394335	0.122096	0.158932	0.22346	0.436483	0.615206	0.266131	0.0299862	-1.21735	0.345457	0.0106261	0.205084	0.0564943	0.238905	0.652154	0.080333	0.0791639	-0.0140685	0.357669	1.27075845819593e-07	0.14037	9.78560117059713e-06	8.48622508042598e-07	0.501381	2.09766348604414e-05	0.288607
ENSG00000279491		TEC	TEC	NA	0.00466408	0.0493057	0.021706	0.647303	0.00292883	0.456565	0.900372	0.00639426	0.16182	0.00219601	0.0707295	0.749034	0.52566	0.022601	0.9999	0.858918	0.0390022	0.106261	-1.63602	0.206901	0.131204	0.136242	0.00120546	0.504215	0.433631	0.00299222	0.20882	-0.000258771	0.0731188	0.815379	0.510116	0.0230142	0.858126	0.821247	0.0287397	0.105729	0.0125318	0.0901284	0.0498511	0.406663	0.00521907	0.789948	0.798341	0.0106771	0.146875	0.247953	0.0542423	0.410535	0.631408	0.018154	0.999981	0.894348	0.0325054	0.112621	-0.000595739	0.068109	0.786348	0.547958	0.0228496	0.942738	0.933804	0.0370602	0.10594	0.206241	0.0752376	0.0872684	0.48958	0.00754814	0.999744	0.842039	0.0150183	0.137044	-0.234044	0.0624438	0.0889744	0.567035	0.00764237	0.817611	0.876699	0.0148799	0.13671	0.0222504	0.0669295	0.845932	0.583381	0.025298	0.984057	0.904177	0.0424408	0.104135	-0.0863657	0.0648795	0.368633	0.558201	0.0172641	0.999906	0.876325	0.0309882	0.114064	-0.0465434	0.0625198	0.651271	0.582964	0.0217435	0.988904	0.902534	0.0372833	0.107392	-0.0177681	0.0698157	0.868551	0.542222	0.0232517	0.996984	0.904834	0.0394408	0.105428	-0.0601337	0.0622362	0.57625	0.581127	0.0208686	0.987465	0.907791	0.035952	0.108589	0.0383977	0.0797456	0.824131	0.481315	0.0230589	0.934348	0.862819	0.0377558	0.105672	-0.190754	0.0270634	0.0627676	0.807029	0.00657359	0.342818	0.963298	0.0125893	0.142348	-0.0681814	0.0408196	0.0698449	0.0819247	0.418949	0.697278	0.526728	0.472587	0.0197237	0.0238677	0.807023	0.941098	0.858023	0.822842	0.0336812	0.0398197	0.111499	0.105871	-0.146115	0.0411658	0.121584	0.710059	0.0100315	0.99979	0.937643	0.0193139	0.130772	-0.388448	0.0445531	0.0763304	0.684243	0.0074721	0.352448	0.927356	0.0141165	0.138874	-0.0536636	0.0627899	0.569939	0.573437	0.0223672	0.99987	0.878135	0.0387794	0.107798	0.279045	2.10419	-11.4048	0.101105	0.0790011	0.0598732	0.195041	0.771293	0.544558	0.367241	0.487944	0.593175	0.0132827	0.0244779	0.0219936	0.862626	0.999765	0.784608	0.74294	0.875276	0.904804	0.0241383	0.0414535	0.0359918	0.12289	0.105119	0.108295	-0.202163	0.0338916	0.251731	0.767165	0.0153043	0.999172	0.957326	0.0277636	0.118849	-0.197446	0.0624107	0.315366	0.571866	0.0172172	0.723006	0.884448	0.0299015	0.115455	0.0408196	0.0819247	0.697278	0.472587	0.0238677	0.941098	0.822842	0.0398197	0.105871	2.10419	0.0790011	0.771293	0.487944	0.0244779	0.999765	0.875276	0.0414535	0.105119	-11.4048	0.0598732	0.544558	0.593175	0.0219936	0.784608	0.904804	0.0359918	0.108295	-0.2226	0.0490372	0.247435	0.659905	0.0151626	0.541861	0.923297	0.0259777	0.119115	-0.00037022	0.0722068	0.741292	0.51546	0.0225441	0.798276	0.822145	0.0281578	0.106334
ENSG00000235989	MORC2-AS1	MORC2 antisense RNA 1 [Source:HGNC Symbol;Acc:HGNC:26662]	lncRNA	150291	-0.00239765	0.125719	0.45956	0.471684	3.56309466901694e-07	0.916882	0.822552	1.91214206044793e-06	0.350206	-0.000324872	0.113285	0.975997	0.518277	4.57885838793473e-07	0.9999	0.856833	2.46870621322791e-06	0.345784	1.88402	-0.0909306	0.309886	0.701213	7.58291774486768e-07	0.659455	0.874397	4.2456993164617e-06	0.377106	0.00581768	0.146193	0.000534255	0.367648	1.72165490016474e-09	0.00149284	0.733814	7.2924983413737e-09	0.436317	-0.00522557	0.10624	0.607005	0.542559	4.05680048999959e-07	0.963491	0.864488	2.16591714126075e-06	0.347923	-0.0380062	0.115833	0.936195	0.516705	4.56730756637868e-07	0.999981	0.850721	2.48048554492495e-06	0.345829	0.00057308	0.118963	0.868315	0.504755	4.52332779892539e-07	0.96642	0.921729	2.31249545023869e-06	0.346	0.155978	0.113188	0.414091	0.514414	3.37175109862128e-07	0.999744	0.854455	1.85099349229325e-06	0.351175	-0.181481	0.103279	0.404825	0.552591	3.33026331397582e-07	0.890659	0.869946	1.82292708525601e-06	0.351392	-0.109672	0.0708116	0.542067	0.71141	4.69997818282118e-07	0.940739	0.943993	2.51317774535537e-06	0.348694	-0.140325	0.0969047	0.35283	0.577932	3.08075525467962e-07	0.999906	0.88591	1.71293943957413e-06	0.352754	-0.192452	0.0627276	0.232841	0.723944	2.38036350084014e-07	0.988904	0.945136	1.34216376689647e-06	0.357243	-0.184991	0.0628155	0.271407	0.725165	2.62672931102499e-07	0.996984	0.954639	1.46401634195515e-06	0.355533	-0.230578	0.0652722	0.170863	0.710058	1.93263668478739e-07	0.987465	0.944442	1.10742051400954e-06	0.360841	-0.198351	0.086173	0.464674	0.627124	3.58338345745407e-07	0.749781	0.917145	1.87514779214762e-06	0.350107	-0.0202495	0.107276	0.901804	0.550068	6.65558085460596e-07	0.962745	0.886367	3.35618068979476e-06	0.342449	-0.0322164	-0.138085	0.111295	0.0759307	0.809802	0.405255	0.525763	0.672868	6.52665148236977e-07	4.8785062974882e-07	0.949091	0.861993	0.857442	0.910017	3.39144632223241e-06	2.61738530236048e-06	0.342802	0.348028	-0.0926771	0.0928741	0.537835	0.601188	5.63207943571935e-07	0.99979	0.903007	3.01159200050313e-06	0.345455	0.285887	0.131633	0.413789	0.455656	4.9343285144621e-07	0.692878	0.83644	2.53427892056032e-06	0.347825	-0.0228972	0.10835	0.878465	0.540445	6.63075112059959e-07	0.99987	0.861773	3.52206810863403e-06	0.342516	-0.111115	-18.9426	-25.8118	0.10009	0.0423835	0.0861727	0.745798	0.0956612	0.385983	0.576223	0.810894	0.626448	6.38712507229837e-07	1.86954848702642e-07	4.74842371444074e-07	0.966399	0.999765	0.673269	0.861467	0.966423	0.916256	3.34063660769834e-06	1.08199793660839e-06	2.44968271268668e-06	0.343192	0.364894	0.348511	-0.141045	0.0858902	0.614814	0.638052	5.967937620739e-07	0.999172	0.925102	3.16676638962243e-06	0.344414	-0.380139	0.0949101	0.221568	0.586099	3.37554857078998e-07	0.665333	0.890539	1.83612192323807e-06	0.354568	-0.138085	0.0759307	0.405255	0.672868	4.8785062974882e-07	0.861993	0.910017	2.61738530236048e-06	0.348028	-18.9426	0.0423835	0.0956612	0.810894	1.86954848702642e-07	0.999765	0.966423	1.08199793660839e-06	0.364894	-25.8118	0.0861727	0.385983	0.626448	4.74842371444074e-07	0.673269	0.916256	2.44968271268668e-06	0.348511	-0.112926	0.10069	0.712072	0.571407	6.2966991076007e-07	0.875002	0.889792	3.15760717360183e-06	0.343449	0.00581685	0.150441	0.000630512	0.355119	1.99094214324013e-09	0.00169642	0.72336	8.07004524298738e-09	0.434153
ENSG00000178429	RPS3AP5	RPS3A pseudogene 5 [Source:HGNC Symbol;Acc:HGNC:23744]	processed_pseudogene	NA	0.000758822	0.0458378	0.766896	0.739662	0.000385483	0.969671	0.933597	0.00105782	0.21069	0.00851906	0.0349077	0.315467	0.799243	0.000259703	0.9999	0.95503	0.000774234	0.219656	0.320088	0.110816	0.826079	0.553178	0.000650633	0.938375	0.797091	0.00174694	0.225226	0.00410252	0.0735651	0.00211697	0.570852	6.27242809642031e-06	0.00508141	0.852757	1.4034212170569e-05	0.297301	-0.0032364	0.0459461	0.686287	0.738327	0.000373261	0.97566	0.940001	0.00104411	0.211427	-0.437517	0.0858901	0.240483	0.538484	0.000221382	0.999981	0.86009	0.000675042	0.223236	-0.00236435	0.0241608	0.384562	0.862796	0.000289404	0.767555	0.987264	0.000782807	0.217214	-0.0736277	0.0497296	0.625336	0.716852	0.000361413	0.999744	0.933928	0.0010322	0.212164	-0.10199	0.0446534	0.553098	0.745017	0.000344272	0.922369	0.940299	0.000974151	0.213273	0.000822559	0.0954366	0.995359	0.526759	0.000335652	0.999098	0.883314	0.000959877	0.216155	-0.0427854	0.0451348	0.719988	0.74337	0.000378837	0.999906	0.942749	0.00108494	0.211088	0.00259351	0.0506279	0.983803	0.720074	0.000400182	0.999367	0.944453	0.0011241	0.209832	0.0179236	0.0547887	0.892887	0.699488	0.00039716	0.996987	0.947269	0.00111682	0.210005	0.0955783	0.0696187	0.473425	0.618119	0.000321131	0.987465	0.922105	0.000926051	0.214856	0.287671	0.0884437	0.176911	0.524066	0.000182574	0.52713	0.881723	0.000535093	0.227524	-0.0265745	0.0444229	0.837271	0.753366	0.000546197	0.935467	0.945975	0.00141346	0.204841	0.0321905	-0.0235836	0.051255	0.0444266	0.760329	0.857223	0.71064	0.754964	0.000534499	0.000548483	0.935505	0.976428	0.932197	0.937263	0.00143383	0.00147955	0.20535	0.204743	0.05544	0.0620045	0.640355	0.658307	0.000506741	0.99979	0.92306	0.00140334	0.206601	0.0172657	0.0517692	0.950189	0.710594	0.000555166	0.982843	0.936575	0.0014372	0.204458	0.0203793	0.0538025	0.862949	0.699635	0.000549083	0.99987	0.926135	0.00152059	0.204717	0.241475	6.09119	40.2181	0.0763983	0.0729577	0.0907761	0.370512	0.499903	0.0844877	0.586792	0.606912	0.509854	0.000394947	0.000458053	0.000154625	0.89507	0.999765	0.391374	0.867235	0.916553	0.879125	0.00110373	0.00127393	0.000460314	0.212404	0.208961	0.233653	0.183744	0.0845558	0.405068	0.556013	0.00041375	0.999172	0.898596	0.00117043	0.211326	0.250424	0.0618196	0.30779	0.653668	0.000356638	0.719378	0.916675	0.000996136	0.21476	-0.0235836	0.0444266	0.857223	0.754964	0.000548483	0.976428	0.937263	0.00147955	0.204743	6.09119	0.0729577	0.499903	0.606912	0.000458053	0.999765	0.916553	0.00127393	0.208961	40.2181	0.0907761	0.0844877	0.509854	0.000154625	0.391374	0.879125	0.000460314	0.233653	0.231534	0.073708	0.335976	0.597383	0.00037456	0.620424	0.90112	0.0010119	0.213629	0.00424572	0.0774934	0.00164841	0.549571	5.09926177241026e-06	0.00401179	0.840887	1.14400733703653e-05	0.301301
ENSG00000228446	ANKRD49P1	ANKRD49 pseudogene 1 [Source:HGNC Symbol;Acc:HGNC:54619]	processed_pseudogene	NA	0.00299038	0.0166952	0.352343	0.923027	0.694102	0.890589	0.983485	0.721137	-0.0266888	0.00341195	0.0268916	0.750175	0.877016	0.788003	0.9999	0.973859	0.814102	-0.036474	3.68698	-0.185532	0.0338141	0.398164	0.127015	0.394572	0.695819	0.165323	0.0585643	0.00560936	0.0652009	0.000791063	0.686431	0.0301636	0.00211363	0.903029	0.0369472	0.097697	0.0151387	0.0516668	0.130942	0.762401	0.517972	0.882939	0.944085	0.561708	-0.00878405	-0.280943	0.0559934	0.550691	0.75144	0.757381	0.999981	0.936543	0.788061	-0.0331999	0.000878543	0.0425022	0.797905	0.810024	0.79223	0.947504	0.979384	0.814022	-0.0369352	-0.240524	0.0321838	0.203249	0.850819	0.599017	0.999744	0.9658	0.639989	-0.0171192	-0.342654	0.0151086	0.111067	0.929387	0.487721	0.83146	0.984892	0.528435	-0.00556051	-0.239275	0.0818254	0.172346	0.659513	0.577392	0.822775	0.930551	0.620229	-0.0150968	0.0313154	0.0364454	0.834973	0.833751	0.794834	0.999906	0.963403	0.819759	-0.0372208	0.0612452	0.0488246	0.70325	0.783492	0.782815	0.988904	0.9589	0.805621	-0.0359111	0.233003	0.095764	0.161925	0.587746	0.557251	0.996984	0.917377	0.601076	-0.0128667	0.357473	0.106465	0.0310056	0.534612	0.279092	0.987465	0.893909	0.331532	0.0204972	0.417129	0.0887282	0.119236	0.610223	0.500724	0.470108	0.911933	0.538346	-0.00695589	0.148706	0.0611415	0.355123	0.727234	0.76516	0.656131	0.940361	0.782652	-0.0344291	0.200345	-0.174272	0.0308696	-0.0188045	0.124912	0.284325	0.855626	0.914956	0.577434	0.729367	0.681895	0.826817	0.967164	0.979861	0.612058	0.752851	-0.0151011	-0.0306467	0.23485	0.0750669	0.109598	0.662788	0.552164	0.99979	0.92386	0.596703	-0.0124821	0.629129	0.0699509	0.0648417	0.681047	0.452727	0.336775	0.926265	0.490136	-0.00172775	0.0908661	0.0410395	0.536334	0.812837	0.82065	0.99987	0.956338	0.841147	-0.0405978	0.00836708	6.72636	23.3838	0.0275729	0.0513877	0.0500484	0.980183	0.550049	0.424222	0.875436	0.771203	0.773598	0.861974	0.823482	0.791057	0.998565	0.999765	0.702848	0.964847	0.958465	0.958432	0.875097	0.844507	0.80787	-0.0456066	-0.040927	-0.0372496	0.142212	0.0529731	0.605536	0.767638	0.833554	0.999172	0.957326	0.851605	-0.0421126	-0.000896498	0.0266381	0.99767	0.87743	0.862037	0.999158	0.975231	0.873218	-0.0456146	-0.174272	-0.0188045	0.284325	0.914956	0.729367	0.826817	0.979861	0.752851	-0.0306467	6.72636	0.0513877	0.550049	0.771203	0.823482	0.999765	0.958465	0.844507	-0.040927	23.3838	0.0500484	0.424222	0.773598	0.791057	0.702848	0.958432	0.80787	-0.0372496	0.347446	0.0613824	0.245957	0.72327	0.704375	0.540263	0.940305	0.725326	-0.0280595	0.00530419	0.0673225	0.00180135	0.679821	0.0526414	0.00433834	0.897775	0.0620471	0.080496
ENSG00000149054	ZNF215	zinc finger protein 215 [Source:HGNC Symbol;Acc:HGNC:13007]	protein_coding	7762	-0.00636402	0.304961	0.0568509	0.0895811	0.141288	0.616164	0.448222	0.181717	0.0470571	-0.00498597	0.279243	0.657027	0.127751	0.389946	0.9999	0.537402	0.444424	0.00558038	-1.03056	0.460034	0.584953	0.0600412	0.360926	0.8282	0.29722	0.40493	0.0107407	-0.000141913	0.26962	0.937635	0.14	0.409697	0.953864	0.500668	0.425612	0.00321778	0.003254	0.274467	0.758368	0.133262	0.40047	0.983633	0.540463	0.449901	0.00431314	0.35597	0.241199	0.4705	0.194777	0.357909	0.999981	0.608671	0.415219	0.00957027	-0.00578873	0.207285	0.104715	0.257576	0.193818	0.490947	0.82766	0.237938	0.0352094	-0.323309	0.26945	0.10164	0.133181	0.190988	0.999744	0.53931	0.241063	0.0357772	0.203419	0.281009	0.369404	0.122568	0.331231	0.881969	0.523424	0.378575	0.0130688	0.203722	0.352099	0.274567	0.0779445	0.281642	0.868425	0.50972	0.335501	0.0203654	-0.0262568	0.267479	0.867661	0.144312	0.407429	0.999906	0.56652	0.463121	0.00348574	0.117948	0.301071	0.483537	0.107994	0.360795	0.988904	0.538832	0.41256	0.00920201	0.140058	0.308213	0.424428	0.101282	0.346758	0.996984	0.563172	0.399792	0.0110114	0.226118	0.316958	0.197165	0.0858919	0.2596	0.987465	0.51456	0.311724	0.0235266	0.0917521	0.282713	0.745495	0.129107	0.399361	0.901337	0.563451	0.441621	0.00444575	0.0297927	0.27538	0.861402	0.142296	0.434447	0.945683	0.575638	0.473004	0.000362412	0.0140483	0.0847172	0.26877	0.290586	0.919615	0.623873	0.142899	0.123829	0.436658	0.411958	0.980756	0.921111	0.544982	0.5219	0.47892	0.456376	0.00010717	0.00299917	0.211807	0.312117	0.1737	0.0907978	0.264783	0.99979	0.486898	0.318094	0.0229894	0.223489	0.283848	0.539311	0.124652	0.397742	0.775021	0.534505	0.436628	0.0047077	0.0615851	0.278209	0.69232	0.132603	0.420855	0.99987	0.529647	0.47434	0.00194676	0.0596346	-11.0344	-11.3408	0.274852	0.227941	0.257142	0.867144	0.353465	0.714658	0.142426	0.223497	0.166335	0.434719	0.349836	0.423306	0.984975	0.999765	0.880615	0.513174	0.705316	0.626497	0.48249	0.404641	0.462569	0.000331021	0.0107505	0.00165902	0.268795	0.318176	0.355471	0.0951638	0.350513	0.999172	0.535998	0.40451	0.0106616	-0.159262	0.261329	0.623721	0.154803	0.411936	0.876875	0.578454	0.456342	0.00300182	0.0847172	0.290586	0.623873	0.123829	0.411958	0.921111	0.5219	0.456376	0.00299917	-11.0344	0.227941	0.353465	0.223497	0.349836	0.999765	0.705316	0.404641	0.0107505	-11.3408	0.257142	0.714658	0.166335	0.423306	0.880615	0.626497	0.462569	0.00165902	0.0473971	0.27321	0.881614	0.142271	0.435351	0.954266	0.571508	0.472924	0.000258003	-0.000579736	0.266676	0.752056	0.144286	0.399934	0.806561	0.506928	0.416031	0.00437718
ENSG00000267009		novel transcript	lncRNA	NA	0.00144488	0.0917787	0.542217	0.472672	0.794618	0.936425	0.822727	0.813383	-0.037197	-0.00632296	0.110785	0.422062	0.385976	0.761973	0.9999	0.783399	0.790546	-0.0336841	1.33833	0.032793	0.338133	0.854217	0.62292	0.677868	0.943492	0.65292	-0.0223565	0.00190716	0.110593	0.131627	0.379967	0.558373	0.19054	0.744155	0.571896	-0.0129819	0.00939528	0.111253	0.203863	0.379538	0.640607	0.903476	0.781869	0.675372	-0.0213048	-0.0259569	0.101749	0.940369	0.436052	0.836203	0.999981	0.807581	0.857638	-0.0419214	-0.00243089	0.0730976	0.334563	0.572647	0.726693	0.733809	0.938705	0.754319	-0.0300107	0.16757	0.100128	0.228816	0.428082	0.661634	0.999744	0.809438	0.696587	-0.0234164	-0.227385	0.0877988	0.151537	0.486203	0.5851	0.83146	0.839567	0.62088	-0.0157098	-0.160281	0.0675563	0.22136	0.626979	0.664345	0.84662	0.919213	0.700008	-0.0239676	-0.0320971	0.0960015	0.771759	0.453273	0.827521	0.999906	0.828508	0.848482	-0.0409053	0.0244459	0.105966	0.836426	0.419055	0.832128	0.991896	0.834122	0.850315	-0.0414422	0.0670493	0.117702	0.586529	0.371139	0.803441	0.996984	0.831668	0.825664	-0.0381722	0.0213768	0.104015	0.862873	0.423639	0.83354	0.994567	0.846125	0.851716	-0.0416078	0.0151987	0.101651	0.938997	0.43506	0.836175	0.978845	0.840269	0.848946	-0.0419181	0.0267179	0.0998758	0.820639	0.438675	0.841849	0.927501	0.837375	0.853325	-0.0431078	-0.0244107	0.0177474	0.0931732	0.0983157	0.799529	0.881835	0.459679	0.448967	0.840428	0.845013	0.945791	0.979467	0.82385	0.812665	0.853389	0.857752	-0.0429361	-0.0434924	0.0434162	0.102629	0.687952	0.422389	0.829791	0.99979	0.821443	0.848132	-0.0416667	-0.0591711	0.0896139	0.814137	0.481026	0.84143	0.925629	0.848442	0.851953	-0.0430571	0.0277658	0.0980721	0.796212	0.440564	0.840189	0.99987	0.81103	0.858425	-0.0429072	0.188858	6.71404	7.80475	0.113875	0.118348	0.101484	0.44221	0.413927	0.715618	0.375141	0.359731	0.427114	0.780212	0.770979	0.832955	0.910445	0.999765	0.88091	0.747994	0.81315	0.840511	0.802784	0.797702	0.846048	-0.036058	-0.0350556	-0.0420413	0.0943031	0.11112	0.639448	0.397543	0.823294	0.999172	0.830981	0.842695	-0.0409051	0.0730803	0.0969634	0.744563	0.442963	0.835879	0.918791	0.826236	0.849973	-0.0423897	0.0177474	0.0983157	0.881835	0.448967	0.845013	0.979467	0.812665	0.857752	-0.0434924	6.71404	0.118348	0.413927	0.359731	0.770979	0.999765	0.81315	0.797702	-0.0350556	7.80475	0.101484	0.715618	0.427114	0.832955	0.88091	0.840511	0.846048	-0.0420413	-0.00784971	0.0928998	0.971513	0.467788	0.847247	0.987508	0.847999	0.856676	-0.0437657	0.00142969	0.108891	0.265602	0.390578	0.688036	0.342789	0.749365	0.698136	-0.0260753
ENSG00000277423		novel transcript	lncRNA	NA	0.00513617	-0.187143	0.0319285	0.143775	0.38918	0.533343	0.542233	0.435806	0.00567346	0.0198383	-0.194318	0.0122437	0.125658	0.243712	0.9999	0.535064	0.29831	0.0261219	4.11	-0.467618	0.00220675	0.00620951	0.0857267	0.308389	0.105293	0.118254	0.0741365	0.00406559	-0.135881	0.00128067	0.268261	0.0636042	0.00324156	0.652731	0.0740998	0.0744171	0.000235675	-0.158987	0.975273	0.225334	0.91758	0.998298	0.657089	0.925363	-0.052815	0.291339	-0.183208	0.4109	0.170388	0.853628	0.999981	0.580784	0.872499	-0.0440211	0.00273495	-0.129442	0.288365	0.329233	0.803583	0.700165	0.86263	0.824263	-0.0381879	-0.00485582	-0.159294	0.972933	0.223253	0.917564	0.999744	0.652022	0.9262	-0.0528125	0.143178	-0.151837	0.379365	0.244226	0.843328	0.883433	0.671607	0.857548	-0.0427695	-0.012676	-0.120756	0.924731	0.399033	0.962714	0.992495	0.832505	0.96713	-0.0621266	-0.0994515	-0.170482	0.37869	0.192697	0.843091	0.999906	0.628706	0.861602	-0.0427411	-0.0697731	-0.177401	0.564301	0.186817	0.88811	0.988904	0.649381	0.900006	-0.0484904	-0.0985219	-0.185853	0.434315	0.168149	0.860412	0.996984	0.666914	0.876548	-0.0448636	0.0666116	-0.145574	0.598598	0.273852	0.893292	0.987465	0.748622	0.904508	-0.0492096	-0.035147	-0.163982	0.862665	0.219662	0.915167	0.948017	0.682032	0.921277	-0.0524363	0.00124119	-0.158509	0.991932	0.239223	0.921747	0.998651	0.686236	0.926691	-0.0541355	0.0234253	-0.123692	-0.158307	-0.191079	0.814975	0.318348	0.229043	0.156974	0.917272	0.824251	0.95054	0.834811	0.653835	0.571979	0.923218	0.839092	-0.053411	-0.0410166	0.105398	-0.13708	0.348044	0.30193	0.837014	0.99979	0.744755	0.854677	-0.0425255	0.000814809	-0.158741	0.99752	0.232212	0.921755	0.999103	0.6713	0.926923	-0.0541367	-0.0639717	-0.168907	0.567439	0.202853	0.8933	0.99987	0.623709	0.905266	-0.0498101	-0.429491	-5.9329	-16.0415	-0.204715	-0.180591	-0.174829	0.0910045	0.488406	0.471575	0.122309	0.181403	0.189392	0.595283	0.878675	0.874901	0.855786	0.999765	0.736779	0.483499	0.657777	0.654211	0.634988	0.893229	0.884508	-0.0169344	-0.0477911	-0.0472871	0.0483318	-0.14986	0.817753	0.274471	0.91741	0.999172	0.752775	0.925505	-0.053433	0.123941	-0.153235	0.595486	0.244937	0.897461	0.863392	0.686286	0.905029	-0.0504062	-0.123692	-0.191079	0.318348	0.156974	0.824251	0.834811	0.571979	0.839092	-0.0410166	-5.9329	-0.180591	0.488406	0.181403	0.878675	0.999765	0.657777	0.893229	-0.0477911	-16.0415	-0.174829	0.471575	0.189392	0.874901	0.736779	0.654211	0.884508	-0.0472871	0.0408021	-0.154721	0.858519	0.24668	0.919168	0.944398	0.692332	0.924054	-0.0537156	0.00421987	-0.131908	0.000937784	0.280929	0.051781	0.00241838	0.662179	0.0610816	0.0810194
ENSG00000271109	LINC03049	long intergenic non-protein coding RNA 3049 [Source:HGNC Symbol;Acc:HGNC:56282]	lncRNA	NA	-0.00196971	0.0780004	0.474096	0.598568	0.0244876	0.922383	0.883994	0.0402471	0.103904	-0.0185485	0.100076	0.0402941	0.49013	0.00580103	0.9999	0.84527	0.0120227	0.144083	-1.86241	0.20758	0.254927	0.321518	0.0643507	0.616746	0.635321	0.0924897	0.084959	-0.00136422	0.0594635	0.355115	0.686412	0.0215075	0.438409	0.903029	0.0269667	0.10771	0.00421745	0.072538	0.624765	0.624109	0.0271388	0.965972	0.899152	0.0446293	0.100858	0.0604026	0.0623536	0.880827	0.68059	0.0294326	0.999981	0.913807	0.0492263	0.0984335	-0.000606622	0.060697	0.83616	0.688123	0.0292104	0.958024	0.969249	0.0459304	0.0986608	0.153999	0.0677848	0.34169	0.644757	0.0211108	0.999744	0.910229	0.036565	0.108253	-0.0194789	0.0663024	0.916271	0.654478	0.0295585	0.987367	0.912447	0.047785	0.0983056	0.160592	0.087548	0.291731	0.588386	0.0205402	0.873567	0.904882	0.0355009	0.110309	0.19656	0.0894563	0.123385	0.541323	0.0119796	0.999906	0.868043	0.0225911	0.124386	0.172531	0.112125	0.207327	0.457067	0.0162357	0.988904	0.852817	0.0289933	0.115819	0.130414	0.10249	0.361484	0.500548	0.021691	0.996984	0.889816	0.0371592	0.107462	0.112765	0.0905152	0.431822	0.546946	0.0235308	0.987465	0.897033	0.0398553	0.105077	-0.0297766	0.0633308	0.897256	0.674925	0.0294965	0.963257	0.931398	0.0466632	0.0983686	0.200935	0.117161	0.1449	0.43436	0.0121065	0.451605	0.835145	0.0213818	0.125511	0.127474	-0.025166	0.0732606	0.0640258	0.258152	0.857906	0.618441	0.674951	0.0168081	0.0270002	0.729439	0.976615	0.897614	0.910801	0.0292919	0.04423	0.11615	0.102183	0.143743	0.100211	0.257013	0.502521	0.0167685	0.99979	0.862682	0.0300944	0.116219	0.264695	0.0888	0.370584	0.551073	0.0201774	0.660135	0.876643	0.0332979	0.110832	0.0364333	0.076352	0.773461	0.609633	0.0264897	0.99987	0.892361	0.0448852	0.102756	0.0573435	11.649	22.8951	0.0767246	0.113387	0.0934754	0.843163	0.22742	0.362945	0.612404	0.453437	0.532295	0.0269284	0.015692	0.0199785	0.981677	0.999765	0.656533	0.877495	0.856665	0.887006	0.0444837	0.0282747	0.0331265	0.102263	0.11813	0.111123	0.445371	0.152943	0.0575186	0.312779	0.00674169	0.999172	0.77934	0.0136673	0.141665	0.328535	0.0853372	0.211358	0.562413	0.0150672	0.661097	0.881031	0.0266435	0.119296	-0.025166	0.0640258	0.857906	0.674951	0.0270002	0.976615	0.910801	0.04423	0.102183	11.649	0.113387	0.22742	0.453437	0.015692	0.999765	0.856665	0.0282747	0.11813	22.8951	0.0934754	0.362945	0.532295	0.0199785	0.656533	0.887006	0.0331265	0.111123	0.215646	0.0921333	0.403652	0.538806	0.0209951	0.673811	0.878144	0.0344025	0.109665	-0.00124703	0.0592262	0.403815	0.688033	0.0228375	0.486654	0.901575	0.0284952	0.105955
ENSG00000231890	DARS1-AS1	DARS1 antisense RNA 1 [Source:HGNC Symbol;Acc:HGNC:40170]	lncRNA	NA	0.00258778	-0.124594	0.264016	0.317884	0.651345	0.846867	0.727761	0.68189	-0.0223829	0.0138032	-0.134935	0.0713823	0.274117	0.413712	0.9999	0.708305	0.466883	0.00274554	1.10983	-0.304324	0.36279	0.0539548	0.356224	0.695566	0.284609	0.400518	0.0114317	0.000122278	-0.109852	0.921966	0.380206	0.803932	0.941746	0.744452	0.809927	-0.0382268	-0.0075038	-0.119849	0.301202	0.335894	0.673951	0.928136	0.7528	0.705591	-0.0246551	0.288508	-0.134253	0.39511	0.292894	0.717466	0.999981	0.708847	0.752247	-0.0290647	0.00074651	-0.102412	0.762944	0.422791	0.794443	0.935061	0.898772	0.815973	-0.0371778	0.00751032	-0.110533	0.956302	0.37651	0.804696	0.999744	0.780331	0.826219	-0.0383119	-0.0565654	-0.113496	0.717426	0.364544	0.789735	0.959715	0.771351	0.809061	-0.0366626	0.0228792	-0.177376	0.857313	0.192847	0.638128	0.986241	0.676832	0.676461	-0.0213021	0.16107	-0.0924121	0.134804	0.455278	0.528641	0.999906	0.829394	0.577703	-0.0099031	0.13116	-0.0764906	0.256445	0.548235	0.646252	0.988904	0.889124	0.682084	-0.0218716	0.0256682	-0.103632	0.831866	0.422143	0.79981	0.996984	0.859291	0.822696	-0.0377693	-0.0790441	-0.126818	0.514052	0.318824	0.754268	0.987465	0.784096	0.780839	-0.0328728	-0.149692	-0.130584	0.440941	0.305074	0.733571	0.734293	0.756755	0.754793	-0.0307192	0.136121	-0.0771487	0.244073	0.544388	0.630752	0.558287	0.884952	0.658245	-0.0205521	0.0840836	-0.0787178	-0.106936	-0.12924	0.37858	0.507316	0.392229	0.31689	0.704237	0.746047	0.787437	0.892022	0.782802	0.724478	0.729445	0.767533	-0.0280454	-0.0323957	0.0199528	-0.104584	0.85299	0.412005	0.794862	0.99979	0.815853	0.816926	-0.0376717	0.0127876	-0.107816	0.959312	0.395016	0.798577	0.985846	0.803603	0.81228	-0.038086	0.07283	-0.0971846	0.495758	0.4416	0.74304	0.99987	0.811367	0.77275	-0.0320788	-0.0468632	7.12962	9.79186	-0.113705	-0.0825045	-0.0989091	0.848385	0.383439	0.646113	0.375454	0.520559	0.436697	0.794602	0.706205	0.773891	0.981883	0.999765	0.846165	0.748263	0.888976	0.845474	0.815252	0.738877	0.79201	-0.0376429	-0.0282479	-0.0353706	0.147071	-0.081502	0.462642	0.531908	0.733702	0.999172	0.889704	0.762698	-0.0310992	0.310867	-0.0947447	0.161491	0.446216	0.555572	0.636869	0.828295	0.592416	-0.0128372	-0.0787178	-0.12924	0.507316	0.31689	0.746047	0.892022	0.724478	0.767533	-0.0323957	7.12962	-0.0825045	0.383439	0.520559	0.706205	0.999765	0.888976	0.738877	-0.0282479	9.79186	-0.0989091	0.646113	0.436697	0.773891	0.846165	0.845474	0.79201	-0.0353706	0.0458011	-0.10412	0.834221	0.413838	0.793751	0.933011	0.819397	0.808043	-0.0375482	0.000361953	-0.108208	0.774432	0.387365	0.79548	0.825114	0.747564	0.802111	-0.0372918
ENSG00000275759		novel transcript	lncRNA	NA	0.00353942	-0.0109283	0.155114	0.934665	0.103913	0.771546	0.986819	0.139521	0.0579625	-0.0119978	0.0294639	0.147108	0.825164	0.101114	0.9999	0.961102	0.14089	0.0589071	1.85872	-0.189658	0.201165	0.307725	0.14659	0.569061	0.623482	0.187252	0.0526354	0.00165147	0.0177775	0.217187	0.89388	0.122761	0.291178	0.973519	0.137004	0.0521126	-0.00509607	0.00196155	0.515344	0.988347	0.175189	0.957392	0.998804	0.221849	0.0390757	0.094125	0.000541878	0.797146	0.996857	0.195862	0.999981	0.999653	0.249364	0.0348033	0.00112716	0.0205695	0.672358	0.880891	0.189125	0.901765	0.989501	0.23275	0.0361546	0.0855118	0.00853388	0.562046	0.949231	0.18005	0.999744	0.989865	0.229184	0.0380363	0.0571211	0.0112418	0.734408	0.933387	0.192909	0.961374	0.985329	0.238778	0.035391	-0.0856073	-0.0468333	0.536208	0.750429	0.174395	0.939459	0.950641	0.223496	0.039726	-0.0649949	0.000951589	0.577607	0.994363	0.181528	0.999906	0.998682	0.232752	0.0377249	0.0805794	0.0292011	0.518592	0.832219	0.175549	0.988904	0.96875	0.223844	0.038998	0.142639	0.0467457	0.271647	0.734501	0.136143	0.996984	0.957464	0.179949	0.0484029	0.243569	0.0583849	0.0594406	0.663185	0.0611046	0.987465	0.933465	0.0903455	0.0757165	0.358046	0.0561781	0.0847346	0.676783	0.0749781	0.427462	0.932312	0.104034	0.0690189	-0.00966452	0.00515745	0.939144	0.970252	0.208109	0.978135	0.992518	0.248507	0.0328365	0.0110251	0.107246	0.00762788	0.0353872	0.914968	0.401976	0.954995	0.798549	0.207754	0.167458	0.979751	0.861031	0.989427	0.950012	0.252972	0.211467	0.0329042	0.0412735	0.0173963	0.0109816	0.880947	0.936223	0.207053	0.99979	0.987801	0.257775	0.0330384	0.0767693	0.0126776	0.776408	0.925927	0.203384	0.906862	0.985414	0.243574	0.0337464	-0.00476009	0.00664492	0.967126	0.96114	0.208372	0.99987	0.991655	0.261389	0.0327862	0.153186	7.25925	31.8629	0.0237747	0.0340642	0.0392414	0.561998	0.410813	0.163718	0.86302	0.805638	0.772071	0.187908	0.168843	0.111805	0.937009	0.999765	0.481515	0.962596	0.965094	0.957842	0.235917	0.217305	0.146376	0.0368479	0.0409604	0.0560767	0.297455	0.0623965	0.166626	0.654324	0.112801	0.999172	0.929136	0.154009	0.0557619	-0.0265344	0.00620647	0.912322	0.963487	0.207708	0.973058	0.993375	0.253042	0.0329131	0.107246	0.0353872	0.401976	0.798549	0.167458	0.861031	0.950012	0.211467	0.0412735	7.25925	0.0340642	0.410813	0.805638	0.168843	0.999765	0.965094	0.217305	0.0409604	31.8629	0.0392414	0.163718	0.772071	0.111805	0.481515	0.957842	0.146376	0.0560767	0.184305	0.0258062	0.434131	0.850247	0.172338	0.698319	0.971524	0.210847	0.0401796	0.00191277	0.0206797	0.157244	0.876385	0.104642	0.220311	0.969694	0.117889	0.0577203
ENSG00000239899	RN7SL674P	RNA, 7SL, cytoplasmic 674, pseudogene [Source:HGNC Symbol;Acc:HGNC:46690]	misc_RNA	NA	0.000462793	-0.165939	0.897942	0.394422	0.00958269	0.988615	0.780739	0.0179296	0.130555	0.00766255	-0.176963	0.522496	0.363173	0.00820603	0.9999	0.772633	0.0162326	0.134784	1.81245	-0.411318	0.364021	0.110133	0.00547821	0.696361	0.397544	0.0111504	0.165948	-0.00692991	-0.203312	0.000188133	0.254455	2.6380335725417e-05	0.000589148	0.638161	5.29898885019334e-05	0.268692	0.0115349	-0.149143	0.305686	0.439774	0.00635973	0.928136	0.818379	0.0126562	0.141638	0.0051478	-0.163852	0.992214	0.409485	0.00964463	0.999981	0.790299	0.018841	0.130379	0.000335655	-0.159767	0.930361	0.420472	0.00961602	0.983884	0.898493	0.0173778	0.13046	0.189875	-0.162849	0.370717	0.398576	0.00702145	0.999744	0.791068	0.0141039	0.13899	0.0376073	-0.161474	0.876793	0.405801	0.0095541	0.981287	0.798477	0.0179926	0.130637	0.0105537	-0.311091	0.956875	0.137131	0.0038227	0.995581	0.60648	0.00825311	0.156731	-0.0505214	-0.16912	0.763924	0.385098	0.00930814	0.999906	0.789866	0.0181165	0.131351	-0.279897	-0.236124	0.117205	0.230404	0.00360732	0.988904	0.692943	0.00788215	0.15649	-0.213256	-0.220949	0.253708	0.267114	0.00574554	0.996984	0.76042	0.011759	0.144337	-0.0460759	-0.172909	0.806536	0.381733	0.00941973	0.994321	0.824213	0.0180708	0.131025	-0.429278	-0.220865	0.152472	0.259539	0.00425553	0.503705	0.720963	0.00871288	0.152215	-0.345684	-0.240003	0.0545415	0.21862	0.00216399	0.33187	0.667048	0.00478776	0.17133	-0.299564	0.30794	-0.166157	-0.0795209	0.0408011	0.0918	0.380953	0.685907	0.00176799	0.00307344	0.651655	0.782323	0.777909	0.915452	0.0041401	0.00676434	0.176403	0.162386	-0.0425857	-0.168664	0.798584	0.393351	0.00938898	0.99979	0.807477	0.018238	0.132607	-0.384377	-0.186328	0.321002	0.340266	0.00651625	0.620877	0.767327	0.0125175	0.142584	-0.151338	-0.183808	0.360588	0.347086	0.00691574	0.99987	0.754304	0.0140819	0.140975	-0.346578	-6.09382	-51.8243	-0.196943	-0.182275	-0.211684	0.360482	0.631367	0.114313	0.319868	0.362036	0.276835	0.00691473	0.00879636	0.00354408	0.89414	0.999765	0.427701	0.704628	0.814256	0.738061	0.0136991	0.017138	0.00737234	0.140979	0.134406	0.158701	0.0133077	-0.157429	0.965857	0.437853	0.00962618	0.999172	0.850763	0.0185946	0.131916	-0.0600298	-0.162584	0.862363	0.404939	0.00951969	0.957281	0.805823	0.0179343	0.132224	0.30794	-0.0795209	0.0918	0.685907	0.00307344	0.782323	0.915452	0.00676434	0.162386	-6.09382	-0.182275	0.631367	0.362036	0.00879636	0.999765	0.814256	0.017138	0.134406	-51.8243	-0.211684	0.114313	0.276835	0.00354408	0.427701	0.738061	0.00737234	0.158701	-0.30193	-0.190047	0.372282	0.334039	0.00702641	0.649047	0.768468	0.0133565	0.140545	-0.00707629	-0.209328	0.000162495	0.240216	2.33416245002509e-05	0.00050612	0.62267	4.7013149985694e-05	0.27119
ENSG00000185055	EFCAB10	EF-hand calcium binding domain 10 [Source:HGNC Symbol;Acc:HGNC:34531]	protein_coding	100130771	0.00186457	0.126255	0.382785	0.273392	0.000231563	0.903002	0.687978	0.000672047	0.22223	-0.00803693	0.150565	0.257085	0.19114	0.00018473	0.9999	0.620414	0.00057025	0.227264	1.18202	-0.0248822	0.339037	0.874802	0.000595181	0.678575	0.950153	0.00161817	0.227551	0.00162995	0.145751	0.153537	0.201553	0.000133257	0.217238	0.584056	0.000238109	0.234452	0.00866306	0.147099	0.193997	0.198844	0.000155137	0.900907	0.626555	0.000473976	0.231118	0.0970178	0.128402	0.756574	0.276565	0.000308426	0.999981	0.694701	0.000906731	0.215773	0.00115371	0.148957	0.612477	0.206287	0.000287866	0.880135	0.78649	0.000779253	0.217334	0.100778	0.136678	0.423618	0.234026	0.000244023	0.999744	0.664187	0.000726551	0.221056	-0.255427	0.123095	0.0731425	0.276806	7.97988360279966e-05	0.814848	0.706029	0.000263455	0.245538	-0.0246704	0.0889594	0.834574	0.480067	0.000449355	0.982655	0.864837	0.00124543	0.209407	0.0155335	0.13812	0.876375	0.233147	0.000318098	0.999906	0.669235	0.00092863	0.215072	0.185606	0.184576	0.0794516	0.113969	8.46581887999004e-05	0.988904	0.549118	0.000279321	0.244272	0.178043	0.184392	0.106926	0.117072	0.00010429	0.996984	0.589452	0.000337039	0.23978	0.233037	0.184316	0.0343598	0.108328	4.57426286912734e-05	0.987465	0.554071	0.000160574	0.257306	0.22779	0.166848	0.201342	0.153266	0.000158843	0.554263	0.59956	0.000473005	0.230599	0.10301	0.160398	0.339889	0.175006	0.000249333	0.644466	0.620385	0.000707844	0.222939	0.0630257	0.0755813	0.137844	0.156251	0.474629	0.490021	0.233593	0.190437	0.000296164	0.000300616	0.833345	0.88788	0.658187	0.611289	0.000851104	0.000864734	0.219022	0.218681	0.225871	0.183064	0.0207543	0.109551	3.58463835337845e-05	0.99979	0.517835	0.000131145	0.265112	0.288032	0.156337	0.210564	0.178375	0.000187722	0.518507	0.610706	0.000548329	0.229331	-0.0158661	0.134018	0.872356	0.252329	0.000364779	0.99987	0.678201	0.00105558	0.21424	-0.166069	11.6626	18.8163	0.118771	0.179369	0.155331	0.461924	0.120233	0.337677	0.314322	0.128239	0.185042	0.000292361	0.000129958	0.000248434	0.913834	0.999765	0.638584	0.700566	0.583673	0.650226	0.000844373	0.000414074	0.000702871	0.219318	0.237495	0.223021	0.174006	0.168699	0.345568	0.161822	0.000251622	0.999172	0.637199	0.000750787	0.222732	0.235278	0.147084	0.251581	0.203116	0.000209448	0.685609	0.640891	0.000619883	0.226874	0.0755813	0.156251	0.490021	0.190437	0.000300616	0.88788	0.611289	0.000864734	0.218681	11.6626	0.179369	0.120233	0.128239	0.000129958	0.999765	0.583673	0.000414074	0.237495	18.8163	0.155331	0.337677	0.185042	0.000248434	0.638584	0.650226	0.000702871	0.223021	0.290574	0.165549	0.147367	0.155343	0.000149044	0.432779	0.590098	0.000444271	0.234468	0.0019015	0.148704	0.0992298	0.19102	9.90167052565113e-05	0.148691	0.569798	0.000180461	0.240902
ENSG00000278012		novel transcript, sense intronic to XKR7	lncRNA	NA	0.000897122	-0.159773	0.688574	0.187431	0.250827	0.96009	0.598533	0.297991	0.0249446	0.00162525	-0.157777	0.827191	0.193637	0.259296	0.9999	0.62221	0.314205	0.0235752	1.25609	-0.270832	0.330828	0.103895	0.197938	0.673507	0.386798	0.242054	0.0396798	0.000842844	-0.150056	0.482498	0.212914	0.227157	0.564488	0.598006	0.24411	0.0289645	-0.000458625	-0.155475	0.947849	0.198779	0.262606	0.995559	0.626447	0.312877	0.0230489	0.317645	-0.180997	0.330536	0.141593	0.197805	0.999981	0.542019	0.2515	0.0344204	0.00547537	-0.0951739	0.0194943	0.423782	0.0427703	0.234546	0.899441	0.0638867	0.0870243	0.0213187	-0.154842	0.871663	0.199376	0.260937	0.999744	0.62751	0.314527	0.0233137	0.039815	-0.152837	0.791392	0.206023	0.257606	0.97	0.633818	0.30594	0.0238457	-0.168844	-0.167644	0.170967	0.201396	0.211774	0.821877	0.685688	0.264286	0.0321416	0.0232167	-0.152291	0.824043	0.208886	0.259161	0.999906	0.645194	0.315088	0.0235968	-0.00195912	-0.155415	0.986011	0.210516	0.26291	0.999377	0.674123	0.315081	0.0230007	0.183975	-0.105284	0.111244	0.389848	0.118717	0.996984	0.844372	0.160111	0.0533002	0.177285	-0.118432	0.126262	0.327826	0.126788	0.987465	0.789411	0.169273	0.050962	0.330623	-0.110671	0.0747782	0.358669	0.0957583	0.413685	0.797987	0.128622	0.0607782	0.0746433	-0.149183	0.473996	0.191917	0.238179	0.742755	0.638316	0.279076	0.0273907	0.0764168	-0.105762	-0.164883	-0.194084	0.368411	0.315891	0.139892	0.0919002	0.21785	0.205141	0.780804	0.834811	0.54053	0.462578	0.263584	0.251068	0.0310097	0.0334062	0.111793	-0.143448	0.241287	0.203544	0.183064	0.99979	0.652959	0.232614	0.03786	0.369857	-0.141042	0.0943286	0.204388	0.11537	0.379105	0.642747	0.148991	0.0549616	0.0362137	-0.160758	0.703736	0.155241	0.265484	0.99987	0.563493	0.320472	0.0228779	-0.0647743	-12.2295	-25.8948	-0.173407	-0.211407	-0.192361	0.766444	0.090774	0.1701	0.130428	0.0633167	0.0880891	0.269874	0.113016	0.155779	0.970521	0.999765	0.487692	0.495312	0.450961	0.492354	0.32104	0.154454	0.195072	0.0221846	0.0556945	0.0440002	0.244991	-0.121183	0.167272	0.293153	0.154525	0.999172	0.766231	0.201292	0.0443028	0.233429	-0.156006	0.238225	0.161951	0.182034	0.675631	0.588304	0.225844	0.0380779	-0.105762	-0.194084	0.315891	0.0919002	0.205141	0.834811	0.462578	0.251068	0.0334062	-12.2295	-0.211407	0.090774	0.0633167	0.113016	0.999765	0.450961	0.154454	0.0556945	-25.8948	-0.192361	0.1701	0.0880891	0.155779	0.487692	0.492354	0.195072	0.0440002	0.280349	-0.13848	0.147312	0.217197	0.145209	0.432779	0.666096	0.18199	0.0466157	0.000999931	-0.148421	0.410078	0.217596	0.214762	0.492643	0.601714	0.231424	0.0311978
ENSG00000139304	PTPRQ	protein tyrosine phosphatase receptor type Q [Source:HGNC Symbol;Acc:HGNC:9679]	protein_coding	374462	-0.00121049	0.0598754	0.706609	0.729672	0.149701	0.962973	0.930132	0.190794	0.0449412	-0.00788244	0.0672307	0.460432	0.697566	0.131287	0.9999	0.926021	0.176295	0.0497122	-2.45361	0.301424	0.185466	0.204066	0.103884	0.555103	0.521862	0.139138	0.066644	-0.00472401	0.0261208	0.00506566	0.873872	0.00902079	0.011027	0.96807	0.0120343	0.132208	-0.0148634	0.0349005	0.13737	0.8379	0.0747186	0.882939	0.964928	0.106618	0.0691338	-0.169702	0.0672471	0.718145	0.703501	0.150254	0.999981	0.920106	0.198891	0.0448058	-0.00203912	0.031063	0.551119	0.859989	0.139684	0.85597	0.987243	0.179199	0.0474723	-0.336076	0.0522828	0.073415	0.757223	0.0524695	0.999744	0.94381	0.0800235	0.0806	0.383433	0.0732373	0.0733877	0.665748	0.052458	0.815654	0.916311	0.0779434	0.0806069	0.250814	0.133942	0.156953	0.475728	0.0792364	0.811569	0.863458	0.113563	0.0679798	-0.11941	0.0398576	0.425165	0.817424	0.127408	0.999906	0.959251	0.172212	0.0507876	-0.0898503	0.0299724	0.575271	0.865619	0.141577	0.988904	0.976282	0.186292	0.0469826	-0.117542	0.0216047	0.481543	0.903254	0.133436	0.996984	0.987812	0.176854	0.049128	-0.0442508	0.0442043	0.791937	0.801531	0.153219	0.994321	0.968306	0.19887	0.0440855	-0.0756622	0.0431852	0.778611	0.806325	0.152754	0.916951	0.963568	0.192327	0.0441976	-0.164572	0.0208308	0.305738	0.905236	0.133322	0.616813	0.983991	0.169171	0.0497518	-0.0603294	0.0607426	0.0577088	0.074824	0.646181	0.709834	0.737196	0.672946	0.174606	0.178628	0.895984	0.944478	0.938566	0.910032	0.217862	0.223201	0.0396797	0.0388059	0.0463876	0.0685286	0.753773	0.694983	0.180889	0.99979	0.934056	0.230216	0.0383215	-0.0855306	0.053088	0.80379	0.759917	0.182979	0.91922	0.94812	0.222388	0.0378779	-0.0937231	0.0441582	0.523475	0.79884	0.164071	0.99987	0.953457	0.213168	0.0420478	0.0705705	5.53169	-13.1338	0.0665158	0.0792917	0.0458449	0.833999	0.623101	0.653926	0.705281	0.653924	0.792662	0.184002	0.172917	0.175145	0.979983	0.999765	0.850539	0.912057	0.928708	0.961242	0.231502	0.221877	0.215867	0.0376624	0.0400514	0.0395617	0.10717	0.0787867	0.697169	0.660606	0.177899	0.999172	0.930826	0.22712	0.0389629	0.0148272	0.0596363	0.961467	0.729901	0.186409	0.988657	0.940217	0.230375	0.0371589	0.0607426	0.074824	0.709834	0.672946	0.178628	0.944478	0.910032	0.223201	0.0388059	5.53169	0.0792917	0.623101	0.653924	0.172917	0.999765	0.928708	0.221877	0.0400514	-13.1338	0.0458449	0.653926	0.792662	0.175145	0.850539	0.961242	0.215867	0.0395617	-0.0275052	0.0562236	0.927109	0.747674	0.186058	0.971858	0.947726	0.225353	0.037232	-0.00390482	0.0279806	0.0231846	0.867267	0.0255937	0.0420924	0.966321	0.0316815	0.102598
ENSG00000279019		TEC	TEC	NA	-0.00217765	-0.0554402	0.52336	0.76279	0.0360597	0.932527	0.942825	0.0562624	0.0922857	0.00376607	-0.0739056	0.74016	0.688297	0.0402233	0.9999	0.92286	0.0639647	0.0889275	0.815459	-0.128056	0.682478	0.616252	0.0393354	0.876791	0.832275	0.0605245	0.102673	0.00628645	-0.0310741	0.000364665	0.854597	0.00024605	0.00106112	0.962025	0.000421307	0.22087	-0.00268877	-0.0705838	0.801509	0.700735	0.0409181	0.987517	0.926675	0.063391	0.0883978	0.0773693	-0.0736086	0.876897	0.695039	0.0415088	0.999981	0.916799	0.0660118	0.0879538	0.00194325	-0.0460542	0.592789	0.805583	0.0377068	0.873677	0.979028	0.0573144	0.0909175	-0.0970345	-0.06755	0.629612	0.712002	0.0384545	0.999744	0.932324	0.0612201	0.090314	-0.169891	-0.0760839	0.458761	0.677631	0.034221	0.904796	0.920086	0.0541036	0.0938815	0.11838	0.00606638	0.530632	0.975897	0.0386909	0.93896	0.996518	0.0611476	0.0911792	-0.268944	-0.097549	0.0885164	0.589757	0.014022	0.999906	0.889762	0.0259119	0.119974	-0.128813	-0.100709	0.449039	0.592049	0.0339163	0.988904	0.905327	0.0545545	0.0941534	-0.118113	-0.0991115	0.505496	0.599937	0.0355824	0.996984	0.92209	0.056852	0.0926928	-0.0179745	-0.0709519	0.919644	0.704176	0.041719	0.997713	0.94402	0.0650629	0.0877972	-0.158455	-0.0884545	0.579035	0.635998	0.0374057	0.815377	0.921165	0.0573118	0.0911635	-0.121146	-0.0980472	0.481553	0.601844	0.0362287	0.746785	0.903792	0.0550803	0.0932187	-0.186644	0.136186	-0.0738759	-0.0344283	0.181976	0.434655	0.685013	0.85539	0.0223886	0.0347217	0.693686	0.868207	0.923011	0.964848	0.0375478	0.0549452	0.107769	0.0945295	-0.0890489	-0.0883189	0.573117	0.63614	0.03868	0.99979	0.915536	0.0618005	0.0911879	-0.0774625	-0.0752993	0.833354	0.685337	0.0427495	0.934667	0.92764	0.0634051	0.0880592	-0.293388	-0.116341	0.0592752	0.522337	0.011287	0.99987	0.854033	0.0215092	0.127481	-0.649416	-4.65751	4.82696	-0.139402	-0.0870807	-0.0651471	0.0684387	0.698875	0.877617	0.449879	0.645419	0.727203	0.0123846	0.0411349	0.0430713	0.855786	0.999765	0.951621	0.793694	0.926296	0.948588	0.0227366	0.0648472	0.0642488	0.124871	0.0892672	0.0878234	-0.310976	-0.12747	0.28953	0.504236	0.0287051	0.999172	0.881311	0.0475774	0.100336	-0.401982	-0.0880107	0.218441	0.630619	0.0247666	0.663583	0.909388	0.0408444	0.10477	0.136186	-0.0344283	0.434655	0.85539	0.0347217	0.868207	0.964848	0.0549452	0.0945295	-4.65751	-0.0870807	0.698875	0.645419	0.0411349	0.999765	0.926296	0.0648472	0.0892672	4.82696	-0.0651471	0.877617	0.727203	0.0430713	0.951621	0.948588	0.0642488	0.0878234	-0.264375	-0.0963779	0.409935	0.604734	0.0338506	0.679023	0.903011	0.0517597	0.0953109	0.00566139	-0.0305323	0.00166151	0.859622	0.00081775	0.00404084	0.96369	0.00128486	0.19315
ENSG00000120937	NPPB	natriuretic peptide B [Source:HGNC Symbol;Acc:HGNC:7940]	protein_coding	4879	-0.00135086	0.0655139	0.723261	0.749926	0.07694	0.965479	0.937567	0.107835	0.0681613	-0.00620332	0.0691421	0.624667	0.736628	0.0739423	0.9999	0.937532	0.107916	0.0694796	-3.84267	0.500184	0.0677491	0.0636229	0.0107099	0.434254	0.305079	0.0198566	0.145552	0.0102504	0.117179	4.30978220821413e-08	0.49152	2.40687147872123e-07	3.47017525635074e-07	0.809768	6.88254095468306e-07	0.357051	-0.0176445	0.0363333	0.137064	0.857501	0.0364121	0.882939	0.968611	0.0574237	0.0919883	0.191848	0.042428	0.730863	0.839536	0.0771295	0.999981	0.96232	0.112394	0.0680795	-0.00161246	0.0405947	0.691274	0.846108	0.0760789	0.91011	0.985783	0.105414	0.0685353	-0.188818	0.0576094	0.400124	0.777369	0.062703	0.999744	0.946609	0.0931258	0.0748803	-0.0492117	0.0556279	0.847878	0.786145	0.0793459	0.977848	0.949741	0.111382	0.0671352	0.189995	0.286806	0.350921	0.187248	0.0264426	0.889607	0.668659	0.0441049	0.10281	0.131366	0.0729833	0.459653	0.721772	0.0663801	0.999906	0.937636	0.0984816	0.0730258	0.160425	0.0998516	0.398435	0.633961	0.06259	0.988904	0.918454	0.0923711	0.0749388	0.128023	0.0927164	0.51822	0.660444	0.0694708	0.996984	0.937134	0.10112	0.0715357	0.148501	0.0887383	0.454797	0.669719	0.0661014	0.987465	0.934802	0.096628	0.0731632	0.468245	0.120835	0.139866	0.558281	0.0368329	0.491972	0.892896	0.0565736	0.0916365	0.400239	0.155062	0.0347877	0.448588	0.01672	0.296636	0.841046	0.0282597	0.116302	0.268346	-0.232823	0.0679194	0.00154149	0.0841648	0.229885	0.736149	0.994131	0.0292395	0.0514819	0.671523	0.804469	0.938558	0.998039	0.0471924	0.0768663	0.0997776	0.0821585	0.355428	0.135538	0.0412586	0.505121	0.0186901	0.99979	0.863813	0.0330724	0.113071	0.848226	0.120648	0.0362607	0.549951	0.0171813	0.297646	0.876199	0.029011	0.115515	0.212507	0.0958918	0.223613	0.640553	0.0507553	0.99987	0.905732	0.0782544	0.0826139	0.152209	-2.7522	34.5653	0.0785786	0.0521954	0.0968506	0.704607	0.837662	0.321352	0.707777	0.804728	0.640026	0.0814399	0.0843559	0.0606512	0.960635	0.999765	0.625666	0.91342	0.964799	0.920627	0.115088	0.120304	0.0864676	0.0670521	0.0658573	0.0768541	0.577147	0.16902	0.0761171	0.421611	0.0275049	0.999172	0.841579	0.0459099	0.101625	0.304687	0.0759787	0.404161	0.711089	0.0671488	0.769278	0.935048	0.0960734	0.0735095	-0.232823	0.00154149	0.229885	0.994131	0.0514819	0.804469	0.998039	0.0768663	0.0821585	-2.7522	0.0521954	0.837662	0.804728	0.0843559	0.999765	0.964799	0.120304	0.0658573	34.5653	0.0968506	0.321352	0.640026	0.0606512	0.625666	0.920627	0.0864676	0.0768541	0.643205	0.126551	0.0699545	0.535772	0.0261138	0.332124	0.876427	0.0414372	0.103185	0.0102752	0.124834	6.13417527779278e-08	0.465862	3.29758753234508e-07	4.45782922912178e-07	0.795781	9.05856960628092e-07	0.351565
ENSG00000224452	RSL24D1P6	ribosomal L24 domain containing 1 pseudogene 6 [Source:HGNC Symbol;Acc:HGNC:37876]	processed_pseudogene	NA	0.0024937	-0.205491	0.365832	0.168107	3.99563695725763e-05	0.895592	0.574514	0.000139601	0.260127	0.0161689	-0.220521	0.0756773	0.134174	1.41400908860517e-05	0.9999	0.54527	5.64680865595377e-05	0.281301	4.25531	-0.596788	0.00701558	0.00332295	2.78978127368336e-05	0.330477	0.0771621	0.000108944	0.301579	0.00209758	-0.17989	0.154865	0.221932	2.34142800483673e-05	0.21882	0.606372	4.74766115082672e-05	0.271127	0.00846795	-0.181475	0.32649	0.221369	3.74757670641125e-05	0.929401	0.653585	0.000131955	0.261458	0.0488483	-0.195975	0.903798	0.199198	5.69373565610109e-05	0.999981	0.614002	0.000198598	0.252708	0.00438808	-0.144091	0.1332	0.33664	2.11269867797452e-05	0.540016	0.865302	7.47504084325744e-05	0.273217	-0.0191921	-0.192021	0.906223	0.197383	5.69556586971024e-05	0.999744	0.624406	0.000196814	0.252701	-0.182655	-0.201456	0.324273	0.174839	3.73291396554933e-05	0.873944	0.596443	0.000132923	0.261539	-0.11158	-0.269276	0.463796	0.0991505	4.04971342943162e-05	0.923576	0.554848	0.000144575	0.262558	-0.0852582	-0.201566	0.50782	0.177156	4.72377116977145e-05	0.999906	0.609542	0.000167062	0.256633	0.161654	-0.149978	0.239177	0.322614	3.10809823325245e-05	0.988904	0.776532	0.000113089	0.265325	0.0826151	-0.169679	0.565025	0.268866	4.95300214293117e-05	0.996984	0.76042	0.000171668	0.25564	0.17586	-0.155781	0.220398	0.29981	2.95187836787162e-05	0.987465	0.76868	0.000108557	0.266386	0.324631	-0.148528	0.15793	0.322078	2.37256507521611e-05	0.510256	0.770105	8.50949645836001e-05	0.270858	0.00133677	-0.192309	0.992366	0.209979	6.65739904452869e-05	0.998685	0.656296	0.000216868	0.252021	0.0161662	0.0449078	-0.192281	-0.180899	0.887196	0.750971	0.199726	0.240882	6.59906347143268e-05	6.36940691838778e-05	0.972902	0.953263	0.621885	0.665344	0.000221345	0.000215869	0.252209	0.252967	0.0801228	-0.176111	0.531514	0.24587	5.60455591902105e-05	0.99979	0.691854	0.0001949	0.255694	0.454241	-0.161376	0.125176	0.278513	2.35455332937796e-05	0.419356	0.716397	8.50796050209062e-05	0.273818	-0.0656134	-0.202989	0.606468	0.179229	5.92453182278434e-05	0.99987	0.592336	0.000206475	0.254512	-0.324559	-4.43913	10.8216	-0.227319	-0.208926	-0.181804	0.264284	0.649102	0.669974	0.135488	0.1752	0.231139	3.8436819685126e-05	6.07849041693658e-05	6.14678013085549e-05	0.8753	0.999765	0.858649	0.502759	0.650236	0.694642	0.000136122	0.000208798	0.00020191	0.263653	0.253965	0.253727	0.0616233	-0.181225	0.796322	0.245855	6.46558581424032e-05	0.999172	0.727442	0.000221109	0.252646	0.479688	-0.171093	0.0684076	0.245045	1.52855656356165e-05	0.607038	0.686286	5.92458045109236e-05	0.282619	0.0449078	-0.180899	0.750971	0.240882	6.36940691838778e-05	0.953263	0.665344	0.000215869	0.252967	-4.43913	-0.208926	0.649102	0.1752	6.07849041693658e-05	0.999765	0.650236	0.000208798	0.253965	10.8216	-0.181804	0.669974	0.231139	6.14678013085549e-05	0.858649	0.694642	0.00020191	0.253727	0.47069	-0.145605	0.0679615	0.327597	1.52122915567558e-05	0.330094	0.765351	5.7236786716399e-05	0.282716	0.00213033	-0.178145	0.153388	0.226597	2.32631818518258e-05	0.215562	0.611385	4.68733063731442e-05	0.271259
ENSG00000213397	HAUS7	HAUS augmin like complex subunit 7 [Source:HGNC Symbol;Acc:HGNC:32979]	protein_coding	55559	0.00133217	0.0077747	0.623448	0.95756	0.370928	0.948194	0.99213	0.418226	0.00792345	-0.00823593	0.0295483	0.360395	0.839292	0.315392	0.9999	0.964608	0.370848	0.0152347	0.712713	-0.0159295	0.65255	0.937365	0.355251	0.864141	0.97327	0.399614	0.0115754	0.00299886	0.0322607	0.0370178	0.820214	0.105964	0.0635629	0.949982	0.119334	0.0572841	-0.0144613	-0.00290833	0.0860607	0.983808	0.167756	0.860398	0.997455	0.213895	0.0407106	0.285018	-0.00840851	0.47207	0.954907	0.3444	0.999981	0.990863	0.401636	0.0113199	0.000943111	0.0252904	0.744123	0.865095	0.384335	0.929137	0.987264	0.430728	0.00626435	0.0696106	0.0152141	0.663373	0.916668	0.376034	0.999744	0.983561	0.428019	0.00728735	0.141206	0.0223408	0.438373	0.877842	0.33665	0.898387	0.97203	0.383925	0.0123437	-0.272089	-0.00353281	0.0671221	0.982	0.167558	0.714674	0.997495	0.215798	0.0412508	-0.0855074	0.00536973	0.498885	0.970632	0.350034	0.999906	0.995708	0.406884	0.0105849	-0.119184	-0.0159529	0.377848	0.914763	0.320599	0.988904	0.985828	0.373073	0.0145148	-0.0714296	-0.00426444	0.612587	0.977354	0.369415	0.996984	0.997478	0.42194	0.0081129	0.0887537	0.0332619	0.530319	0.82232	0.356087	0.987465	0.972557	0.408803	0.00980384	0.11102	0.0298558	0.624846	0.84067	0.371119	0.841899	0.971351	0.414554	0.00789959	-0.0945649	-0.00579293	0.489989	0.969077	0.349371	0.75143	0.992124	0.390031	0.0108116	-0.0584888	0.0376786	0.0148992	0.0259565	0.600902	0.786269	0.918852	0.863375	0.368935	0.388932	0.882624	0.961924	0.983146	0.967382	0.413425	0.43401	0.0082837	0.00578434	0.110994	0.0389919	0.376782	0.79227	0.321366	0.99979	0.961367	0.375153	0.0145946	0.0446086	0.0191911	0.878991	0.896715	0.394072	0.955901	0.97952	0.433166	0.00515452	-0.0982856	0.000589024	0.431439	0.996808	0.336075	0.99987	0.999788	0.391247	0.0125818	-0.0872731	-0.148105	-21.7506	0.00679222	0.0155788	-0.00561506	0.760666	0.987673	0.382121	0.963776	0.917637	0.969708	0.386978	0.396428	0.322913	0.969179	0.999765	0.670638	0.99014	0.985572	0.994136	0.436049	0.450591	0.365754	0.00602515	0.00486741	0.01438	0.142356	0.0424443	0.543297	0.780673	0.359606	0.999172	0.960035	0.413426	0.00947832	0.0877802	0.020062	0.736703	0.891329	0.384928	0.916306	0.978215	0.430837	0.00627843	0.0376786	0.0259565	0.786269	0.863375	0.388932	0.961924	0.967382	0.43401	0.00578434	-0.148105	0.0155788	0.987673	0.917637	0.396428	0.999765	0.985572	0.450591	0.00486741	-21.7506	-0.00561506	0.382121	0.969708	0.322913	0.670638	0.994136	0.365754	0.01438	0.111031	0.027213	0.664142	0.854622	0.377355	0.851971	0.972505	0.417243	0.0072215	0.00255985	0.0316057	0.0797434	0.82526	0.161287	0.123191	0.950582	0.176962	0.0421818
ENSG00000257718	CPNE8-AS1	CPNE8 antisense RNA 1 [Source:HGNC Symbol;Acc:HGNC:53937]	lncRNA	NA	-0.00112092	-0.066344	0.645835	0.613754	0.000227021	0.953274	0.889424	0.000660246	0.222674	0.00183281	-0.0756621	0.821288	0.565694	0.000243265	0.9999	0.878739	0.000730674	0.221126	2.13778	-0.218317	0.130054	0.226241	0.000244731	0.503532	0.545735	0.000744425	0.250174	0.00014133	-0.0716115	0.914082	0.58512	0.000247432	0.935991	0.859431	0.0004235	0.220744	0.00580821	-0.0652316	0.446411	0.618031	0.000193588	0.948823	0.897472	0.000579289	0.226224	0.125533	-0.0827357	0.724886	0.537389	0.000235741	0.999981	0.859782	0.000713846	0.22183	0.000144727	-0.070846	0.955575	0.596999	0.000248344	0.990307	0.945112	0.000682299	0.220662	-0.00329709	-0.072435	0.981712	0.580223	0.00024862	0.999744	0.882375	0.000738233	0.220637	0.122557	-0.066055	0.454343	0.61348	0.000195267	0.903549	0.896802	0.00058693	0.226032	0.0378469	-0.0824087	0.779648	0.567554	0.000264886	0.975742	0.89908	0.000776445	0.221565	-0.0459523	-0.0776012	0.686253	0.555055	0.000231776	0.999906	0.873561	0.000699801	0.22221	-0.134471	-0.10735	0.267645	0.422572	0.000146096	0.988904	0.83549	0.000454972	0.232438	-0.0465075	-0.084969	0.713867	0.530006	0.000234667	0.996984	0.900555	0.000697099	0.221932	-0.163457	-0.106055	0.196762	0.422882	0.000120771	0.987465	0.845764	0.000384685	0.236597	-0.0712575	-0.0819589	0.727053	0.539946	0.000235947	0.892544	0.887659	0.000672298	0.22181	-0.0161551	-0.0823371	0.893916	0.53435	0.000281203	0.959278	0.880459	0.000787339	0.220205	-0.0956596	0.0155109	-0.0805943	-0.074545	0.33163	0.899432	0.531361	0.576218	0.00018863	0.000281423	0.766217	0.98389	0.859875	0.870836	0.000567126	0.000814944	0.229223	0.220187	-0.157314	-0.111006	0.154424	0.393143	0.000117687	0.99979	0.807477	0.000380927	0.239675	-0.0575298	-0.0825501	0.824036	0.527619	0.000277397	0.930388	0.865241	0.000777518	0.220516	-0.214567	-0.112505	0.0494475	0.378328	5.27141888279081e-05	0.99987	0.774458	0.000186272	0.256995	-0.59413	3.65822	19.8856	-0.142113	-0.0651546	-0.0587192	0.0168571	0.665448	0.365476	0.26682	0.624159	0.653036	2.32303433194274e-05	0.000261442	0.000198993	0.855786	0.999765	0.658533	0.656525	0.92113	0.925313	8.69937880443585e-05	0.000773433	0.000576556	0.274094	0.221863	0.228024	-0.205836	-0.116652	0.318677	0.385328	0.000184441	0.999172	0.825999	0.000570204	0.229725	0.350663	-0.0628567	0.125613	0.623267	0.000102439	0.624699	0.905375	0.000326958	0.242709	0.0155109	-0.074545	0.899432	0.576218	0.000281423	0.98389	0.870836	0.000814944	0.220187	3.65822	-0.0651546	0.665448	0.624159	0.000261442	0.999765	0.92113	0.000773433	0.221863	19.8856	-0.0587192	0.365476	0.653036	0.000198993	0.658533	0.925313	0.000576556	0.228024	0.0298546	-0.0756111	0.894879	0.565077	0.000281242	0.958974	0.887103	0.00078523	0.220202	0.000337032	-0.0702388	0.799284	0.592384	0.00024184	0.845107	0.863407	0.000413997	0.221257
ENSG00000139219	COL2A1	collagen type II alpha 1 chain [Source:HGNC Symbol;Acc:HGNC:2200]	protein_coding	1280	0.00333095	0.0594874	0.399669	0.779717	0.375622	0.905872	0.947518	0.422632	0.00733849	-0.00675492	0.0894884	0.607966	0.675154	0.421633	0.9999	0.919855	0.474395	0.00182148	4.63165	-0.242847	0.0395376	0.393635	0.0660891	0.399555	0.693078	0.0946483	0.0839701	0.00906162	0.129709	5.77584742571031e-06	0.48933	0.000211491	2.65405210345942e-05	0.808737	0.000366324	0.224256	0.00817213	0.0876786	0.509654	0.68002	0.403538	0.957392	0.920438	0.452859	0.00394732	0.451691	0.0404576	0.434835	0.852072	0.385585	0.999981	0.965326	0.4424	0.00611146	0.00249017	0.104724	0.554627	0.629552	0.412511	0.857387	0.954084	0.458625	0.00288659	-0.0141739	0.0775143	0.951615	0.715381	0.449889	0.999744	0.933448	0.499327	-0.00140095	-0.0179642	0.0766239	0.946252	0.719075	0.449793	0.993592	0.932893	0.492781	-0.00139022	-0.0640187	0.124857	0.770145	0.592774	0.4275	0.974715	0.90656	0.479232	0.00116881	-0.145284	0.0611922	0.430973	0.773629	0.384543	0.999906	0.949659	0.440849	0.00623891	0.191235	0.127226	0.332123	0.558713	0.353115	0.988904	0.893917	0.404945	0.0101863	0.0803096	0.0992189	0.696607	0.651364	0.433604	0.996984	0.935764	0.484562	0.000442669	0.185243	0.11567	0.368975	0.591985	0.365991	0.987465	0.912208	0.418328	0.00854358	0.4725	0.140776	0.15164	0.511849	0.257879	0.502875	0.875752	0.302091	0.0238019	0.134766	0.108731	0.500573	0.618647	0.410364	0.758385	0.909057	0.44963	0.00318905	0.109856	-0.0933385	0.0797969	0.0531384	0.500858	0.645408	0.708483	0.809238	0.410427	0.436283	0.844726	0.92604	0.931885	0.953851	0.45369	0.479343	0.00318148	0.000150414	0.192796	0.117222	0.292659	0.587217	0.345286	0.99979	0.897168	0.399112	0.0113507	0.706384	0.126085	0.0958904	0.552817	0.213363	0.380579	0.877781	0.253932	0.0318432	-0.028733	0.0729575	0.875094	0.735416	0.456951	0.99987	0.936705	0.508685	-0.00220453	-0.207226	-0.884702	28.5068	0.0553436	0.0742487	0.105989	0.620255	0.949609	0.433054	0.799818	0.735834	0.624147	0.43261	0.459272	0.393663	0.949947	0.999765	0.709012	0.945189	0.95043	0.915538	0.480534	0.511488	0.434466	0.000575023	-0.0024657	0.00520438	0.247119	0.123191	0.469774	0.579918	0.403171	0.999172	0.906584	0.455618	0.00405115	0.369338	0.0940731	0.331447	0.659417	0.360928	0.730102	0.919991	0.40799	0.00930781	-0.0933385	0.0531384	0.645408	0.809238	0.436283	0.92604	0.953851	0.479343	0.000150414	-0.884702	0.0742487	0.949609	0.735834	0.459272	0.999765	0.95043	0.511488	-0.0024657	28.5068	0.105989	0.433054	0.624147	0.393663	0.709012	0.915538	0.434466	0.00520438	0.591497	0.136579	0.11057	0.523262	0.228515	0.388756	0.872612	0.269042	0.0290806	0.00893498	0.135513	1.07039162009009e-05	0.473619	0.00035136	4.44344933112416e-05	0.800172	0.000586474	0.212808
ENSG00000232034		novel transcript	lncRNA	NA	0.00123654	0.403008	0.689724	0.0176045	0.138506	0.960251	0.215459	0.178713	0.0477797	-0.00341179	0.415742	0.740455	0.0145502	0.140765	0.9999	0.213361	0.187021	0.0471921	0.215363	0.420516	0.898274	0.0545671	0.042375	0.967065	0.286336	0.0645745	0.100057	0.00708028	0.450465	5.85896848746034e-06	0.00278681	3.891584947818e-05	2.68825096616718e-05	0.0903154	7.59267783423681e-05	0.260675	-0.00729017	0.400687	0.451637	0.0176878	0.121144	0.950773	0.233403	0.161551	0.0525836	-0.240131	0.429439	0.595765	0.0131797	0.133087	0.999981	0.193383	0.179503	0.0492222	-0.000381382	0.405556	0.90795	0.0190029	0.145239	0.977937	0.404359	0.185355	0.0460509	-0.0864218	0.409452	0.635813	0.0153816	0.135602	0.999744	0.21609	0.179944	0.0485467	-0.3426	0.39191	0.0972067	0.0185921	0.0570217	0.817611	0.239819	0.0838086	0.0779436	-0.0314548	0.462355	0.854056	0.0127684	0.114222	0.98555	0.260719	0.155165	0.0553173	0.0580766	0.416258	0.687611	0.0142908	0.138402	0.999906	0.220903	0.184873	0.0478069	0.0383205	0.419669	0.804209	0.0158571	0.142991	0.991896	0.261287	0.187808	0.0466206	-0.0390105	0.399194	0.808636	0.0221435	0.143121	0.996984	0.333137	0.187896	0.0465874	0.150058	0.440589	0.351832	0.0104214	0.109592	0.987465	0.23672	0.149471	0.0561111	0.0576004	0.417423	0.824175	0.0156951	0.143553	0.934348	0.244419	0.182265	0.0464774	0.207055	0.462086	0.181293	0.00727047	0.072033	0.493107	0.176889	0.0994703	0.0711779	0.207598	-0.295428	0.418443	0.336997	0.0993733	0.0583149	0.0121141	0.046924	0.0517964	0.0377505	0.673189	0.767043	0.188591	0.349177	0.0768512	0.0589534	0.0819632	0.0919439	0.169907	0.449107	0.23245	0.00865692	0.0816888	0.99979	0.184183	0.116804	0.0669487	0.457334	0.445556	0.166679	0.00858153	0.0689274	0.465807	0.176605	0.0957538	0.0726437	0.203513	0.446265	0.149474	0.00839473	0.0650314	0.99987	0.162475	0.0967981	0.0745669	0.196028	0.187477	31.9695	0.435058	0.414789	0.44605	0.546422	0.986256	0.257088	0.0118792	0.0172164	0.00908442	0.117199	0.13217	0.0857789	0.932422	0.999765	0.572266	0.169287	0.27813	0.201858	0.15738	0.176595	0.11661	0.0544008	0.0500678	0.0652873	0.412008	0.49028	0.118874	0.00510821	0.0573366	0.999172	0.183878	0.086239	0.078684	-0.0212716	0.413145	0.942811	0.0150693	0.13196	0.982477	0.219407	0.171513	0.0501257	-0.295428	0.336997	0.0583149	0.046924	0.0377505	0.767043	0.349177	0.0589534	0.0919439	0.187477	0.414789	0.986256	0.0172164	0.13217	0.999765	0.27813	0.176595	0.0500678	31.9695	0.44605	0.257088	0.00908442	0.0857789	0.572266	0.201858	0.11661	0.0652873	0.202765	0.434353	0.484517	0.0114307	0.11241	0.738069	0.208116	0.145692	0.0558853	0.00716063	0.456162	5.95509045737264e-06	0.00249364	3.94551644862638e-05	2.62837530878437e-05	0.0849142	7.66269161113791e-05	0.260389
ENSG00000181798	LINC00471	long intergenic non-protein coding RNA 471 [Source:HGNC Symbol;Acc:HGNC:28668]	lncRNA	151477	3.40503619874749e-05	-0.312892	0.9912	0.0627894	0.196715	0.998554	0.385595	0.241969	0.0346348	0.00368027	-0.319207	0.719841	0.0577904	0.189026	0.9999	0.391402	0.24066	0.0361748	0.111483	-0.341775	0.949893	0.135846	0.213259	0.984801	0.432778	0.258014	0.0363345	-0.00489595	-0.340884	0.00236645	0.0318272	0.00693528	0.00560332	0.263613	0.0094354	0.139322	0.0170155	-0.291634	0.0754751	0.0759367	0.0689348	0.84663	0.433742	0.0994423	0.0717899	-0.252485	-0.291969	0.575529	0.0874266	0.178404	0.999981	0.44627	0.230494	0.0383857	-0.00346713	-0.350531	0.28974	0.0396845	0.137739	0.700827	0.49904	0.177021	0.047981	0.208684	-0.31207	0.249442	0.0600727	0.128762	0.999744	0.390814	0.172096	0.0504093	0.213688	-0.301601	0.301636	0.0700092	0.140179	0.873337	0.417422	0.181661	0.0473436	0.0794215	-0.391626	0.637947	0.0316294	0.113571	0.961229	0.365828	0.154401	0.0555207	0.138515	-0.297104	0.334596	0.0751989	0.146503	0.999906	0.440233	0.194025	0.0457338	0.0754275	-0.293117	0.6241	0.0875651	0.182558	0.988904	0.499165	0.23135	0.0375089	0.0575991	-0.297171	0.719597	0.084989	0.189012	0.996984	0.529289	0.23828	0.0361776	-0.0226875	-0.317375	0.887934	0.0628396	0.195518	0.996469	0.457627	0.245086	0.0348715	-0.316818	-0.355096	0.217875	0.036498	0.120849	0.568915	0.346456	0.157139	0.05267	-0.0627007	-0.329904	0.68708	0.0550348	0.18134	0.863655	0.406191	0.220925	0.0382254	-0.0123449	0.0364276	-0.315631	-0.305866	0.922582	0.817371	0.0604862	0.0769384	0.190206	0.187624	0.981231	0.967924	0.385204	0.426761	0.23457	0.232668	0.0363749	0.0369066	-0.032208	-0.322009	0.821654	0.0592477	0.187771	0.99979	0.41104	0.237349	0.0368762	-0.355283	-0.33981	0.283726	0.0440672	0.132088	0.590262	0.351895	0.167974	0.0500905	0.0737435	-0.303718	0.60346	0.0726536	0.17531	0.99987	0.417232	0.225363	0.0395255	0.0768139	-17.3646	-68.4804	-0.30716	-0.379162	-0.383813	0.813314	0.107651	0.0137146	0.0733425	0.0264945	0.0201099	0.187481	0.0812491	0.0228604	0.977615	0.999765	0.292901	0.388682	0.32388	0.275268	0.23548	0.116423	0.03722	0.0369362	0.0671315	0.107152	0.163109	-0.285214	0.53952	0.102064	0.169499	0.999172	0.548011	0.21788	0.0408128	-0.221056	-0.325293	0.4551	0.0530988	0.159984	0.795011	0.38088	0.202225	0.0429999	0.0364276	-0.305866	0.817371	0.0769384	0.187624	0.967924	0.426761	0.232668	0.0369066	-17.3646	-0.379162	0.107651	0.0264945	0.0812491	0.999765	0.32388	0.116423	0.0671315	-68.4804	-0.383813	0.0137146	0.0201099	0.0228604	0.292901	0.275268	0.03722	0.107152	-0.344067	-0.349739	0.234087	0.0391295	0.120956	0.528073	0.344753	0.155317	0.0532717	-0.00531235	-0.347165	0.00106047	0.0275615	0.00382551	0.00269898	0.244778	0.00540387	0.154975
ENSG00000237596		novel transcript	lncRNA	644135	0.00990338	-0.0882602	0.00245	0.606382	0.0257189	0.195305	0.887514	0.0419989	0.102454	0.000831522	-0.0360035	0.940713	0.842647	0.490463	0.9999	0.965393	0.540554	-0.00585609	3.09924	-0.297525	0.106013	0.224026	0.197662	0.481594	0.543532	0.241744	0.039742	0.00840271	0.0138244	5.01946928632367e-07	0.92864	3.16956484915369e-05	3.02184832092738e-06	0.984547	6.28535705790047e-05	0.264922	-0.00041181	-0.0350449	0.9688	0.846278	0.490928	0.997234	0.966491	0.536153	-0.0059061	-0.24229	-0.0146342	0.621865	0.936768	0.463266	0.999981	0.986456	0.516793	-0.00289015	-0.00240914	-0.0608171	0.500314	0.741	0.439816	0.830433	0.971978	0.4853	-0.00026479	-0.0109025	-0.0345681	0.956126	0.847952	0.490754	0.999744	0.96452	0.538252	-0.00588739	-0.228076	-0.046389	0.311509	0.796126	0.380035	0.873944	0.953098	0.426231	0.0067926	0.0946431	-0.0196356	0.611656	0.921139	0.470044	0.95718	0.989591	0.51968	-0.00366907	-0.0571882	-0.0409768	0.715227	0.820914	0.475768	0.999906	0.960003	0.527778	-0.00426326	-0.00712339	-0.036385	0.966133	0.844485	0.490896	0.999062	0.972242	0.537862	-0.00590269	-0.0750731	-0.0547837	0.667439	0.768562	0.469901	0.996984	0.963942	0.519432	-0.003621	0.119828	-0.00988126	0.493792	0.957013	0.438286	0.987465	0.99232	0.487829	-9.10448e-05	0.234781	-0.00312207	0.403028	0.986416	0.413463	0.707249	0.997294	0.455063	0.00277484	0.0913193	-0.0111163	0.590296	0.95212	0.457442	0.812819	0.990738	0.494674	-0.00225983	0.0295972	-0.0856045	-0.0316607	-0.0546216	0.830732	0.618392	0.861321	0.769594	0.485223	0.46213	0.955425	0.920496	0.967806	0.940444	0.52559	0.504226	-0.00534298	-0.00278628	-0.00549139	-0.0334113	0.97188	0.855976	0.49037	0.99979	0.973825	0.538312	-0.00590526	-0.0315361	-0.034449	0.930691	0.850657	0.489636	0.974572	0.969911	0.525393	-0.00582527	-0.0241975	-0.0361042	0.875849	0.843505	0.487684	0.99987	0.963068	0.537975	-0.00561219	-0.222128	-2.74396	14.9052	-0.0560282	-0.0423599	-0.0173834	0.53058	0.817028	0.628952	0.761709	0.820208	0.924564	0.445943	0.484318	0.463781	0.929447	0.999765	0.835728	0.932859	0.968328	0.987269	0.493473	0.535142	0.502261	-0.000957165	-0.00524388	-0.00297107	0.041182	-0.0246654	0.887124	0.896171	0.488177	0.999172	0.984338	0.537124	-0.00566608	0.0680597	-0.0292256	0.833181	0.872278	0.485376	0.948833	0.974421	0.526213	-0.00535983	-0.0856045	-0.0546216	0.618392	0.769594	0.46213	0.920496	0.940444	0.504226	-0.00278628	-2.74396	-0.0423599	0.817028	0.820208	0.484318	0.999765	0.968328	0.535142	-0.00524388	14.9052	-0.0173834	0.628952	0.924564	0.463781	0.835728	0.987269	0.502261	-0.00297107	0.153353	-0.0169625	0.627883	0.926437	0.463617	0.829571	0.985714	0.499575	-0.00295268	0.00808294	0.0178936	2.16555860436212e-06	0.909356	0.000109224	1.06921244239104e-05	0.978539	0.000197524	0.23878
ENSG00000135638	EMX1	empty spiracles homeobox 1 [Source:HGNC Symbol;Acc:HGNC:3340]	protein_coding	2016	-0.00174019	-0.178624	0.651474	0.390296	9.47988883751953e-07	0.953675	0.777454	4.69392116024349e-06	0.33274	-0.00133015	-0.185716	0.91734	0.372832	1.03546043384971e-06	0.9999	0.778364	5.24179800162459e-06	0.331136	3.31017	-0.410143	0.140153	0.15354	6.40982786144435e-07	0.512703	0.459377	3.64678366106675e-06	0.380372	0.00483935	-0.160213	0.0172968	0.423648	7.67015792497007e-08	0.032639	0.771595	2.39725560743469e-07	0.376509	-0.0052329	-0.194546	0.664423	0.348513	9.54877824150614e-07	0.971157	0.76312	4.76202972417969e-06	0.332608	-0.568905	-0.141337	0.311208	0.502404	6.51074270448676e-07	0.999981	0.844299	3.4285627109479e-06	0.339514	-0.00040516	-0.192485	0.921342	0.363858	1.03594325964476e-06	0.981565	0.876072	4.93674655523794e-06	0.331127	0.123473	-0.187688	0.586426	0.364115	9.09006456805291e-07	0.999744	0.772782	4.60837922521708e-06	0.333501	-0.0024589	-0.188193	0.99243	0.364719	1.04052172018993e-06	0.999381	0.771445	5.18292911426182e-06	0.331047	-0.0135883	-0.135838	0.949191	0.550126	1.29556427794959e-06	0.995051	0.892074	6.36944951961702e-06	0.330283	0.296296	-0.154689	0.0964181	0.449341	2.93127708328773e-07	0.999906	0.826684	1.63814533964234e-06	0.353623	0.304263	-0.109041	0.110814	0.602646	3.24535705906379e-07	0.988904	0.909436	1.78301819305205e-06	0.351844	0.253957	-0.119567	0.20281	0.572173	4.95335513499997e-07	0.996984	0.91334	2.61971293692957e-06	0.34439	0.378952	-0.110099	0.0566027	0.593442	1.96284357953476e-07	0.987465	0.912328	1.1228738937531e-06	0.360574	0.0715241	-0.178495	0.824485	0.398738	1.01745907339168e-06	0.934348	0.821566	4.85422001398469e-06	0.331455	0.404858	-0.098454	0.0345041	0.633412	1.44865117527699e-07	0.296636	0.913404	8.37007396634633e-07	0.36929	0.19795	-0.121807	-0.18814	-0.224071	0.209185	0.535345	0.360751	0.29467	5.48778704156313e-07	9.47437931916921e-07	0.703722	0.897561	0.766408	0.708905	2.8920693309717e-06	4.8231939347843e-06	0.345921	0.336034	0.374748	-0.115068	0.0329155	0.574263	1.39565368056024e-07	0.99979	0.891948	8.36588028744924e-07	0.369929	0.524588	-0.156199	0.203673	0.451686	5.39104652890664e-07	0.510765	0.835369	2.74730731382076e-06	0.34624	0.214318	-0.158409	0.224299	0.445578	5.74635604441547e-07	0.99987	0.813765	3.09017016955565e-06	0.345095	-0.429328	-16.7267	-50.2319	-0.238182	-0.253727	-0.242484	0.288224	0.21547	0.152239	0.259359	0.231704	0.244858	6.74213930388119e-07	5.59648743304408e-07	4.41774950825448e-07	0.88293	0.999765	0.470512	0.649015	0.713775	0.709058	3.50167125203575e-06	2.9757351784287e-06	2.29101934867255e-06	0.342215	0.345569	0.349798	0.4308	-0.112627	0.191926	0.598876	5.18029410959038e-07	0.999172	0.913365	2.7828866316586e-06	0.346955	0.386092	-0.174955	0.294662	0.398077	6.83447423515612e-07	0.712114	0.802636	3.48268603812536e-06	0.34197	-0.121807	-0.224071	0.535345	0.29467	9.47437931916921e-07	0.897561	0.708905	4.8231939347843e-06	0.336034	-16.7267	-0.253727	0.21547	0.231704	5.59648743304408e-07	0.999765	0.713775	2.9757351784287e-06	0.345569	-50.2319	-0.242484	0.152239	0.244858	4.41774950825448e-07	0.470512	0.709058	2.29101934867255e-06	0.349798	0.3542	-0.156903	0.326642	0.454043	7.27369860767729e-07	0.612853	0.840688	3.59811158419719e-06	0.340843	0.00492035	-0.15615	0.0167645	0.435526	7.47753401990746e-08	0.0315543	0.777136	2.28958900394694e-07	0.376934
ENSG00000278918		novel transcript	TEC	NA	0.000584307	0.0677921	0.786373	0.559838	6.90221995242581e-19	0.972776	0.867828	1.90925710657984e-17	0.676937	-0.00603484	0.0816209	0.39891	0.481521	5.04725769608866e-19	0.9999	0.841733	1.42681037533724e-17	0.679488	0.0746998	0.0411143	0.952052	0.796245	7.80056444533298e-17	0.985423	0.917872	2.07542894948335e-15	0.68791	-0.00137505	0.0630482	0.232741	0.583145	3.55842287634456e-19	0.308355	0.85854	8.08259239795032e-18	0.682312	0.00986493	0.0831794	0.141312	0.467742	2.47528200513192e-19	0.882939	0.834206	7.19283762552719e-18	0.685217	0.225122	0.0524714	0.474479	0.657008	5.56773993896255e-19	0.999981	0.904508	1.57181000230739e-17	0.678691	-0.00296579	0.0386071	0.194	0.741617	3.12766616605689e-19	0.611849	0.971978	9.07590268493439e-18	0.683348	0.203966	0.0715844	0.105645	0.529616	1.98021366428953e-19	0.999744	0.86176	5.91109404579741e-18	0.68699	-0.00190185	0.0708631	0.989533	0.54122	7.15477642318643e-19	0.999058	0.865652	1.95101282124268e-17	0.676643	-0.100539	0.0519193	0.399659	0.682428	9.69764691966541e-19	0.904955	0.936291	2.68310161982126e-17	0.678575	0.00762037	0.0718203	0.939593	0.536849	7.13525725046949e-19	0.999906	0.865699	1.9767797916547e-17	0.676665	-0.0626257	0.0546967	0.560093	0.645116	6.0577840196547e-19	0.988904	0.922741	1.68051005750581e-17	0.678003	-0.0174938	0.0662435	0.875992	0.579633	7.07043723949043e-19	0.996984	0.915993	1.93817545724424e-17	0.67674	-0.0701663	0.0565259	0.532176	0.631037	5.90902906419417e-19	0.987465	0.926276	1.63924344946165e-17	0.678206	0.0390718	0.0761896	0.828542	0.519258	6.99267581200636e-19	0.93617	0.879349	1.89439600188287e-17	0.676831	-0.0024311	0.0690027	0.982185	0.562246	1.16447939879327e-18	0.995438	0.891148	3.11415917368801e-17	0.677063	-0.057173	0.05163	0.06837	0.0830409	0.519177	0.639488	0.555856	0.488084	9.50050623144524e-19	1.04595705836189e-18	0.850993	0.924746	0.870914	0.829672	2.60775109038852e-17	2.89390725482414e-17	0.678745	0.677951	-0.110969	0.0467019	0.264811	0.690241	6.32975788773933e-19	0.99979	0.933065	1.794236275372e-17	0.682073	-0.0107601	0.068826	0.963093	0.557905	1.16354195197214e-18	0.986258	0.879617	3.16039867529143e-17	0.67707	-0.0381292	0.0635399	0.700966	0.588014	1.08351441674822e-18	0.99987	0.883592	3.00181104592057e-17	0.67766	-0.00651637	-0.523356	-14.3105	0.0688694	0.0676435	0.055264	0.977143	0.94515	0.469039	0.562373	0.571895	0.638416	1.16429540629143e-18	1.16206408517887e-18	9.00726011480222e-19	0.998157	0.999765	0.735571	0.855658	0.904118	0.919874	3.20004362262873e-17	3.21942814330646e-17	2.46585597300757e-17	0.677064	0.67708	0.679184	-0.111426	0.0489635	0.548846	0.68576	9.76569317111881e-19	0.999172	0.93938	2.7127504955714e-17	0.678518	0.0796265	0.0731394	0.700713	0.530646	1.0833750491803e-18	0.906573	0.867264	2.97370729198488e-17	0.677661	0.05163	0.0830409	0.639488	0.488084	1.04595705836189e-18	0.924746	0.829672	2.89390725482414e-17	0.677951	-0.523356	0.0676435	0.94515	0.571895	1.16206408517887e-18	0.999765	0.904118	3.21942814330646e-17	0.67708	-14.3105	0.055264	0.469039	0.638416	9.00726011480222e-19	0.735571	0.919874	2.46585597300757e-17	0.679184	0.0319609	0.0727584	0.874919	0.537905	1.15069838397616e-18	0.95207	0.877914	3.10524391400882e-17	0.677162	-0.00170149	0.0599256	0.143657	0.600475	2.50617323626172e-19	0.203605	0.867301	5.68630756310374e-18	0.685118
ENSG00000230432		novel transcript	lncRNA	NA	0.00303065	0.00127799	0.255622	0.992873	1.19690876284685e-08	0.845234	0.998232	8.3681873344966e-08	0.406647	0.0019895	0.0142052	0.823079	0.921589	2.13842772773673e-08	0.9999	0.984725	1.46548508904119e-07	0.397419	0.254726	0.0479699	0.86232	0.798856	1.20958614217444e-08	0.952913	0.919659	9.57635056091381e-08	0.451953	0.00451237	0.0436887	0.00117744	0.745647	1.53892796026596e-10	0.00301114	0.924549	7.96490923912773e-10	0.470939	-0.00146691	0.0159024	0.861039	0.911974	2.15781703586851e-08	0.990119	0.979933	1.45099513652756e-07	0.397274	-0.0103375	0.0185682	0.978925	0.899523	2.18817199281585e-08	0.999981	0.978652	1.498588100149e-07	0.39705	0.0015164	0.0342621	0.594247	0.815196	1.91742432142987e-08	0.87381	0.979757	1.27212788366294e-07	0.399167	-0.159318	0.0172329	0.310952	0.903805	1.35523482021986e-08	0.999744	0.98012	9.49714236089405e-08	0.404686	-0.308605	0.00167946	0.083464	0.990507	5.38758408697123e-09	0.817611	0.997603	4.01339328727259e-08	0.419073	-0.0531906	0.057938	0.718659	0.712495	1.9551721509565e-08	0.9723	0.944042	1.33506110183134e-07	0.402573	-0.0046178	0.0171989	0.970488	0.905052	2.18748730861728e-08	0.999906	0.980015	1.4902704958445e-07	0.397055	0.08001	0.0384994	0.54864	0.793849	1.85059410617846e-08	0.988904	0.961321	1.26572850010352e-07	0.399734	-0.025454	0.0108536	0.854849	0.941655	2.15497800276118e-08	0.996984	0.994141	1.46047141125241e-07	0.397296	0.149967	0.0485734	0.280932	0.738222	1.27177746932431e-08	0.987465	0.950993	8.99714451776999e-08	0.40569	0.249599	0.0511145	0.263233	0.725382	1.21987581142757e-08	0.603906	0.944593	8.35717357015543e-08	0.406347	0.185013	0.063255	0.16776	0.66427	1.17797125704327e-08	0.479503	0.924141	8.18873036219257e-08	0.410664	0.122184	-0.175153	0.0229337	-0.0253353	0.265065	0.197721	0.872551	0.86305	1.60441946724087e-08	1.32022938326814e-08	0.733308	0.80193	0.970981	0.967374	1.11718712969925e-07	9.35900938612505e-08	0.405746	0.408855	0.17193	0.055802	0.162358	0.69952	1.15111662951587e-08	0.99979	0.935275	8.32179728759802e-08	0.411029	0.505488	0.0551459	0.0764938	0.699037	6.60473517012924e-09	0.352623	0.932449	4.79979461927031e-08	0.419748	0.15124	0.0442807	0.217041	0.758487	1.40646401255069e-08	0.99987	0.941605	1.00628921063032e-07	0.407848	0.0422774	-3.74942	-3.22558	0.0248976	0.00660402	0.0171539	0.880762	0.690695	0.895397	0.865652	0.964411	0.906543	2.83477560646729e-08	2.66083839556221e-08	2.84167374557006e-08	0.987165	0.999765	0.959101	0.963608	0.994636	0.983666	1.90566530753339e-07	1.80271584689246e-07	1.84020796042433e-07	0.396559	0.397589	0.39652	0.137296	0.0457636	0.551145	0.760203	2.42735488253284e-08	0.999172	0.955776	1.66184750529708e-07	0.39908	0.178097	0.0283699	0.487419	0.843917	2.2877777408435e-08	0.809891	0.968103	1.53794842248756e-07	0.400039	-0.175153	-0.0253353	0.197721	0.86305	1.32022938326814e-08	0.80193	0.967374	9.35900938612505e-08	0.408855	-3.74942	0.00660402	0.690695	0.964411	2.66083839556221e-08	0.999765	0.994636	1.80271584689246e-07	0.397589	-3.22558	0.0171539	0.895397	0.906543	2.84167374557006e-08	0.959101	0.983666	1.84020796042433e-07	0.39652	0.349709	0.0553077	0.162031	0.70192	1.14947886002739e-08	0.451905	0.935055	7.99066393642833e-08	0.411052	0.00456633	0.0473377	0.00117838	0.725379	1.54000937820871e-10	0.00296211	0.916961	7.65991755271584e-10	0.470929
ENSG00000207650	MIR570	microRNA 570 [Source:HGNC Symbol;Acc:HGNC:32826]	miRNA	693155	-0.00233186	0.0823951	0.399922	0.580481	0.0201838	0.906008	0.87607	0.0341114	0.109558	-0.00288447	0.0748395	0.754602	0.61725	0.0254404	0.9999	0.900927	0.0432199	0.102776	0.638908	0.0116828	0.69566	0.955461	0.0539729	0.882734	0.980246	0.0795411	0.0914036	0.00306736	0.0873981	0.0369417	0.547427	0.00481881	0.0634585	0.840387	0.0067212	0.148971	-0.00700549	0.0610687	0.419356	0.681307	0.0206226	0.942203	0.920771	0.0351699	0.108934	0.299263	0.0451646	0.460181	0.76644	0.0214765	0.999981	0.942177	0.0375212	0.107752	0.000102259	0.0708604	0.972397	0.641937	0.026381	0.995334	0.956901	0.0419668	0.1017	0.0755521	0.0699754	0.644025	0.638038	0.0243535	0.999744	0.908255	0.04138	0.104066	-0.345716	0.0517764	0.0611478	0.722861	0.00676978	0.803154	0.932961	0.0134094	0.139969	0.344217	0.133166	0.0231142	0.402597	0.00382392	0.656201	0.834736	0.00825488	0.156723	-0.218965	0.0450796	0.0878898	0.75896	0.00856969	0.999906	0.946188	0.016883	0.133606	-0.109603	0.0412787	0.427889	0.786722	0.0208085	0.988904	0.959402	0.0359108	0.108673	-0.175771	0.0223357	0.221164	0.883504	0.0149125	0.996984	0.985056	0.0269238	0.118235	-0.0964202	0.0499073	0.504857	0.741709	0.0223137	0.987465	0.952721	0.0381072	0.106635	-0.145611	0.0502627	0.530283	0.740443	0.0227481	0.790555	0.946695	0.0372968	0.10607	-0.194625	0.0291106	0.159815	0.846467	0.0119911	0.469451	0.972046	0.0212059	0.125781	-0.115093	0.0725225	0.071808	0.0931432	0.3096	0.607069	0.627324	0.543085	0.0172838	0.0231667	0.756581	0.917281	0.900705	0.856212	0.0300122	0.038834	0.115343	0.106757	-0.012532	0.0716336	0.921908	0.635559	0.0255074	0.99979	0.915536	0.0431679	0.103889	-0.284816	0.0546256	0.337084	0.714524	0.0180354	0.634947	0.937285	0.0302396	0.114108	-0.152712	0.0500799	0.227466	0.736408	0.0146747	0.99987	0.936865	0.0269666	0.120052	0.0311398	-1.54215	-9.12562	0.0775449	0.0685506	0.0650954	0.914789	0.874112	0.718567	0.610109	0.65423	0.666077	0.0254897	0.0253589	0.0243763	0.992048	0.999765	0.881441	0.876281	0.928708	0.930156	0.0424169	0.0427463	0.0393555	0.10391	0.104063	0.105243	-0.0510984	0.0647676	0.830053	0.676366	0.0251594	0.999172	0.936298	0.0425635	0.1043	-0.103304	0.0695798	0.696762	0.640908	0.0241747	0.905011	0.913088	0.0400206	0.105491	0.0725225	0.0931432	0.607069	0.543085	0.0231667	0.917281	0.856212	0.038834	0.106757	-1.54215	0.0685506	0.874112	0.65423	0.0253589	0.999765	0.928708	0.0427463	0.104063	-9.12562	0.0650954	0.718567	0.666077	0.0243763	0.881441	0.930156	0.0393555	0.105243	-0.177541	0.0564823	0.493783	0.707643	0.0214428	0.744251	0.936427	0.0350518	0.109044	0.00269961	0.0872553	0.0705443	0.550957	0.00743609	0.110848	0.841334	0.0100521	0.137447
ENSG00000212493	SNORD19	small nucleolar RNA, C/D box 19 [Source:HGNC Symbol;Acc:HGNC:32717]	snoRNA	NA	-0.00211185	-0.139455	0.437233	0.341517	0.607082	0.914856	0.744392	0.641296	-0.0179333	0.00855054	-0.166014	0.34369	0.257605	0.570602	0.9999	0.691714	0.616508	-0.0142341	1.99085	-0.368255	0.18734	0.058673	0.532509	0.557106	0.294725	0.568407	-0.0117121	0.00413633	-0.127106	0.00368167	0.360987	0.059789	0.00829373	0.728312	0.0699764	0.0764194	-0.000568709	-0.151616	0.946826	0.301921	0.682702	0.995559	0.729465	0.713604	-0.0255369	0.0120256	-0.1519	0.975906	0.311543	0.683148	0.999981	0.726982	0.721209	-0.025582	0.00236839	-0.125074	0.412981	0.401538	0.598735	0.785116	0.892755	0.637136	-0.0170906	-0.180493	-0.151463	0.258888	0.29737	0.524616	0.999744	0.722237	0.57043	-0.00948198	0.21058	-0.139967	0.248151	0.336151	0.517578	0.853513	0.750947	0.556811	-0.0087425	0.0150848	-0.153156	0.920471	0.342472	0.699615	0.992442	0.798079	0.732681	-0.0275703	-0.000868295	-0.15101	0.994545	0.304901	0.683258	0.999906	0.737482	0.720575	-0.025593	0.258322	-0.0838199	0.0544809	0.568404	0.279396	0.988904	0.897112	0.331553	0.0204511	0.116564	-0.119472	0.409382	0.427524	0.597436	0.996984	0.86226	0.638694	-0.0169594	0.00516684	-0.149849	0.970981	0.315751	0.683097	0.997976	0.780783	0.716356	-0.0255767	0.277808	-0.113742	0.220668	0.442308	0.497958	0.570191	0.84453	0.535621	-0.00666037	0.0567438	-0.136654	0.679904	0.364071	0.667516	0.859825	0.796098	0.692081	-0.0242904	0.0370366	0.0702647	-0.14903	-0.131466	0.741339	0.613951	0.311668	0.385414	0.675269	0.656856	0.929904	0.918575	0.728398	0.772833	0.702693	0.686106	-0.0250802	-0.0232058	-0.0385316	-0.157744	0.760178	0.291784	0.677264	0.99979	0.734113	0.710884	-0.0252836	0.294894	-0.129521	0.314136	0.380561	0.561825	0.614914	0.792938	0.593246	-0.0134871	-0.0417941	-0.15641	0.739127	0.292732	0.675023	0.99987	0.715193	0.711512	-0.0250552	-0.271486	4.75249	16.1432	-0.17883	-0.132346	-0.133671	0.34358	0.620822	0.518261	0.232921	0.381495	0.369686	0.576154	0.658089	0.636253	0.890663	0.999765	0.76736	0.623414	0.82225	0.806263	0.616798	0.695777	0.664219	-0.0149692	-0.0233312	-0.0211115	0.0132463	-0.147355	0.955083	0.337548	0.688634	0.999172	0.793783	0.721727	-0.026445	0.378113	-0.132836	0.146214	0.362303	0.433991	0.627319	0.779497	0.477102	0.000415086	0.0702647	-0.131466	0.613951	0.385414	0.656856	0.918575	0.772833	0.686106	-0.0232058	4.75249	-0.132346	0.620822	0.381495	0.658089	0.999765	0.82225	0.695777	-0.0233312	16.1432	-0.133671	0.518261	0.369686	0.636253	0.76736	0.806263	0.664219	-0.0211115	0.379845	-0.111864	0.136101	0.44768	0.422109	0.421827	0.836801	0.460335	0.00179943	0.00415382	-0.123969	0.0039686	0.373543	0.0627547	0.00876734	0.736951	0.0731543	0.0748536
ENSG00000170477	KRT4	keratin 4 [Source:HGNC Symbol;Acc:HGNC:6441]	protein_coding	3851	0.00234658	-0.0160277	0.621427	0.95005	0.0879866	0.948094	0.990597	0.121019	0.0636602	0.000588503	-0.00433708	0.970309	0.986507	0.095598	0.9999	0.996814	0.134275	0.0608356	-3.22366	0.348749	0.237436	0.317872	0.160813	0.601513	0.632591	0.202584	0.0487224	0.00121942	0.00372034	0.632573	0.988359	0.0884496	0.702723	0.99821	0.100782	0.0634825	0.0125508	0.0122462	0.398213	0.961618	0.0747741	0.937592	0.993329	0.10669	0.0691092	0.823708	-0.0709536	0.234038	0.784142	0.0583637	0.999981	0.947437	0.0885392	0.0771965	0.00503168	0.0515948	0.318715	0.842265	0.0677726	0.721585	0.985659	0.0953729	0.0723471	-0.0319994	-0.00339531	0.909088	0.989373	0.0952191	0.999744	0.99676	0.133033	0.0609715	-0.641301	-0.036629	0.0421829	0.883062	0.0214691	0.767894	0.973922	0.0362865	0.107762	-0.370121	-0.0765625	0.158044	0.782626	0.049861	0.811609	0.95771	0.0761456	0.0831825	-0.25279	-0.0317731	0.252375	0.900488	0.0606082	0.999906	0.979285	0.091209	0.0759801	-0.337562	-0.0909698	0.152187	0.725471	0.0464663	0.988904	0.945378	0.0713278	0.0844359	-0.402512	-0.111864	0.100641	0.666158	0.0367039	0.996984	0.937854	0.0584196	0.091744	-0.510868	-0.108404	0.036802	0.668541	0.0196559	0.987465	0.934293	0.0342055	0.110327	-0.372501	-0.0531369	0.347872	0.837476	0.0705182	0.670602	0.970293	0.0986648	0.0710439	-0.372575	-0.0810771	0.114919	0.751715	0.0388296	0.413305	0.945369	0.058441	0.0910678	-0.15691	-0.0221468	0.00198599	-0.000511492	0.41836	0.926871	0.993744	0.998442	0.0748401	0.0935647	0.806894	0.987673	0.998436	0.999499	0.105396	0.128149	0.0698998	0.0623056	-0.129279	-0.0213682	0.553756	0.933914	0.0831841	0.99979	0.987198	0.118657	0.0663331	0.0155086	0.00633528	0.975681	0.98031	0.0938045	0.990653	0.995479	0.124328	0.0622172	-0.488211	-0.071892	0.0224026	0.772255	0.0138325	0.99987	0.945249	0.0256208	0.121737	-0.842036	53.8401	27.4812	-0.0847557	0.203051	0.0327336	0.0876677	0.000808004	0.525225	0.739773	0.405795	0.898773	0.0331127	0.00121553	0.081673	0.855786	0.730928	0.771989	0.92506	0.834262	0.982582	0.0531141	0.00304152	0.111788	0.0959871	0.185661	0.0669552	-0.493374	-0.0859559	0.223369	0.743639	0.0558547	0.999172	0.951756	0.0843946	0.0795326	-0.282471	-0.00740762	0.532812	0.976779	0.0820867	0.831822	0.996302	0.114118	0.0667839	-0.0221468	-0.000511492	0.926871	0.998442	0.0935647	0.987673	0.999499	0.128149	0.0623056	53.8401	0.203051	0.000808004	0.405795	0.00121553	0.730928	0.834262	0.00304152	0.185661	27.4812	0.0327336	0.525225	0.898773	0.081673	0.771989	0.982582	0.111788	0.0669552	-0.208801	-0.0155872	0.638098	0.951785	0.0869804	0.835221	0.991098	0.116568	0.0648123	0.000777364	0.00174458	0.763385	0.994549	0.0927308	0.815977	0.998253	0.105268	0.0618761
ENSG00000253854		novel transcript	lncRNA	NA	0.000943788	0.092758	0.69682	0.47778	2.31530756706923e-07	0.96058	0.825228	1.28630945902383e-06	0.357723	0.00400793	0.090799	0.618636	0.487217	2.21510412883609e-07	0.9999	0.844115	1.2678805090664e-06	0.358488	0.0780607	-0.0156296	0.955107	0.929909	1.34339005165788e-06	0.985965	0.97079	7.15031297385363e-06	0.365833	0.00205929	0.10973	0.11055	0.39273	7.65358911601186e-08	0.164176	0.751406	2.39279602025158e-07	0.376546	0.00149269	0.0997266	0.84403	0.444641	2.4391649103758e-07	0.989231	0.820433	1.35947669770369e-06	0.35682	0.215581	0.080171	0.54242	0.546605	2.09270703329686e-07	0.999981	0.863266	1.20745597711521e-06	0.35947	0.000402043	0.102264	0.876143	0.442498	2.45541713562143e-07	0.969371	0.907228	1.32763536704104e-06	0.356704	-0.0411831	0.0977523	0.773018	0.45238	2.38967971667281e-07	0.999744	0.82311	1.34961118852048e-06	0.357175	-0.0898647	0.0932073	0.580898	0.473929	2.15765741519915e-07	0.927392	0.831834	1.22522434990812e-06	0.358942	0.264625	0.115838	0.045463	0.40599	6.65226304271154e-08	0.689254	0.836107	4.14764713415212e-07	0.382478	-0.12888	0.0833603	0.252185	0.520255	1.35584695817e-07	0.999906	0.859655	8.05532604559826e-07	0.366906	-0.15113	0.0586263	0.209101	0.658013	1.19865677775816e-07	0.988904	0.926043	7.1746987681347e-07	0.368998	0.0164005	0.102302	0.896428	0.446963	2.46374252851945e-07	0.996987	0.869754	1.38168806060312e-06	0.356646	0.0269076	0.103414	0.831382	0.435841	2.43172353079811e-07	0.994321	0.850719	1.36704781901609e-06	0.356873	0.0623537	0.106221	0.758402	0.424182	2.37714473346281e-07	0.905985	0.833305	1.29068041034518e-06	0.357266	-0.0653518	0.0805148	0.592506	0.546236	2.32976315044512e-07	0.814328	0.884986	1.28746486343057e-06	0.361072	-0.044669	0.0531636	0.0947258	0.109535	0.653896	0.667464	0.468089	0.415588	2.42333606692349e-07	2.44176885063668e-07	0.900395	0.932407	0.82729	0.791824	1.36049460896951e-06	1.38731410994939e-06	0.360385	0.360252	0.00890027	0.0974941	0.936743	0.462632	2.6508317576991e-07	0.99979	0.841513	1.50601455667326e-06	0.358816	0.173252	0.107577	0.506282	0.413748	2.16876444778169e-07	0.755422	0.815516	1.1959531699058e-06	0.362318	-0.174883	0.0680205	0.113949	0.600042	8.37793238422567e-08	0.99987	0.887857	5.2424439454496e-07	0.378604	-0.236042	6.25143	23.3388	0.0704244	0.118625	0.118985	0.353908	0.463366	0.291939	0.595639	0.376287	0.366555	1.78858663846072e-07	2.07481396011244e-07	1.59261335845502e-07	0.891047	0.999765	0.602019	0.87188	0.818765	0.804572	1.03084026592282e-06	1.19184371215073e-06	9.03132012428868e-07	0.36566	0.363088	0.367661	0.010987	0.0976918	0.958051	0.473519	2.65514822268759e-07	0.999172	0.867421	1.50854762209825e-06	0.358788	0.185403	0.10398	0.424592	0.426055	1.98142530148844e-07	0.779773	0.818286	1.12668857126997e-06	0.363887	0.0531636	0.109535	0.667464	0.415588	2.44176885063668e-07	0.932407	0.791824	1.38731410994939e-06	0.360252	6.25143	0.118625	0.463366	0.376287	2.07481396011244e-07	0.999765	0.818765	1.19184371215073e-06	0.363088	23.3388	0.118985	0.291939	0.366555	1.59261335845502e-07	0.602019	0.804572	9.03132012428868e-07	0.367661	0.125755	0.108221	0.580782	0.413983	2.30995144435025e-07	0.800223	0.819397	1.26709332325735e-06	0.36122	0.00220828	0.112202	0.0905487	0.381504	6.60323926061726e-08	0.137395	0.742925	2.04171490647054e-07	0.379005
ENSG00000240489	SETP14	SET pseudogene 14 [Source:HGNC Symbol;Acc:HGNC:42933]	processed_pseudogene	NA	0.000184841	0.0766627	0.92047	0.443012	0.000163709	0.990812	0.807389	0.000493356	0.229934	-0.00286042	0.0827177	0.641934	0.407786	0.000149687	0.9999	0.799434	0.000472737	0.231905	0.611883	0.0360909	0.571417	0.794288	0.000210841	0.820649	0.916795	0.000653765	0.253871	0.00307356	0.0953544	0.00141511	0.30845	1.76217620252914e-06	0.00354356	0.687344	4.34311322327198e-06	0.32137	-0.00509956	0.0713498	0.377856	0.47195	0.00011724	0.935138	0.837118	0.000368478	0.237243	0.170985	0.0636215	0.527064	0.53112	0.000138192	0.999981	0.856694	0.00044173	0.233656	0.000148905	0.0792899	0.939769	0.435794	0.000164012	0.986216	0.905987	0.00047055	0.229893	0.0238077	0.0777381	0.827243	0.434231	0.000161056	0.999744	0.813635	0.000500736	0.230294	-0.0187373	0.0766916	0.880332	0.441453	0.00016281	0.982526	0.814794	0.00049859	0.230055	-0.0772618	0.0792962	0.450506	0.466992	0.000147203	0.92149	0.860311	0.000459245	0.234743	-0.164147	0.0591752	0.0544558	0.54421	3.24724424170803e-05	0.999906	0.86882	0.000118968	0.264423	-0.126343	0.0448515	0.168869	0.656924	7.19845691104564e-05	0.988904	0.92564	0.000240906	0.247737	-0.0734404	0.057857	0.444639	0.571775	0.000127545	0.996984	0.91334	0.000403053	0.235408	-0.109444	0.0551484	0.25508	0.5832	9.35261060930038e-05	0.987465	0.908442	0.000306297	0.242131	0.0282244	0.0814418	0.855416	0.422678	0.000162067	0.945132	0.833169	0.000481572	0.230156	-0.0651268	0.0624942	0.485812	0.540276	0.000162778	0.749189	0.883443	0.000483891	0.232512	-0.0559178	0.0147797	0.0764177	0.0814449	0.463095	0.87611	0.443723	0.429632	0.000159102	0.000198821	0.82724	0.978991	0.816567	0.800232	0.000486291	0.000597957	0.233019	0.228044	-0.0984314	0.0573068	0.249729	0.569409	0.000112983	0.99979	0.888994	0.000367818	0.240569	-0.0332829	0.0752983	0.867741	0.456014	0.000198526	0.950023	0.83682	0.000576086	0.228077	-0.148133	0.0541755	0.0798319	0.584173	5.25996020070563e-05	0.99987	0.882472	0.000185899	0.257042	-0.245343	3.98146	15.4839	0.0513573	0.0922135	0.0930624	0.207216	0.542119	0.361611	0.611612	0.369617	0.357267	0.000100596	0.000171044	0.000140024	0.86395	0.999765	0.655564	0.877177	0.817279	0.798305	0.000324797	0.000528867	0.000420943	0.243105	0.231409	0.235849	-0.133155	0.0529672	0.404092	0.609951	0.000148566	0.999172	0.917071	0.000470123	0.234539	0.0415343	0.0794514	0.815624	0.428722	0.00019625	0.943171	0.819401	0.000585319	0.228335	0.0147797	0.0814449	0.87611	0.429632	0.000198821	0.978991	0.800232	0.000597957	0.228044	3.98146	0.0922135	0.542119	0.369617	0.000171044	0.999765	0.817279	0.000528867	0.231409	15.4839	0.0930624	0.361611	0.357267	0.000140024	0.655564	0.798305	0.000420943	0.235849	0.0269722	0.0802816	0.877177	0.429458	0.000198857	0.953007	0.827697	0.000575681	0.22804	0.00314098	0.0980388	0.00126015	0.294719	1.59871474509583e-06	0.00314992	0.6751	3.90867908184065e-06	0.323171
ENSG00000222020	HDAC4-AS1	HDAC4 antisense RNA 1 [Source:HGNC Symbol;Acc:HGNC:54064]	lncRNA	101928111	-0.00272495	0.0264929	0.325062	0.858658	0.099013	0.874935	0.966527	0.133953	0.0596307	0.00100982	0.0099266	0.912916	0.947156	0.136188	0.9999	0.990079	0.181891	0.0483908	0.19566	-0.0798229	0.90452	0.702672	0.170772	0.96939	0.87459	0.213207	0.0461458	-0.000126495	0.0109822	0.932371	0.941297	0.1364	0.949806	0.98683	0.151155	0.0483345	0.010636	0.0248826	0.219118	0.866393	0.0822387	0.90868	0.969798	0.115776	0.0659368	-0.108503	0.0206222	0.789248	0.892446	0.133563	0.999981	0.976649	0.180004	0.0490936	0.00255424	0.0395754	0.386481	0.794142	0.106603	0.768162	0.978822	0.141643	0.057075	0.241885	0.0124484	0.136736	0.93245	0.064284	0.999744	0.986191	0.0951981	0.0740715	-0.0700673	0.00806844	0.707344	0.956837	0.130551	0.957947	0.991037	0.171048	0.0499143	0.112365	-0.0485303	0.459073	0.76362	0.0809229	0.922267	0.954034	0.115654	0.0672678	-0.0764932	0.00309363	0.554338	0.983466	0.121862	0.999906	0.99757	0.165717	0.0523737	-0.0861555	-0.0106663	0.533599	0.944353	0.120338	0.988904	0.989851	0.162087	0.0528201	0.0899932	0.0359833	0.532611	0.814723	0.120264	0.996984	0.971762	0.161819	0.0528421	-0.0856543	-0.0059124	0.553833	0.968873	0.121826	0.987465	0.994667	0.163467	0.0523842	-0.0738463	0.00182982	0.750582	0.990395	0.132273	0.903383	0.998313	0.169881	0.0494432	0.0970972	0.0234219	0.469088	0.872803	0.140892	0.73955	0.977113	0.177715	0.047729	0.0165856	-0.0924001	0.00126627	-0.023196	0.879688	0.49656	0.992956	0.874906	0.165557	0.143753	0.970866	0.890447	0.998436	0.970216	0.208144	0.185381	0.0417066	0.046988	-0.0657773	-0.0126335	0.593295	0.930761	0.152223	0.99979	0.986697	0.199305	0.0448633	0.024405	0.00259791	0.932216	0.985683	0.166384	0.975197	0.996459	0.205119	0.0415176	0.00966828	0.00244734	0.937128	0.986508	0.166438	0.99987	0.997666	0.215852	0.0415054	0.0358171	1.34642	18.4863	0.00474859	0.00586537	0.0193948	0.898439	0.885934	0.448367	0.974145	0.968279	0.893575	0.165906	0.16568	0.138586	0.990091	0.999765	0.720765	0.993094	0.995114	0.981712	0.211588	0.213935	0.176259	0.0416268	0.0416784	0.0483356	0.129939	0.024945	0.571049	0.867298	0.150482	0.999172	0.976973	0.196877	0.0452921	0.0403872	0.00273171	0.874509	0.98485	0.16545	0.961559	0.998139	0.208353	0.0417311	-0.0924001	-0.023196	0.49656	0.874906	0.143753	0.890447	0.970216	0.185381	0.046988	1.34642	0.00586537	0.885934	0.968279	0.16568	0.999765	0.995114	0.213935	0.0416784	18.4863	0.0193948	0.448367	0.893575	0.138586	0.720765	0.981712	0.176259	0.0483356	-0.0884499	-0.00791537	0.723965	0.95661	0.160268	0.880198	0.991511	0.198296	0.042933	-0.000377607	0.0092609	0.802308	0.950492	0.133947	0.84761	0.987356	0.148571	0.0489901
ENSG00000104888	SLC17A7	solute carrier family 17 member 7 [Source:HGNC Symbol;Acc:HGNC:16704]	protein_coding	57030	-0.000965988	0.331964	0.747894	0.0429148	0.182209	0.967566	0.324685	0.226655	0.037582	0.0175048	0.295806	0.077013	0.0656646	0.0663147	0.9999	0.413129	0.0982584	0.073058	-0.296484	0.397668	0.864217	0.0767208	0.105149	0.953666	0.335721	0.140627	0.0661648	-0.00333679	0.307519	0.0360582	0.0530034	0.0420691	0.062092	0.332997	0.050417	0.0875379	0.00217756	0.32942	0.817024	0.0440433	0.185068	0.989157	0.344136	0.232492	0.0369868	-0.731688	0.386821	0.0930841	0.0191316	0.0738504	0.999981	0.231966	0.108275	0.0695208	-0.000356658	0.322832	0.911255	0.0529778	0.187458	0.978364	0.550247	0.230937	0.0364949	0.134773	0.327135	0.446019	0.0442674	0.156621	0.999744	0.345083	0.203743	0.043273	-0.0901928	0.322036	0.655224	0.048575	0.176795	0.945329	0.360689	0.22171	0.0387299	-0.163365	0.373577	0.320645	0.034895	0.0811537	0.88172	0.377755	0.115935	0.0671713	0.103384	0.338369	0.460096	0.0385684	0.158391	0.999906	0.338856	0.20759	0.042856	-0.11117	0.29785	0.457823	0.0743108	0.15811	0.988904	0.471375	0.204783	0.0429219	0.0072148	0.328669	0.963182	0.0512121	0.18806	0.997591	0.442657	0.23721	0.0363717	-0.0865991	0.308906	0.58035	0.0625026	0.170963	0.987465	0.456806	0.218707	0.0399983	-0.292852	0.287541	0.242356	0.0810389	0.121191	0.588299	0.475895	0.157554	0.0525698	-0.175595	0.277488	0.234952	0.087306	0.0827736	0.547559	0.484483	0.112158	0.0665011	-0.0631933	-0.0167434	0.316861	0.313813	0.601579	0.911381	0.0480217	0.0574754	0.121729	0.132642	0.882808	0.986586	0.348375	0.382605	0.160024	0.173177	0.0530428	0.049938	-0.250732	0.266522	0.0628774	0.0935877	0.0398564	0.99979	0.492862	0.0633453	0.0902542	-0.332133	0.295338	0.293356	0.0659804	0.0919773	0.598859	0.417715	0.122202	0.0628956	-0.0275386	0.31383	0.83892	0.0525026	0.131388	0.99987	0.364637	0.176833	0.0502837	-0.131822	-1.81995	-0.602649	0.304089	0.311497	0.31758	0.670714	0.860752	0.982194	0.0630118	0.0588569	0.051044	0.125488	0.131844	0.13316	0.958512	0.999765	0.994693	0.363554	0.440971	0.405507	0.166767	0.176193	0.170452	0.0519481	0.0501577	0.0497959	-0.49341	0.226951	0.0490918	0.162174	0.0342383	0.999172	0.63785	0.0553377	0.0949609	-0.495764	0.295935	0.0765602	0.0605581	0.0448515	0.607038	0.401499	0.0678852	0.0865466	-0.0167434	0.313813	0.911381	0.0574754	0.132642	0.986586	0.382605	0.173177	0.049938	-1.81995	0.311497	0.860752	0.0588569	0.131844	0.999765	0.440971	0.176193	0.0501577	-0.602649	0.31758	0.982194	0.051044	0.13316	0.994693	0.405507	0.170452	0.0497959	-0.484001	0.269839	0.0776134	0.0901918	0.0452161	0.343653	0.48347	0.0664372	0.0862907	-0.00327474	0.305482	0.0422386	0.055073	0.0463907	0.0709982	0.338468	0.0551388	0.084487
ENSG00000260555		novel transcript	lncRNA	NA	0.000692154	0.0903645	0.810134	0.560831	2.51637024266793e-15	0.97816	0.868203	4.46720130281135e-14	0.601982	0.00414408	0.0868	0.665152	0.576384	2.36280621383713e-15	0.9999	0.884019	4.2897509672858e-14	0.602623	0.102786	0.00617267	0.946952	0.975125	9.23651487576311e-15	0.98422	0.988186	1.86577600490415e-13	0.640784	-0.00179061	0.0838141	0.244954	0.585243	1.34154604788538e-15	0.321648	0.859436	1.77359141743766e-14	0.60833	-0.0010616	0.0928046	0.906325	0.549441	2.57058223953392e-15	0.992714	0.868484	4.55566729776343e-14	0.601765	0.365247	0.0641195	0.38481	0.684197	1.7929207464472e-15	0.999981	0.914389	3.33364692141023e-14	0.605416	0.00225799	0.118753	0.460865	0.451721	1.9870124046135e-15	0.810735	0.910362	3.56394655951625e-14	0.604378	-0.130593	0.0937209	0.441018	0.543023	1.93946217609833e-15	0.999744	0.867356	3.54902814739683e-14	0.604623	0.0162406	0.0949635	0.933186	0.540032	2.57911166796381e-15	0.99101	0.865322	4.58641003108162e-14	0.601732	0.221952	0.0875315	0.16027	0.601089	1.63773326373142e-15	0.813828	0.910367	3.03966800046351e-14	0.610783	-0.0961429	0.0832894	0.473583	0.590686	2.01638140201425e-15	0.999906	0.889878	3.65442782668192e-14	0.60423	-0.0943633	0.0696112	0.511007	0.660709	2.0979437797659e-15	0.988904	0.926547	3.79233868651688e-14	0.603829	-0.175261	0.0468476	0.24001	0.767347	1.32296551536027e-15	0.996984	0.963794	2.46157928555016e-14	0.608469	-0.0373543	0.0864341	0.803647	0.583447	2.51136870911506e-15	0.994321	0.908581	4.50444287602137e-14	0.602003	-0.349377	0.0473741	0.144655	0.761044	9.19857193577044e-16	0.49503	0.952113	1.70575300976506e-14	0.612086	-0.0644002	0.0817666	0.657465	0.606407	3.88800480628399e-15	0.848436	0.905031	6.82648337548901e-14	0.601975	-0.0620519	-0.0357331	0.0953935	0.0873657	0.600344	0.808198	0.538506	0.584887	3.74372176205734e-15	4.15688659703633e-15	0.882332	0.965888	0.86301	0.874442	6.6517399642498e-14	7.36696614462844e-14	0.602365	0.601285	0.0822482	0.113638	0.536903	0.470456	3.55441008672905e-15	0.99979	0.845382	6.43629732502042e-14	0.602899	-0.160238	0.0856702	0.605387	0.584102	3.75743867635776e-15	0.817742	0.890121	6.61398215738575e-14	0.602327	-0.0789509	0.0842136	0.551112	0.590167	3.59954869979873e-15	0.99987	0.884081	6.46737566908569e-14	0.602769	-0.0804423	0.0570811	13.5465	0.0880913	0.0969013	0.11023	0.790987	0.995515	0.607913	0.578597	0.544159	0.483645	4.1341120353215e-15	4.27749728608186e-15	3.76423891478895e-15	0.974899	0.999765	0.824474	0.862872	0.896746	0.868734	7.33910708249993e-14	7.5936526053088e-14	6.58694321792253e-14	0.601342	0.60099	0.602308	0.178842	0.129759	0.470775	0.42202	3.32258096326748e-15	0.999172	0.841613	6.04279890924328e-14	0.603591	0.0968725	0.101039	0.726122	0.516484	4.03011380958193e-15	0.912609	0.86357	7.05812692947489e-14	0.601605	-0.0357331	0.0873657	0.808198	0.584887	4.15688659703633e-15	0.965888	0.874442	7.36696614462844e-14	0.601285	0.0570811	0.0969013	0.995515	0.544159	4.27749728608186e-15	0.999765	0.896746	7.5936526053088e-14	0.60099	13.5465	0.11023	0.607913	0.483645	3.76423891478895e-15	0.824474	0.868734	6.58694321792253e-14	0.602308	-0.160322	0.0806781	0.55374	0.607988	3.60772309528665e-15	0.782685	0.904397	6.3077551865995e-14	0.602745	-0.00184135	0.0821758	0.237364	0.592667	1.31294056399467e-15	0.312115	0.863605	1.68727865191311e-14	0.608545
ENSG00000234469	CLDN34	claudin 34 [Source:HGNC Symbol;Acc:HGNC:51259]	protein_coding	100288814	0.00113804	-0.108688	0.615284	0.373876	0.239173	0.947914	0.767054	0.285952	0.0268864	0.00479864	-0.11099	0.523712	0.363851	0.228395	0.9999	0.772998	0.282352	0.0287465	2.59782	-0.200011	0.0471244	0.228764	0.0767596	0.40887	0.547837	0.107727	0.0783542	-0.00235061	-0.116043	0.0505268	0.330271	0.0747666	0.0834268	0.704348	0.0862063	0.0691125	-0.00209681	-0.105111	0.767555	0.389041	0.251176	0.984007	0.787008	0.301434	0.0248876	0.248956	-0.122963	0.451628	0.323119	0.217617	0.999981	0.735543	0.27241	0.0306748	0.00119687	-0.0894573	0.619533	0.471805	0.239603	0.882902	0.915951	0.285601	0.0268136	0.0393794	-0.102394	0.76805	0.400142	0.251204	0.999744	0.791648	0.30443	0.0248829	0.000513314	-0.102488	0.997312	0.400959	0.257711	0.999677	0.795499	0.306001	0.0238289	-0.17388	-0.100807	0.162306	0.444818	0.134551	0.814316	0.851336	0.178584	0.0494168	-0.0221684	-0.105012	0.833832	0.390639	0.254403	0.999906	0.7924	0.310137	0.0243623	0.160336	-0.0608717	0.153584	0.622144	0.136866	0.988904	0.914734	0.18086	0.0482111	0.108239	-0.0733199	0.357013	0.557684	0.199637	0.996984	0.908066	0.249438	0.0340622	0.194947	-0.0624058	0.0961837	0.608675	0.107389	0.987465	0.918742	0.146794	0.0568194	0.0445368	-0.0965555	0.814288	0.437312	0.253569	0.931293	0.841993	0.297695	0.0244976	-0.0442476	-0.111602	0.698968	0.372938	0.281189	0.869156	0.801436	0.322639	0.0204345	0.00766359	0.108443	-0.101187	-0.0730449	0.934588	0.348409	0.408753	0.560069	0.292913	0.226811	0.985957	0.844213	0.792001	0.864599	0.339859	0.273789	0.0186733	0.0293841	0.110189	-0.078644	0.292501	0.523967	0.211603	0.99979	0.873374	0.262748	0.0321738	0.0290658	-0.0993481	0.905367	0.421548	0.292297	0.964667	0.820154	0.333619	0.0187646	-0.0851588	-0.114806	0.413892	0.351189	0.241648	0.99987	0.756359	0.296044	0.0267967	-0.124199	3.97347	-12.6017	-0.114626	-0.0867507	-0.113942	0.603198	0.619068	0.544445	0.359061	0.490075	0.35822	0.271564	0.27338	0.263997	0.947923	0.999765	0.784577	0.737718	0.875758	0.798889	0.322679	0.327797	0.307371	0.0219199	0.0216367	0.0231146	0.153953	-0.0728814	0.430441	0.566335	0.244969	0.999172	0.90141	0.298532	0.0262339	0.183944	-0.0930926	0.397562	0.446469	0.23821	0.767354	0.828295	0.284598	0.0273853	0.108443	-0.0730449	0.348409	0.560069	0.226811	0.844213	0.864599	0.273789	0.0293841	3.97347	-0.0867507	0.619068	0.490075	0.27338	0.999765	0.875758	0.327797	0.0216367	-12.6017	-0.113942	0.544445	0.35822	0.263997	0.784577	0.798889	0.307371	0.0231146	0.118496	-0.0895115	0.578507	0.470465	0.268549	0.799125	0.850022	0.309658	0.0223929	-0.00227248	-0.117254	0.0620335	0.326535	0.0841803	0.0992444	0.700185	0.0962338	0.0651528
ENSG00000278356		novel transcript	lncRNA	124902860	-0.0032975	-0.206689	0.147777	0.0929727	0.211086	0.765773	0.455579	0.257255	0.0318792	0.000469042	-0.225406	0.950943	0.0711701	0.383226	0.9999	0.424619	0.437811	0.0064002	-2.13193	0.0482391	0.0842318	0.758026	0.167185	0.456414	0.900919	0.209445	0.0470595	0.00150504	-0.215916	0.219205	0.0795697	0.251634	0.293377	0.392957	0.268529	0.0248126	-0.00959069	-0.236455	0.179161	0.0551076	0.230492	0.898757	0.378405	0.280098	0.0283796	-0.486187	-0.184644	0.144316	0.140149	0.208759	0.999981	0.539602	0.263194	0.0323152	-0.00237859	-0.250527	0.328371	0.0477779	0.295412	0.729691	0.530695	0.342491	0.0180753	-0.175535	-0.225113	0.191595	0.0670241	0.237442	0.999744	0.407869	0.290191	0.0271809	0.209242	-0.213702	0.172197	0.0821209	0.226428	0.834932	0.449312	0.273676	0.0290932	0.131804	-0.0896904	0.282994	0.491724	0.334571	0.871406	0.868302	0.38841	0.0127849	0.277883	-0.193276	0.00790841	0.104905	0.0392109	0.999906	0.505245	0.0627025	0.0897142	0.238131	-0.16273	0.0348253	0.188271	0.0984349	0.988904	0.651234	0.136318	0.0598321	0.242063	-0.159288	0.0396581	0.200387	0.106085	0.996984	0.702601	0.145498	0.0572445	0.31031	-0.160734	0.00800475	0.182865	0.039524	0.987465	0.667722	0.0622182	0.0894689	0.46011	-0.163017	0.0145786	0.18037	0.0581114	0.330557	0.633174	0.0836145	0.0773358	0.340342	-0.142925	0.00241117	0.231889	0.0214533	0.246124	0.679039	0.0350745	0.109029	0.250602	-0.115232	-0.216558	-0.251875	0.00645176	0.322952	0.0684927	0.0486383	0.0417853	0.341442	0.651655	0.836268	0.404397	0.355077	0.0640431	0.388114	0.0887756	0.0118618	0.254848	-0.169292	0.0142208	0.16267	0.0692626	0.99979	0.601449	0.101399	0.0724828	0.508798	-0.186805	0.0364207	0.125479	0.121087	0.297899	0.535586	0.155562	0.0532328	0.196016	-0.190821	0.0598431	0.119455	0.159008	0.99987	0.509091	0.207483	0.0432302	-0.0522033	6.01208	30.7312	-0.227382	-0.199715	-0.191087	0.828584	0.455228	0.140445	0.0737182	0.116655	0.124029	0.435559	0.382047	0.242705	0.97954	0.999765	0.456151	0.388933	0.565234	0.561655	0.483319	0.436655	0.286103	0.00023398	0.00663593	0.026617	0.225191	-0.180163	0.251724	0.160125	0.311086	0.999172	0.63555	0.366048	0.0160385	0.185081	-0.213495	0.398593	0.0857011	0.366683	0.76747	0.462499	0.41362	0.00857029	-0.115232	-0.251875	0.322952	0.0486383	0.341442	0.836268	0.355077	0.388114	0.0118618	6.01208	-0.199715	0.455228	0.116655	0.382047	0.999765	0.565234	0.436655	0.00663593	30.7312	-0.191087	0.140445	0.124029	0.242705	0.456151	0.561655	0.286103	0.026617	0.463945	-0.17546	0.0287001	0.150991	0.10563	0.269884	0.582531	0.137953	0.0580813	0.0016878	-0.21363	0.172901	0.0822446	0.226845	0.238506	0.397764	0.24365	0.0290195
ENSG00000274895		novel transcript, antisense to PROX1	lncRNA	NA	-0.00299731	0.0751562	0.22669	0.572365	0.811538	0.829836	0.874279	0.828614	-0.0390786	0.00267398	0.0541731	0.746682	0.686672	0.940596	0.9999	0.92251	0.947839	-0.0567447	-1.38714	0.228398	0.343235	0.22425	0.851211	0.682025	0.543874	0.862151	-0.0503564	-0.00247124	0.0446735	0.0616498	0.73293	0.560429	0.099379	0.920298	0.573889	-0.013193	0.0113907	0.073003	0.141416	0.580822	0.727272	0.882939	0.882697	0.754895	-0.0300702	0.115937	0.0493733	0.750101	0.718157	0.9408	0.999981	0.926117	0.94924	-0.0567827	-0.000486351	0.0535902	0.854429	0.694938	0.945474	0.962429	0.969256	0.951235	-0.0576729	-0.169732	0.0583779	0.245535	0.659479	0.824343	0.999744	0.915037	0.843312	-0.0405378	0.0477046	0.0613754	0.775663	0.646499	0.942216	0.967567	0.909778	0.947636	-0.0570483	-0.127671	0.0911342	0.350193	0.530523	0.796839	0.889382	0.884969	0.819325	-0.037892	-0.0977597	0.0478838	0.398897	0.720077	0.890372	0.999906	0.937235	0.903927	-0.0488026	-0.291851	-0.0169042	0.0168227	0.898544	0.321484	0.988904	0.983227	0.373877	0.0143932	-0.0855376	0.0358246	0.508288	0.794688	0.9148	0.996984	0.968226	0.924488	-0.0523791	-0.0892616	0.0405312	0.491299	0.765359	0.911741	0.987465	0.959973	0.920371	-0.0519075	-0.131902	0.041248	0.526262	0.761834	0.9178	0.788294	0.952334	0.92357	-0.0528497	-0.135685	0.0209048	0.269858	0.875884	0.779012	0.584511	0.977145	0.79553	-0.0359271	-0.0197453	-0.144339	0.0519371	0.0146794	0.844517	0.246429	0.693628	0.913178	0.904259	0.763835	0.960372	0.809059	0.926086	0.978989	0.911178	0.784421	-0.0514042	-0.034287	-0.125011	0.026593	0.26791	0.841322	0.777822	0.99979	0.971405	0.801951	-0.0357975	-0.238659	0.0359348	0.364121	0.786039	0.824721	0.655109	0.954611	0.836624	-0.0410716	0.0213157	0.0557191	0.849875	0.675333	0.904492	0.99987	0.917847	0.914736	-0.0514391	0.332594	-10.3389	-0.83602	0.0879087	0.0143703	0.0515147	0.194772	0.228522	0.970289	0.509939	0.914801	0.700119	0.722216	0.750828	0.907521	0.862626	0.999765	0.990635	0.829501	0.985572	0.940453	0.749673	0.780189	0.914023	-0.0299029	-0.0329011	-0.0518946	-0.311817	-0.00530459	0.136674	0.968782	0.654933	0.999172	0.996707	0.690861	-0.0230103	-0.482726	0.0306873	0.0373164	0.81151	0.404268	0.607038	0.961727	0.449003	0.00391904	-0.144339	0.0146794	0.246429	0.913178	0.763835	0.809059	0.978989	0.784421	-0.034287	-10.3389	0.0143703	0.228522	0.914801	0.750828	0.999765	0.985572	0.780189	-0.0329011	-0.83602	0.0515147	0.970289	0.700119	0.907521	0.990635	0.940453	0.914023	-0.0518946	-0.392302	0.0131657	0.0854512	0.920141	0.561891	0.353879	0.985051	0.592859	-0.013494	-0.00263731	0.0417896	0.0484801	0.74908	0.512068	0.0800983	0.926032	0.525738	-0.00816097
ENSG00000259668		novel transcript, antisense to DMXL2	lncRNA	NA	-0.00473324	0.177295	0.117379	0.274485	7.9406165884976e-16	0.733369	0.688537	1.52269556442655e-14	0.61354	-0.00871488	0.16701	0.38838	0.308607	1.82211802519129e-15	0.9999	0.735916	3.33429970379332e-14	0.605253	-1.5694	0.163802	0.347086	0.443284	7.82381176348136e-15	0.685008	0.729204	1.592781091497e-13	0.642542	-0.00361084	0.130836	0.0248677	0.410162	2.25932541677133e-16	0.0449714	0.762518	3.36008038751567e-15	0.625734	-0.0136132	0.134758	0.150818	0.405428	9.59033119094608e-16	0.888271	0.797668	1.81396755235295e-14	0.611673	0.323153	0.125075	0.467285	0.454087	2.02342546959795e-15	0.999981	0.817915	3.72231567820115e-14	0.604195	-0.00111239	0.139482	0.731426	0.404469	2.4701929693218e-15	0.924771	0.893964	4.3927209333085e-14	0.602171	-0.100238	0.151311	0.576171	0.35445	2.24727140435482e-15	0.999744	0.767232	4.06580250773968e-14	0.603132	0.300443	0.167233	0.139626	0.301827	9.05478737626206e-16	0.83146	0.727251	1.70801365503634e-14	0.612242	0.255905	0.134403	0.124018	0.445509	1.49298505127824e-15	0.780955	0.851529	2.79092964751976e-14	0.611713	-0.134549	0.136461	0.34213	0.403941	1.68707158797178e-15	0.999906	0.801107	3.11180952653731e-14	0.60603	-0.166154	0.108463	0.272427	0.515913	1.45667231255895e-15	0.988904	0.877546	2.69880001203042e-14	0.607505	-0.146848	0.112009	0.352443	0.505221	1.7183480557803e-15	0.996984	0.8913	3.14995151088677e-14	0.605845	-0.0573446	0.139819	0.717977	0.40176	2.45507806659217e-15	0.988627	0.834992	4.40727819271068e-14	0.602233	-0.200194	0.124832	0.431263	0.453297	1.9358606284189e-15	0.726606	0.849993	3.41624395546087e-14	0.604642	-0.22285	0.101463	0.144804	0.541174	1.67109129305542e-15	0.451525	0.883745	3.06176862972468e-14	0.61058	-0.164437	0.134103	0.149669	0.188109	0.187702	0.388483	0.358305	0.26594	2.02056588239112e-15	3.27197037829652e-15	0.695876	0.859317	0.763822	0.685881	3.70069487227373e-14	5.8686737664515e-14	0.608662	0.603749	0.0117104	0.155522	0.933894	0.352479	4.6797317104975e-15	0.99979	0.783671	8.30063921301031e-14	0.60006	-0.314817	0.131456	0.336653	0.426127	2.9987950915861e-15	0.63459	0.823241	5.33272911756755e-14	0.604642	-0.191765	0.122801	0.16938	0.454221	1.8758564968172e-15	0.99987	0.818216	3.50980847776786e-14	0.609414	-0.025164	-5.93053	-36.4856	0.150419	0.131324	0.116645	0.937594	0.58081	0.189786	0.371266	0.43696	0.479849	4.68143658567667e-15	4.04915681410473e-15	2.03662463101341e-15	0.993554	0.999765	0.508262	0.745255	0.848869	0.867281	8.26841847212129e-14	7.20673709788391e-14	3.6911160342217e-14	0.600056	0.601556	0.608582	-0.0338521	0.14685	0.897561	0.392357	4.65775469136026e-15	0.999172	0.829216	8.27592444377038e-14	0.600108	-0.134438	0.147076	0.646017	0.372675	4.23821672471796e-15	0.885165	0.786909	7.40389061078772e-14	0.601085	0.134103	0.188109	0.388483	0.26594	3.27197037829652e-15	0.859317	0.685881	5.8686737664515e-14	0.603749	-5.93053	0.131324	0.58081	0.43696	4.04915681410473e-15	0.999765	0.848869	7.20673709788391e-14	0.601556	-36.4856	0.116645	0.189786	0.479849	2.03662463101341e-15	0.508262	0.867281	3.6911160342217e-14	0.608582	-0.204047	0.132728	0.476319	0.42548	3.67013508553251e-15	0.732081	0.825331	6.41148871449114e-14	0.602569	-0.00387134	0.126506	0.0172472	0.424165	1.65549534877014e-16	0.0323489	0.771611	2.4359431560475e-15	0.628688
ENSG00000234928	LINC01659	long intergenic non-protein coding RNA 1659 [Source:HGNC Symbol;Acc:HGNC:52447]	lncRNA	101929374	7.75407651950537e-05	0.111833	0.98529	0.621935	0.566366	0.998554	0.892376	0.603524	-0.0138011	-0.0237433	0.15419	0.0866262	0.48939	0.266076	0.9999	0.84527	0.321205	0.0225024	-4.14788	0.418653	0.0872164	0.176236	0.238591	0.461012	0.488902	0.283762	0.031186	-0.0088585	0.0612716	3.55480042459744e-05	0.762954	0.00140347	0.000134255	0.92978	0.00213252	0.180144	0.0132353	0.128646	0.313327	0.567252	0.447061	0.928136	0.876643	0.494816	-0.00108335	-0.591283	0.16082	0.334836	0.484559	0.456679	0.999981	0.832811	0.510622	-0.00215955	-0.00170925	0.0936073	0.702482	0.684805	0.54854	0.914104	0.96881	0.588933	-0.0119696	0.259692	0.113047	0.293089	0.613956	0.43731	0.999744	0.896292	0.48682	2.00371969422131e-05	0.187302	0.121989	0.507119	0.588587	0.513187	0.914713	0.886118	0.55243	-0.00827926	-0.190557	-0.00180011	0.411103	0.99417	0.486817	0.908312	0.998835	0.535733	-0.0055174	0.0504439	0.117936	0.79698	0.602818	0.558279	0.999906	0.894914	0.60567	-0.0129723	-0.118527	0.0814701	0.571786	0.725001	0.527532	0.988904	0.945356	0.571658	-0.0097872	0.084315	0.134996	0.699653	0.562471	0.548183	0.996984	0.910208	0.592648	-0.0119328	0.0289608	0.118213	0.894947	0.607438	0.564262	0.996469	0.917752	0.606564	-0.0135859	0.0506614	0.119032	0.885525	0.60556	0.563858	0.958383	0.910883	0.598003	-0.0135444	-0.415694	0.0106988	0.0467781	0.962172	0.20967	0.318608	0.991508	0.250095	0.0325393	-0.197044	0.310739	0.102915	0.188137	0.251833	0.144634	0.646376	0.413791	0.438704	0.355043	0.728036	0.792626	0.907486	0.790935	0.481037	0.401665	-0.000128367	0.0100697	-0.149243	0.0762872	0.441429	0.738746	0.521304	0.99979	0.946182	0.567303	-0.00923389	-0.58413	0.0668598	0.193988	0.767131	0.398919	0.498532	0.949969	0.437874	0.0045649	-0.0521818	0.0987901	0.786969	0.664909	0.584718	0.99987	0.914652	0.629221	-0.0158506	0.429126	2.27814	-41.6789	0.152916	0.115406	0.0653829	0.330384	0.877576	0.277097	0.505838	0.619752	0.773912	0.479726	0.590857	0.453261	0.890663	0.999765	0.589538	0.82772	0.919923	0.958432	0.526101	0.633889	0.491867	-0.00473961	-0.0164808	-0.00178819	-0.136648	0.0817711	0.705517	0.728495	0.576062	0.999172	0.949457	0.619101	-0.0149596	-0.199741	0.0980737	0.619853	0.665017	0.563318	0.875479	0.921461	0.599754	-0.013642	0.310739	0.188137	0.144634	0.413791	0.355043	0.792626	0.790935	0.401665	0.0100697	2.27814	0.115406	0.877576	0.619752	0.590857	0.999765	0.919923	0.633889	-0.0164808	-41.6789	0.0653829	0.277097	0.773912	0.453261	0.589538	0.958432	0.491867	-0.00178819	-0.297864	0.0772856	0.449735	0.735377	0.523843	0.710978	0.94469	0.556303	-0.0095036	-0.00983232	0.0484787	4.46258704078706e-06	0.806864	0.000261675	2.03258725855113e-05	0.944258	0.00044535	0.219486
ENSG00000152292	SH2D6	SH2 domain containing 6 [Source:HGNC Symbol;Acc:HGNC:30439]	protein_coding	284948	-0.00761636	-0.0256593	0.0158496	0.87794	0.00985269	0.417325	0.972359	0.0183704	0.129793	-0.00676481	-0.0550294	0.52625	0.750393	0.0745391	0.9999	0.941182	0.108662	0.0692135	-1.33407	0.13104	0.455543	0.567008	0.138586	0.755401	0.805216	0.178308	0.0549758	-0.00275521	-0.0828344	0.107432	0.62604	0.0338722	0.160346	0.878669	0.0411863	0.0941929	-0.00426347	-0.0722578	0.671679	0.675619	0.0805223	0.972614	0.91976	0.113706	0.0666433	-0.312297	-0.0413269	0.505767	0.814504	0.0734744	0.999981	0.955755	0.107815	0.0696896	-0.00161231	-0.0845669	0.637263	0.63128	0.0793388	0.889083	0.954919	0.109392	0.0671382	0.0603878	-0.0667933	0.74982	0.698272	0.0827248	0.999744	0.927864	0.117905	0.065739	0.160853	-0.0586174	0.455912	0.733496	0.0706216	0.903988	0.936281	0.100648	0.0709957	0.0228836	-0.0555804	0.897892	0.769799	0.0917628	0.989195	0.954697	0.128705	0.062976	0.00398394	-0.0665289	0.978797	0.700946	0.0856583	0.999906	0.931458	0.122404	0.0645664	-0.056537	-0.0816615	0.724343	0.645044	0.0820783	0.989683	0.922741	0.116544	0.0660023	-0.0512079	-0.0807895	0.75922	0.65017	0.0829463	0.996984	0.935607	0.117668	0.0656492	-0.135832	-0.0949238	0.416833	0.587929	0.0681043	0.987465	0.911305	0.0991518	0.0721872	-0.161052	-0.0885258	0.548878	0.614555	0.075647	0.800437	0.913483	0.104795	0.0687243	-0.189194	-0.113562	0.241284	0.518449	0.056024	0.554958	0.875347	0.0801179	0.0794346	-0.148583	0.141295	-0.0728238	-0.0328391	0.259397	0.388628	0.671764	0.853256	0.0580843	0.0700388	0.73032	0.859317	0.916894	0.964131	0.0847814	0.100242	0.0782632	0.0721126	-0.142814	-0.0991408	0.335757	0.570983	0.0656599	0.99979	0.889678	0.0969912	0.0742499	-0.315012	-0.0913825	0.361813	0.599444	0.0678961	0.653668	0.896957	0.094523	0.0731433	-0.139198	-0.0917152	0.345438	0.597859	0.0665094	0.99987	0.887046	0.0986733	0.0738257	-0.117056	19.2779	9.03379	-0.0822301	0.00110214	-0.0606869	0.72958	0.0859245	0.75925	0.64197	0.994969	0.729612	0.0870008	0.0315104	0.0877696	0.964443	0.999765	0.902016	0.889917	0.999179	0.948588	0.12161	0.0515414	0.119091	0.0648042	0.0975037	0.0645033	-0.0679078	-0.0822715	0.806399	0.648715	0.0887968	0.999172	0.927449	0.125484	0.0641048	0.166868	-0.062227	0.588469	0.719742	0.0819512	0.859267	0.937469	0.11398	0.0668399	0.141295	-0.0328391	0.388628	0.853256	0.0700388	0.859317	0.964131	0.100242	0.0721126	19.2779	0.00110214	0.0859245	0.994969	0.0315104	0.999765	0.999179	0.0515414	0.0975037	9.03379	-0.0606869	0.75925	0.729612	0.0877696	0.902016	0.948588	0.119091	0.0645033	-0.180201	-0.0877145	0.550829	0.617188	0.080179	0.781277	0.908299	0.108763	0.0675802	-0.00232909	-0.0820849	0.179788	0.631015	0.0452959	0.246665	0.878866	0.0539454	0.085235
ENSG00000234617	SNRK-AS1	SNRK antisense RNA 1 [Source:HGNC Symbol;Acc:HGNC:41269]	lncRNA	NA	-0.000834693	-0.15983	0.73923	0.238704	0.0365166	0.967521	0.654626	0.0568983	0.0919007	-0.00221045	-0.160454	0.790933	0.237413	0.0370658	0.9999	0.671692	0.0596205	0.0914434	0.176274	-0.143864	0.901927	0.433537	0.12406	0.968779	0.723097	0.161972	0.0595243	0.000870896	-0.159346	0.517164	0.237624	0.0325756	0.596955	0.621575	0.0397029	0.0953767	0.00271952	-0.16099	0.729045	0.234163	0.0363931	0.979499	0.666028	0.0573981	0.0920043	0.246794	-0.184629	0.50036	0.181512	0.0321594	0.999981	0.594209	0.0530743	0.0957658	0.000966699	-0.153812	0.717205	0.265075	0.0362432	0.919077	0.830916	0.0553694	0.0921306	-0.19648	-0.164958	0.181376	0.217017	0.0194672	0.999744	0.64607	0.0341083	0.110606	-0.239665	-0.176814	0.152655	0.186285	0.0176284	0.83146	0.609676	0.0306797	0.113465	0.159293	-0.0887774	0.248539	0.544663	0.0248513	0.859337	0.8902	0.0417857	0.104668	0.0543828	-0.158232	0.641764	0.242937	0.0351204	0.999906	0.680046	0.0570515	0.0930915	0.132709	-0.129891	0.287265	0.345735	0.0249498	0.988904	0.79247	0.0419106	0.103352	0.0595475	-0.148297	0.647731	0.287092	0.0352201	0.996984	0.778475	0.0563597	0.0930051	0.0589222	-0.152235	0.652199	0.268192	0.0352934	0.987465	0.745017	0.0564667	0.0929416	-0.0346361	-0.168992	0.868916	0.220713	0.0376577	0.951135	0.683153	0.0576488	0.0909575	0.0781438	-0.141769	0.533531	0.302201	0.0416315	0.779148	0.747011	0.0620476	0.0888912	0.00909531	0.106555	-0.159688	-0.132069	0.929292	0.401544	0.236039	0.338554	0.0477999	0.0370727	0.983962	0.861031	0.659908	0.740845	0.071812	0.0580868	0.0845283	0.0925059	0.0733863	-0.144758	0.523964	0.288501	0.041352	0.99979	0.732823	0.0653975	0.0891023	0.236975	-0.143579	0.376093	0.288379	0.0359986	0.664711	0.72602	0.054575	0.0934156	0.15199	-0.135857	0.182503	0.31175	0.0248442	0.99987	0.728163	0.0424182	0.104676	0.321928	-2.59877	-5.21728	-0.125461	-0.169425	-0.165093	0.217863	0.767178	0.81936	0.356706	0.22141	0.227063	0.027384	0.0464376	0.0470393	0.867906	0.999765	0.927054	0.735324	0.702378	0.691549	0.0451145	0.0719956	0.0694705	0.101758	0.0854466	0.0850381	0.475134	-0.0720267	0.0246017	0.595459	0.0069599	0.999172	0.912727	0.0140522	0.140803	0.295881	-0.146601	0.213911	0.273194	0.0271144	0.66175	0.712538	0.0440563	0.102056	0.106555	-0.132069	0.401544	0.338554	0.0370727	0.861031	0.740845	0.0580868	0.0925059	-2.59877	-0.169425	0.767178	0.22141	0.0464376	0.999765	0.702378	0.0719956	0.0854466	-5.21728	-0.165093	0.81936	0.227063	0.0470393	0.927054	0.691549	0.0694705	0.0850381	0.196116	-0.14029	0.401655	0.302428	0.0370773	0.672535	0.745093	0.0559734	0.0925021	0.000965926	-0.158093	0.477671	0.241289	0.0315672	0.560038	0.623009	0.0385347	0.0963272
ENSG00000260190		novel transcript, overlapping FBXW5	lncRNA	NA	0.0049809	-0.0973535	0.162699	0.610709	0.155772	0.779802	0.888448	0.197634	0.0434744	0.00580094	-0.0805782	0.626667	0.676946	0.263481	0.9999	0.919855	0.318591	0.0229105	6.53861	-0.558492	0.000626706	0.0196821	0.0029246	0.308389	0.176424	0.00647746	0.18421	0.00875192	-0.0199633	1.04262181073677e-06	0.904406	2.32664689254592e-05	5.81888127526536e-06	0.977272	4.72137084232033e-05	0.271256	-0.00465973	-0.0761033	0.678262	0.693077	0.268477	0.974044	0.924212	0.318615	0.0221271	0.237851	-0.0898685	0.650164	0.648382	0.265866	0.999981	0.90144	0.323203	0.0225352	0.00413504	-0.0252218	0.277389	0.897331	0.19846	0.689446	0.993699	0.242709	0.0342921	0.0745021	-0.070105	0.724588	0.715529	0.272238	0.999744	0.933448	0.325902	0.0215445	-0.419423	-0.0921318	0.079311	0.626521	0.107427	0.817611	0.902749	0.144566	0.056807	-0.196517	-0.0371634	0.319153	0.859149	0.249535	0.88172	0.979122	0.303367	0.0254696	0.00395592	-0.0698868	0.981145	0.717874	0.282114	0.999906	0.936826	0.33827	0.0200413	0.147162	-0.0321112	0.41024	0.87062	0.23121	0.988904	0.97666	0.282359	0.0282545	0.0869963	-0.0468676	0.640859	0.813506	0.264944	0.996984	0.971762	0.317854	0.02268	0.239742	-0.0210078	0.197984	0.913876	0.170949	0.987465	0.986823	0.218703	0.0400013	0.04486	-0.0643303	0.881261	0.743532	0.280356	0.955871	0.947448	0.324782	0.020306	0.272072	-0.00775197	0.130949	0.968353	0.147942	0.434086	0.992124	0.185449	0.0459248	0.167549	-0.181801	-0.0673006	-0.118254	0.255647	0.321118	0.726266	0.551441	0.202175	0.222088	0.729266	0.835671	0.935657	0.860301	0.246959	0.268852	0.0339818	0.0302347	0.114406	-0.0472336	0.491324	0.809725	0.258586	0.99979	0.964125	0.311513	0.0239844	0.458269	-0.0392851	0.234892	0.839384	0.194891	0.542537	0.967029	0.234998	0.0354244	-0.0492856	-0.0785952	0.765845	0.687597	0.289055	0.99987	0.921193	0.344686	0.0192473	-0.730693	3.00931	40.8512	-0.148926	-0.059751	-0.0299785	0.0510535	0.812324	0.21339	0.441688	0.764221	0.877569	0.0889276	0.291732	0.186746	0.855786	0.999765	0.531138	0.788842	0.957301	0.977851	0.12391	0.34627	0.227798	0.0640544	0.0188485	0.0370887	-0.0602519	-0.0819462	0.845917	0.685081	0.293281	0.999172	0.93938	0.347779	0.0186188	-0.0251458	-0.0719342	0.941961	0.711359	0.295999	0.982311	0.935048	0.343325	0.018218	-0.181801	-0.118254	0.321118	0.551441	0.222088	0.835671	0.860301	0.268852	0.0302347	3.00931	-0.059751	0.812324	0.764221	0.291732	0.999765	0.957301	0.34627	0.0188485	40.8512	-0.0299785	0.21339	0.877569	0.186746	0.531138	0.977851	0.227798	0.0370887	0.172992	-0.0535267	0.608885	0.785157	0.275032	0.81809	0.955858	0.316149	0.0213804	0.00891587	-0.0125013	8.60296065254246e-07	0.939941	1.9735127303034e-05	4.70415766982387e-06	0.985595	4.02557900653848e-05	0.274597
ENSG00000227502	MROCKI	MARCKS cis regulating lncRNA promoter of cytokines and inflammation [Source:HGNC Symbol;Acc:HGNC:50323]	lncRNA	285758	-0.000169595	0.400912	0.952346	0.0102175	0.0996756	0.995723	0.167395	0.134701	0.0594011	-0.0130715	0.42308	0.163401	0.00627012	0.0505457	0.9999	0.151262	0.0776931	0.0817847	-0.788214	0.432644	0.624823	0.038971	0.0920292	0.85135	0.243347	0.125607	0.0713941	-0.00026274	0.39848	0.863034	0.0103994	0.0987936	0.896559	0.162807	0.111688	0.059707	0.00153268	0.40189	0.863037	0.00985299	0.0987937	0.990391	0.185019	0.135704	0.059707	0.529116	0.356533	0.199903	0.0230064	0.0562797	0.999981	0.249123	0.0857968	0.0783635	-0.00435276	0.352506	0.146957	0.0239408	0.0476889	0.558708	0.426467	0.0702603	0.0836202	-0.0249107	0.399916	0.881585	0.0100215	0.0990479	0.999744	0.185335	0.137661	0.0596186	-0.00430567	0.399769	0.981995	0.0102104	0.0997792	0.998195	0.186941	0.135695	0.0593653	-0.202902	0.329591	0.194575	0.0493885	0.0982018	0.834688	0.426747	0.136285	0.0606297	-0.229223	0.374172	0.080359	0.0143503	0.0336241	0.999906	0.221328	0.0549555	0.0944163	-0.2722	0.329296	0.0517578	0.0336854	0.0256391	0.988904	0.344817	0.042923	0.102546	-0.341592	0.307857	0.0185075	0.0453735	0.0130496	0.996984	0.426036	0.0240339	0.121995	-0.315704	0.335039	0.0304407	0.0285155	0.0182113	0.987465	0.34067	0.0319994	0.11253	-0.305212	0.359156	0.196354	0.0216278	0.0557547	0.549178	0.276828	0.0807316	0.0786635	-0.0872222	0.385119	0.538641	0.0146252	0.0827807	0.782609	0.233532	0.11216	0.0664982	-0.0920706	-0.109532	0.403407	0.376747	0.425838	0.445669	0.00895776	0.0174178	0.075737	0.0771352	0.8095	0.871894	0.168513	0.229538	0.106472	0.108827	0.0695002	0.0688855	-0.154182	0.373566	0.234704	0.0162481	0.0575538	0.99979	0.236025	0.0866535	0.0785613	-0.041245	0.402496	0.89184	0.0100126	0.0936705	0.961205	0.188973	0.124174	0.0622665	-0.145572	0.382326	0.25936	0.0134855	0.0604961	0.99987	0.19843	0.0909972	0.0769378	0.00791093	-0.118767	14.9364	0.406179	0.404897	0.420261	0.978728	0.990451	0.562603	0.010232	0.0109674	0.00743506	0.0942408	0.0942591	0.0840155	0.998157	0.999765	0.795049	0.158163	0.236023	0.189664	0.130284	0.132109	0.11455	0.0620568	0.0620501	0.065995	-0.082436	0.390091	0.734053	0.0153821	0.0906148	0.999172	0.278211	0.127689	0.0634092	-0.142693	0.39893	0.597337	0.0100898	0.0856599	0.864226	0.190758	0.118256	0.0653346	-0.109532	0.376747	0.445669	0.0174178	0.0771352	0.871894	0.229538	0.108827	0.0688855	-0.118767	0.404897	0.990451	0.0109674	0.0942591	0.999765	0.236023	0.132109	0.0620501	14.9364	0.420261	0.562603	0.00743506	0.0840155	0.795049	0.189664	0.11455	0.065995	-0.17084	0.388269	0.518393	0.0131223	0.0816704	0.759876	0.217649	0.110433	0.0669563	-0.000815436	0.394703	0.596484	0.0110377	0.0907018	0.670327	0.16775	0.103145	0.0626292
ENSG00000276603		novel transcript, sense intronic to BLCAP	lncRNA	NA	0.00154652	0.038801	0.58011	0.796574	0.038791	0.94246	0.951757	0.0598841	0.0900458	0.0105306	0.0285913	0.255764	0.848549	0.0269031	0.9999	0.966855	0.0453309	0.101117	2.82004	-0.314489	0.0641268	0.106116	0.0207809	0.431628	0.391597	0.0351175	0.124324	-0.00248279	0.0329018	0.0954118	0.823728	0.0152549	0.144996	0.951359	0.0196104	0.117591	0.00413405	0.0523107	0.636786	0.727717	0.0399913	0.967961	0.936414	0.0621589	0.0891062	-0.122782	0.0572756	0.764005	0.70942	0.0419824	0.999981	0.92263	0.066658	0.0876019	0.00302617	0.0802044	0.308061	0.599246	0.0295712	0.715915	0.945121	0.0464206	0.0982927	0.0855432	0.0474518	0.603623	0.751425	0.039314	0.999744	0.943363	0.0623831	0.0896333	-0.0414416	0.0450368	0.825614	0.76448	0.0426246	0.975342	0.944881	0.0652382	0.0871304	-0.0993473	-0.0561765	0.516438	0.730183	0.0277711	0.933958	0.946205	0.0459854	0.101335	-0.0484186	0.0417367	0.710465	0.781721	0.0412574	0.999906	0.952049	0.0655018	0.0881421	0.0145636	0.0509732	0.916912	0.741245	0.043214	0.996879	0.949301	0.0670178	0.0867032	-0.020536	0.0416517	0.88773	0.788237	0.0430717	0.996987	0.96667	0.0670019	0.0868059	0.00398243	0.0480101	0.978228	0.753723	0.043374	0.99855	0.955751	0.0672458	0.0865882	-0.400017	-0.00632997	0.0846472	0.966438	0.0141586	0.427462	0.993419	0.024755	0.119701	-0.224829	-0.0059489	0.108918	0.968778	0.0189853	0.40467	0.992124	0.0315613	0.112614	-0.202809	0.278482	0.0419133	0.118837	0.0757291	0.0490699	0.777083	0.434496	0.015164	0.0114659	0.666224	0.762642	0.946857	0.80335	0.0267896	0.0212392	0.119113	0.12704	-0.144808	0.0163198	0.262469	0.914552	0.0311815	0.99979	0.983544	0.0513099	0.0978237	-0.394805	0.0190007	0.188674	0.899687	0.0261297	0.492677	0.980543	0.0416051	0.103167	-0.0946018	0.0312045	0.462583	0.837156	0.0406199	0.99987	0.961406	0.0646624	0.0896614	-0.335609	-2.42369	-23.784	0.0102752	0.0372527	0.0223861	0.253891	0.806154	0.353598	0.946442	0.810329	0.883145	0.0306508	0.0483636	0.0361007	0.874186	0.999765	0.650022	0.984196	0.966285	0.979444	0.049717	0.0744711	0.0552044	0.0983464	0.0841552	0.0933281	-0.290768	-0.00760665	0.226724	0.961106	0.0288784	0.999172	0.995748	0.0478112	0.100154	-0.429532	0.0268804	0.107642	0.856835	0.0188503	0.613024	0.970302	0.032358	0.112822	0.278482	0.118837	0.0490699	0.434496	0.0114659	0.762642	0.80335	0.0212392	0.12704	-2.42369	0.0372527	0.806154	0.810329	0.0483636	0.999765	0.966285	0.0744711	0.0841552	-23.784	0.0223861	0.353598	0.883145	0.0361007	0.650022	0.979444	0.0552044	0.0933281	-0.470098	-0.000798876	0.0716991	0.995754	0.0146483	0.335208	0.999021	0.0251963	0.120103	-0.00311747	0.0269699	0.0376386	0.853806	0.00834835	0.064205	0.961375	0.0111853	0.134318
ENSG00000252355	RN7SKP287	RN7SK pseudogene 287 [Source:HGNC Symbol;Acc:HGNC:46011]	misc_RNA	NA	0.000691787	0.00207353	0.74296	0.985441	4.56303957692137e-27	0.967566	0.997332	2.93285443592281e-25	0.798872	-0.00684155	0.0179102	0.328069	0.874219	2.99413867496421e-27	0.9999	0.973039	1.99028911409921e-25	0.800982	1.66272	-0.113116	0.129322	0.417913	4.40621871524369e-27	0.503532	0.711068	4.01008432184582e-25	0.842926	0.00288134	0.0224091	0.00938898	0.83664	1.68799851616256e-28	0.0190211	0.956034	1.10790211757976e-26	0.814795	-0.00718042	-0.00306632	0.275367	0.978273	2.66673762910376e-27	0.924943	0.99695	1.76140136860739e-25	0.801558	-0.121399	0.0157977	0.693809	0.891513	4.4568468194472e-27	0.999981	0.976613	2.89778609141932e-25	0.798991	-0.000294866	0.00260964	0.895555	0.982011	4.77218230397375e-27	0.974323	0.999442	3.06450694495302e-25	0.798646	-0.0549171	0.00565884	0.658585	0.960058	4.36869828731938e-27	0.999744	0.991045	2.81409091535502e-25	0.799091	0.037957	0.00779925	0.789002	0.945129	4.64512442128397e-27	0.969565	0.988476	2.94653837528153e-25	0.798782	-0.130818	0.0562872	0.252202	0.642454	1.17418568854562e-27	0.860258	0.925925	8.45332437227686e-26	0.809448	0.101524	0.0172626	0.300603	0.878502	2.82800767210285e-27	0.999906	0.972855	1.86201036790418e-25	0.801266	0.0417891	0.01668	0.691283	0.885938	4.45086158853787e-27	0.988904	0.979761	2.89389456909747e-25	0.798997	0.0479093	0.0187486	0.662144	0.872478	4.37806809314104e-27	0.996984	0.982891	2.8376973441088e-25	0.79908	0.114692	0.0294232	0.295688	0.7974	2.7972611742446e-27	0.987465	0.967143	1.84761320607407e-25	0.801321	0.0951818	0.0185614	0.589511	0.872183	4.16573494971239e-27	0.821422	0.978268	2.69168575663714e-25	0.79933	0.108383	0.0316717	0.307844	0.7844	7.29297273255816e-27	0.618423	0.956628	4.68325897140756e-25	0.800424	0.0289432	0.0115714	0.00715896	0.00957347	0.73923	0.914694	0.949831	0.93494	1.15646542719941e-26	1.2148894998265e-26	0.929395	0.986912	0.988183	0.984947	7.24741556575632e-25	7.7063996748141e-25	0.798078	0.797826	0.152087	0.0378895	0.117268	0.739361	3.61582126243587e-27	0.99979	0.946248	2.45051391486126e-25	0.803941	0.347092	0.0304271	0.124704	0.788185	3.79270634912826e-27	0.419356	0.954728	2.53733274276407e-25	0.803704	0.138259	0.0284049	0.152644	0.802268	4.42711185403041e-27	0.99987	0.955009	2.94282713210724e-25	0.802933	0.112413	-2.55518	0.932458	0.0185718	-0.00283303	0.00748537	0.613521	0.731537	0.961644	0.872944	0.980682	0.948318	1.07657132791058e-26	1.15251232640617e-26	1.22042480807706e-26	0.949394	0.999765	0.987218	0.964847	0.997419	0.991258	6.78761910560836e-25	7.31072300707526e-25	7.69459350207617e-25	0.798444	0.798096	0.797802	0.118702	0.0285014	0.514269	0.80982	9.89338713755315e-27	0.999172	0.966848	6.25659005422282e-25	0.798875	0.129718	0.0123747	0.522274	0.913498	9.97210440253845e-27	0.826499	0.983099	6.32559768900046e-25	0.798835	0.0115714	0.00957347	0.914694	0.93494	1.2148894998265e-26	0.986912	0.984947	7.7063996748141e-25	0.797826	-2.55518	-0.00283303	0.731537	0.980682	1.15251232640617e-26	0.999765	0.997419	7.31072300707526e-25	0.798096	0.932458	0.00748537	0.961644	0.948318	1.22042480807706e-26	0.987218	0.991258	7.69459350207617e-25	0.797802	0.200454	0.0265755	0.311919	0.816999	7.356113936963e-27	0.600851	0.963073	4.73843054403877e-25	0.800381	0.00286896	0.0244354	0.0106522	0.822441	1.88752583973181e-28	0.0210855	0.950295	1.22342251157196e-26	0.814277
ENSG00000259910		novel transcript, antisense to CACNA1H	lncRNA	NA	0.00712478	0.103136	0.0148676	0.505651	0.00474147	0.415428	0.839585	0.00972986	0.149395	0.00305372	0.136394	0.757808	0.396736	0.0450136	0.9999	0.790455	0.0703487	0.0854305	1.10654	-0.0602851	0.513402	0.780851	0.0183509	0.788603	0.911131	0.0314687	0.128396	0.00418686	0.165884	0.00743282	0.280096	0.00287123	0.0154756	0.664792	0.00415315	0.162324	0.0115139	0.156047	0.214909	0.326667	0.0264006	0.906259	0.745519	0.0435635	0.101678	-0.458095	0.179413	0.291273	0.271515	0.0309422	0.999981	0.690024	0.051363	0.0969302	-0.00107462	0.130064	0.734636	0.426699	0.0446906	0.926039	0.900566	0.0663692	0.0856555	-0.00798434	0.141763	0.963729	0.375943	0.0465594	0.999744	0.780216	0.0721737	0.0843731	-0.383095	0.121876	0.0530059	0.436643	0.0113218	0.781847	0.812292	0.0208719	0.125956	-0.041006	0.0885163	0.803427	0.614056	0.053357	0.979633	0.914827	0.0806323	0.0810091	0.133971	0.156878	0.333507	0.326955	0.0330643	0.999906	0.752086	0.0541554	0.0949256	0.2342	0.202614	0.112308	0.212601	0.0181769	0.988904	0.676172	0.0318877	0.112584	0.212189	0.199019	0.16821	0.224676	0.0230416	0.996984	0.72542	0.0391382	0.105694	0.223702	0.187812	0.147297	0.24474	0.0213485	0.987465	0.724072	0.0366666	0.107927	0.439906	0.200645	0.074744	0.211992	0.0141258	0.413685	0.671952	0.0247205	0.119766	0.239769	0.199775	0.107831	0.218506	0.0182953	0.403807	0.667048	0.0305794	0.113692	0.220476	-0.102439	0.14882	0.117473	0.0692531	0.500553	0.34519	0.476842	0.0138865	0.0406952	0.660999	0.891522	0.755285	0.824635	0.0248237	0.0628316	0.121626	0.0896035	0.137171	0.172471	0.318503	0.288664	0.0333358	0.99979	0.73288	0.0543391	0.0957813	0.600989	0.185545	0.0583596	0.243446	0.0124399	0.328112	0.681807	0.0219716	0.124745	0.267323	0.186458	0.0484959	0.24009	0.0110231	0.99987	0.66481	0.0210873	0.128143	0.581914	8.39955	49.4708	0.206422	0.175064	0.19365	0.0609886	0.422944	0.0674091	0.200399	0.288641	0.226582	0.0127995	0.0379774	0.0136493	0.855786	0.999765	0.367908	0.589626	0.764172	0.69121	0.0233827	0.0605531	0.0238165	0.12394	0.0917579	0.122116	0.373744	0.213313	0.143044	0.198764	0.0216469	0.999172	0.681264	0.0374978	0.108764	0.185729	0.152543	0.515769	0.343492	0.0411658	0.823948	0.766735	0.0630703	0.0892437	-0.102439	0.117473	0.500553	0.476842	0.0406952	0.891522	0.824635	0.0628316	0.0896035	8.39955	0.175064	0.422944	0.288641	0.0379774	0.999765	0.764172	0.0605531	0.0917579	49.4708	0.19365	0.0674091	0.226582	0.0136493	0.367908	0.69121	0.0238165	0.122116	0.466193	0.190773	0.0934243	0.235373	0.0167576	0.366619	0.682574	0.0283254	0.116237	0.00447493	0.170813	0.00458951	0.263831	0.00200761	0.00996383	0.645939	0.00295971	0.17132
ENSG00000227591	HSD11B1-AS1	HSD11B1 antisense RNA 1 [Source:HGNC Symbol;Acc:HGNC:54053]	lncRNA	101930114	-0.000120346	0.0374697	0.967737	0.815242	4.19355975716257e-05	0.998003	0.956589	0.000145856	0.25912	-0.014298	0.0620704	0.145728	0.69525	1.64010099546609e-05	0.9999	0.925362	6.46654184416665e-05	0.278329	0.753571	-0.0713579	0.654503	0.740792	4.73056023333774e-05	0.865287	0.893893	0.000174511	0.289539	0.00302784	0.0542426	0.05515	0.728441	8.15429249580667e-06	0.0902155	0.918532	1.78700452567678e-05	0.292189	-0.00579278	0.0296426	0.533584	0.852623	3.5358222444912e-05	0.957392	0.967288	0.000125155	0.262663	-0.136982	0.0480679	0.752766	0.768639	4.01662693315877e-05	0.999981	0.942504	0.000145091	0.260018	0.00544347	0.0962016	0.082779	0.54859	1.10028418515505e-05	0.445347	0.934103	4.17822828186457e-05	0.286291	0.0527255	0.0369777	0.763588	0.816612	4.03219754268189e-05	0.999744	0.957795	0.000144123	0.259937	-0.105362	0.0313406	0.598083	0.844316	3.71158256492149e-05	0.931834	0.96387	0.000132345	0.261658	0.0323119	-0.019348	0.843802	0.911769	3.25393073111478e-05	0.983759	0.989198	0.000118712	0.26713	-0.0174963	0.0348459	0.89965	0.827897	4.16722048827277e-05	0.999906	0.962327	0.000148975	0.259251	-0.0999676	0.010853	0.500086	0.947123	3.43222504131855e-05	0.988904	0.990256	0.000123463	0.263278	0.0697588	0.0556323	0.651816	0.735576	3.83551012433635e-05	0.996984	0.957464	0.00013632	0.260977	0.315813	0.101792	0.0391876	0.521094	6.296186891981e-06	0.987465	0.888904	2.67234729650258e-05	0.297228	0.334082	0.0815157	0.177187	0.613191	1.87092461082031e-05	0.5273	0.913242	6.85566351756384e-05	0.275677	-0.0822615	0.00943883	0.575606	0.953069	5.53905232322376e-05	0.804137	0.990758	0.000183483	0.255944	-0.0136556	-0.0300056	0.0282175	0.0206721	0.909381	0.840396	0.85742	0.898304	6.32186868826363e-05	6.24561102773768e-05	0.978286	0.972031	0.967696	0.976473	0.000212974	0.000211944	0.253127	0.253386	0.0663833	0.0421808	0.622574	0.791139	5.71525187814694e-05	0.99979	0.961225	0.000198484	0.255278	-0.130916	0.0194985	0.676718	0.902001	5.88997156540125e-05	0.856757	0.980633	0.000193566	0.254637	-0.0366601	0.0227092	0.784674	0.886001	6.15265626063255e-05	0.99987	0.975392	0.00021376	0.253706	0.297488	13.325	56.1566	0.0603084	0.0774527	0.0846268	0.33153	0.192408	0.0331993	0.705456	0.628144	0.584989	4.19610084055128e-05	3.00249184032874e-05	8.46523039436428e-06	0.890663	0.999765	0.309058	0.912112	0.922312	0.902068	0.000147473	0.000110939	3.37473814112173e-05	0.261812	0.2688	0.294426	0.584787	0.13663	0.0179151	0.38859	5.23238173903134e-06	0.999172	0.827111	2.30450750343535e-05	0.303849	0.343658	0.0439253	0.217509	0.778381	3.24951052296545e-05	0.662977	0.956473	0.000116548	0.267158	-0.0300056	0.0206721	0.840396	0.898304	6.24561102773768e-05	0.972031	0.976473	0.000211944	0.253386	13.325	0.0774527	0.192408	0.628144	3.00249184032874e-05	0.999765	0.922312	0.000110939	0.2688	56.1566	0.0846268	0.0331993	0.584989	8.46523039436428e-06	0.309058	0.902068	3.37473814112173e-05	0.294426	0.175087	0.0459915	0.522779	0.772447	5.312027772882e-05	0.762706	0.952896	0.000175879	0.256833	0.00310725	0.0569714	0.0517459	0.715326	7.77366589701484e-06	0.0847603	0.912737	1.6925375957858e-05	0.293124
ENSG00000161798	AQP5	aquaporin 5 [Source:HGNC Symbol;Acc:HGNC:638]	protein_coding	362	-0.00134574	0.30945	0.722485	0.132194	0.0305179	0.965479	0.525999	0.0486378	0.0973459	0.00267242	0.297429	0.832059	0.148225	0.0314542	0.9999	0.567188	0.0518323	0.0964355	-1.99872	0.694135	0.339344	0.0111456	0.0046173	0.678623	0.138502	0.00962696	0.170997	0.00184772	0.312783	0.362561	0.125217	0.0234386	0.445962	0.478996	0.0292295	0.105193	-0.0179591	0.279907	0.127497	0.165925	0.0132145	0.882939	0.587228	0.023908	0.121643	0.596216	0.253179	0.280274	0.222889	0.0206266	0.999981	0.639465	0.0362188	0.108928	-0.00537423	0.24352	0.180475	0.238343	0.016217	0.596457	0.813744	0.0275055	0.115852	-0.149609	0.301693	0.502455	0.139249	0.0270391	0.999744	0.54843	0.0452521	0.100967	0.36919	0.321338	0.144781	0.112657	0.0142608	0.83146	0.506981	0.025506	0.119498	0.02121	0.458162	0.917768	0.0387832	0.0108377	0.991692	0.392046	0.0204655	0.128618	-0.169063	0.283105	0.337499	0.165725	0.0226457	0.999906	0.595007	0.0391431	0.106203	-0.102588	0.275505	0.587187	0.189154	0.0286557	0.988904	0.652824	0.0472168	0.0992348	-0.280587	0.226469	0.15191	0.276622	0.0146722	0.996984	0.768104	0.026536	0.118694	-0.167469	0.267694	0.395872	0.196801	0.0244165	0.987465	0.682006	0.041171	0.10399	-0.0434548	0.296335	0.891026	0.156003	0.0317621	0.960155	0.604095	0.0498223	0.0961413	0.0553369	0.323437	0.769543	0.119729	0.0363739	0.902899	0.540354	0.0552673	0.093095	0.187964	-0.438753	0.314545	0.196103	0.220414	0.0197202	0.118304	0.330251	0.0213999	0.00455726	0.711793	0.741788	0.507658	0.734025	0.0361284	0.00955059	0.109103	0.152121	0.0428943	0.31945	0.804548	0.121548	0.0367052	0.99979	0.537956	0.0590816	0.0928144	-0.119009	0.302427	0.767994	0.139953	0.0363579	0.902405	0.557675	0.0550394	0.0931086	-0.0950046	0.295597	0.581179	0.148316	0.0335507	0.99987	0.552357	0.0548527	0.0955841	-0.0160646	16.427	79.2111	0.308895	0.370957	0.389777	0.967533	0.211111	0.0189893	0.136613	0.0738276	0.0513484	0.0375197	0.0209001	0.00443718	0.996821	0.999765	0.294516	0.504604	0.479266	0.406148	0.0590987	0.0361078	0.00896833	0.0921343	0.109799	0.152825	-0.135072	0.285638	0.675555	0.176521	0.0351937	0.999172	0.655411	0.0566799	0.0941136	-0.239428	0.299868	0.505013	0.139977	0.0318506	0.818674	0.558138	0.0506446	0.0971759	-0.438753	0.196103	0.0197202	0.330251	0.00455726	0.741788	0.734025	0.00955059	0.152121	16.427	0.370957	0.211111	0.0738276	0.0209001	0.999765	0.479266	0.0361078	0.109799	79.2111	0.389777	0.0189893	0.0513484	0.00443718	0.294516	0.406148	0.00896833	0.152825	-0.0566996	0.304949	0.872152	0.139053	0.0371863	0.950799	0.565397	0.0560976	0.0924111	0.00169272	0.313129	0.410041	0.125338	0.0248078	0.492627	0.478524	0.0307782	0.10352
ENSG00000230092		F-box only protein 25 (FBXO25) pseudogene	transcribed_unprocessed_pseudogene	NA	-0.00252524	-0.00851039	0.287003	0.94672	0.0367344	0.859537	0.989823	0.0571991	0.0917186	-0.00274123	-0.017368	0.728945	0.892295	0.0531155	0.9999	0.978331	0.0811336	0.0802108	1.60262	-0.200231	0.220058	0.231683	0.0324632	0.586791	0.550169	0.0514221	0.10933	0.000134821	-0.0214338	0.915945	0.86682	0.0552311	0.937483	0.966175	0.0650406	0.0789652	0.00157925	-0.0202538	0.832147	0.87418	0.0545669	0.989157	0.97081	0.0812858	0.0793517	-0.050537	-0.0180588	0.884517	0.890147	0.0550346	0.999981	0.976407	0.0841391	0.0790791	0.00224491	0.0022809	0.3744	0.985993	0.0416855	0.761984	0.999631	0.0624997	0.0878221	-0.0923666	-0.0224916	0.509632	0.859721	0.0474171	0.999744	0.968322	0.073263	0.0837999	-0.076298	-0.0261752	0.633249	0.837597	0.0510998	0.940989	0.962558	0.0762411	0.0814394	0.132946	0.00152906	0.312465	0.991267	0.0405874	0.880634	0.998835	0.0636993	0.0896864	0.0235026	-0.0195622	0.832275	0.878703	0.0545682	0.999906	0.972855	0.083261	0.0793509	0.189617	0.027038	0.107467	0.834227	0.0212844	0.988904	0.969606	0.0366077	0.108014	0.160556	0.0210957	0.192097	0.871592	0.0297589	0.996984	0.982891	0.0486726	0.0981028	0.100936	-0.00144295	0.415147	0.991116	0.0436303	0.987465	0.998757	0.0675978	0.0864046	-0.0386071	-0.0273752	0.84627	0.833641	0.0547104	0.941811	0.969441	0.0794185	0.0792678	0.0758433	-0.00490148	0.527898	0.970177	0.0507829	0.775403	0.992518	0.0736659	0.0825965	-0.0491318	0.225814	-0.0235063	0.0364563	0.616328	0.0610297	0.854596	0.778258	0.0535475	0.0158741	0.887427	0.767043	0.967107	0.942996	0.0790148	0.0280489	0.0808943	0.117799	0.0549566	-0.0111552	0.618336	0.931744	0.0536023	0.99979	0.987016	0.081536	0.0808614	0.398977	0.00496397	0.117652	0.968986	0.0238062	0.409166	0.992943	0.0384171	0.105948	-0.057089	-0.0315012	0.602684	0.807681	0.0531662	0.99987	0.955682	0.0814459	0.0811244	-0.429439	3.26392	-12.5527	-0.0683908	-0.0104884	-0.0350237	0.0845685	0.697663	0.565688	0.595726	0.936659	0.78769	0.0194885	0.0555049	0.0520508	0.855786	0.999765	0.79665	0.87188	0.989066	0.960904	0.0337168	0.0838903	0.0757639	0.11185	0.0797358	0.0818059	0.0170634	-0.0193234	0.93386	0.885299	0.0584356	0.999172	0.982473	0.0876135	0.0780671	0.111276	-0.0174848	0.626801	0.891908	0.0538296	0.878271	0.978345	0.0793805	0.0807251	0.225814	0.0364563	0.0610297	0.778258	0.0158741	0.767043	0.942996	0.0280489	0.117799	3.26392	-0.0104884	0.697663	0.936659	0.0555049	0.999765	0.989066	0.0838903	0.0797358	-12.5527	-0.0350237	0.565688	0.78769	0.0520508	0.79665	0.960904	0.0757639	0.0818059	0.167953	-0.00570272	0.45333	0.96499	0.0478642	0.714274	0.992442	0.069748	0.0844856	0.000376145	-0.0197699	0.771029	0.877076	0.0537943	0.822244	0.969785	0.0633128	0.0798065
ENSG00000135925	WNT10A	Wnt family member 10A [Source:HGNC Symbol;Acc:HGNC:13829]	protein_coding	80326	-0.00443506	-0.187506	0.0942458	0.187719	0.0389781	0.707168	0.598625	0.0601304	0.0898977	0.00363	-0.217977	0.682836	0.132882	0.0990014	0.9999	0.545133	0.138438	0.0596347	-0.683426	-0.107473	0.668247	0.599065	0.167304	0.870486	0.823193	0.20953	0.047029	0.00154462	-0.202676	0.279966	0.157577	0.0700836	0.360233	0.526624	0.0810968	0.0712472	0.00531793	-0.20498	0.5247	0.155281	0.0912959	0.957392	0.57383	0.126684	0.0624072	-0.111429	-0.202413	0.775515	0.17043	0.101917	0.999981	0.580784	0.142918	0.0586339	0.00490572	-0.158047	0.0818332	0.273893	0.0358438	0.44293	0.839446	0.0548438	0.0924693	-0.070502	-0.211781	0.654318	0.141671	0.0978797	0.999744	0.550747	0.136274	0.0600265	-0.106485	-0.2171	0.553107	0.132515	0.0929616	0.922369	0.538812	0.127541	0.0617913	0.0856382	-0.14413	0.56138	0.359394	0.10301	0.944423	0.806886	0.141963	0.0589622	0.0690462	-0.203788	0.579323	0.158805	0.0943831	0.999906	0.584615	0.13305	0.0612731	-0.10645	-0.239213	0.423898	0.106173	0.0842164	0.988904	0.535652	0.119109	0.0651383	0.0297892	-0.203531	0.830266	0.171837	0.103143	0.996984	0.669927	0.142109	0.0582202	-0.0312287	-0.217991	0.822738	0.138411	0.102995	0.994321	0.603096	0.141662	0.0582698	-0.235892	-0.243127	0.289966	0.0973356	0.0712603	0.626365	0.505028	0.099573	0.0706993	0.0435979	-0.204942	0.745734	0.16536	0.0885099	0.891684	0.609473	0.118863	0.0642157	0.0382882	-0.0798758	-0.214245	-0.235893	0.726986	0.557295	0.138154	0.112856	0.088002	0.0814985	0.92606	0.902925	0.539086	0.501512	0.12096	0.11398	0.0644128	0.0670277	-0.013667	-0.217862	0.911819	0.137866	0.0913752	0.99979	0.566103	0.128604	0.0631218	-0.0750993	-0.220211	0.793716	0.13128	0.0896345	0.914659	0.544973	0.119471	0.0637828	-0.0490733	-0.222802	0.689076	0.126525	0.0868535	0.99987	0.520767	0.124129	0.0648622	-0.131714	1.02942	11.7606	-0.229128	-0.211264	-0.203292	0.63898	0.912767	0.630346	0.120608	0.155153	0.164753	0.0850768	0.0913834	0.0847395	0.95189	0.999765	0.836308	0.480445	0.62897	0.62438	0.119384	0.128816	0.115393	0.0655675	0.0631187	0.0657028	0.198124	-0.178413	0.38762	0.233387	0.0708424	0.999172	0.717141	0.103435	0.0717332	0.0665757	-0.212058	0.794802	0.143509	0.0896571	0.937398	0.563116	0.122975	0.0637741	-0.0798758	-0.235893	0.557295	0.112856	0.0814985	0.902925	0.501512	0.11398	0.0670277	1.02942	-0.211264	0.912767	0.155153	0.0913834	0.999765	0.62897	0.128816	0.0631187	11.7606	-0.203292	0.630346	0.164753	0.0847395	0.836308	0.62438	0.115393	0.0657028	-0.152107	-0.230239	0.543781	0.116189	0.0808189	0.776628	0.527353	0.109502	0.0673113	0.00184149	-0.199621	0.20247	0.162881	0.0596267	0.273208	0.53288	0.0697707	0.076507
ENSG00000258711		novel transcript	lncRNA	NA	-0.00018447	-0.367894	0.954017	0.035293	0.241879	0.996015	0.300945	0.288729	0.0264293	-0.0116158	-0.348379	0.273018	0.0445429	0.167301	0.9999	0.349051	0.216836	0.0408126	4.19368	-0.668733	0.0180993	0.00360927	0.0269364	0.364314	0.0801109	0.0438736	0.11568	0.00382529	-0.346879	0.0236089	0.0396668	0.0436123	0.042949	0.292901	0.0521433	0.0864175	0.00306428	-0.3651	0.759595	0.0361156	0.235454	0.983633	0.320687	0.284983	0.027521	0.151189	-0.381313	0.74642	0.0323369	0.234686	0.999981	0.290408	0.290786	0.0276529	-0.00433928	-0.416234	0.200273	0.0185162	0.145332	0.61795	0.401718	0.185463	0.0460273	0.206621	-0.368264	0.271295	0.0329256	0.166841	0.999744	0.30338	0.214835	0.0409159	-0.331042	-0.386101	0.120972	0.0247842	0.112991	0.83146	0.27012	0.150941	0.0550417	-0.0154391	-0.369128	0.930681	0.0535613	0.315528	0.993079	0.438157	0.369312	0.0154106	0.126894	-0.354601	0.393925	0.0413092	0.194168	0.999906	0.346487	0.246307	0.0351395	0.166909	-0.325545	0.294035	0.0660232	0.17271	0.988904	0.450682	0.220752	0.0396148	0.160788	-0.325527	0.33226	0.0675595	0.181683	0.996984	0.488665	0.230191	0.0376924	0.213421	-0.324985	0.19851	0.0632836	0.144725	0.987465	0.458734	0.189392	0.0461805	0.0259411	-0.365424	0.922796	0.0395447	0.241443	0.972884	0.356485	0.285473	0.0265026	0.0741971	-0.352288	0.646104	0.0485455	0.236422	0.842676	0.385708	0.27719	0.0276939	0.0918037	0.00410253	-0.367563	-0.368413	0.485734	0.980019	0.0352243	0.0409127	0.217617	0.251647	0.837865	0.99629	0.303157	0.327521	0.263348	0.299323	0.0310528	0.0251195	0.0833934	-0.352301	0.573698	0.0467485	0.22905	0.99979	0.370675	0.281273	0.0289856	0.048134	-0.366173	0.889146	0.0381452	0.250254	0.960012	0.328959	0.291615	0.0253501	0.20918	-0.336423	0.153578	0.0532053	0.133273	0.99987	0.366709	0.178918	0.0497652	-0.0526627	-10.4712	-26.0052	-0.375114	-0.40795	-0.395474	0.876095	0.352697	0.375255	0.0359152	0.0230373	0.0254765	0.249894	0.193791	0.198498	0.985791	0.999765	0.665827	0.282311	0.30949	0.30647	0.300746	0.244572	0.240295	0.0254099	0.035646	0.0347049	0.133024	-0.344888	0.630009	0.0578482	0.234929	0.999172	0.45233	0.288101	0.0279532	-0.57346	-0.395218	0.0595835	0.0217269	0.0799599	0.607038	0.261794	0.111602	0.0676727	0.00410253	-0.368413	0.980019	0.0409127	0.251647	0.99629	0.327521	0.299323	0.0251195	-10.4712	-0.40795	0.352697	0.0230373	0.193791	0.999765	0.30949	0.244572	0.035646	-26.0052	-0.395474	0.375255	0.0254765	0.198498	0.665827	0.30647	0.240295	0.0347049	-0.122743	-0.381744	0.683835	0.031623	0.239619	0.861929	0.314206	0.280368	0.0271434	0.00310902	-0.348729	0.0707017	0.0409739	0.084299	0.111071	0.29721	0.0963642	0.0651053
ENSG00000247324		novel transcript, antisense to ZNF23	lncRNA	NA	0.00019533	-0.113691	0.94934	0.493147	1.326712757601e-05	0.995723	0.833348	5.15954871675634e-05	0.282573	-0.00867104	-0.0973158	0.395218	0.555899	9.61622896435264e-06	0.9999	0.873875	3.98001312576728e-05	0.288951	2.24458	-0.309492	0.20891	0.176732	1.6171371643717e-05	0.575257	0.489494	6.69042669356085e-05	0.313728	0.00399968	-0.0896119	0.0135093	0.573289	8.41294074573469e-07	0.0262538	0.854207	2.18826909808421e-06	0.334902	-0.0107699	-0.125969	0.261338	0.44314	7.55009583826062e-06	0.921234	0.819675	3.11002363909821e-05	0.293694	0.459891	-0.150404	0.304635	0.37126	8.28905350962292e-06	0.999981	0.769211	3.50448659588322e-05	0.291868	0.00167848	-0.0943197	0.607728	0.575704	1.18133466022801e-05	0.878067	0.939251	4.45349681839174e-05	0.284882	0.142271	-0.112197	0.431419	0.495007	1.0074434976628e-05	0.999744	0.844333	4.11966773041908e-05	0.288033	-0.244706	-0.125349	0.234385	0.444727	7.05015618138498e-06	0.848829	0.81652	2.9621476072273e-05	0.29503	0.28215	-0.0585865	0.0951606	0.742783	4.53083482728148e-06	0.74583	0.949113	1.9887879623717e-05	0.306637	-0.00690585	-0.113409	0.961581	0.494084	1.32773117732893e-05	0.999906	0.847479	5.31859354553439e-05	0.282558	-0.120263	-0.143866	0.432128	0.395436	1.00830278834849e-05	0.988904	0.823223	4.10141697250804e-05	0.288016	-0.0390044	-0.123151	0.807172	0.470307	1.29417458146145e-05	0.996984	0.878708	5.13376479349607e-05	0.283068	0.0912428	-0.0938585	0.568905	0.576174	1.14950382601513e-05	0.987465	0.906086	4.61198816434955e-05	0.285424	-0.21887	-0.141915	0.3938	0.398219	9.59749240850173e-06	0.701851	0.821308	3.74714631359143e-05	0.288989	0.119537	-0.0884771	0.439204	0.59986	1.03980268871904e-05	0.718515	0.903684	4.09680759099992e-05	0.290347	0.00445618	-0.0945861	-0.116087	-0.140866	0.971852	0.546023	0.483222	0.408049	1.35847831954429e-05	1.15467409266721e-05	0.993972	0.899711	0.836085	0.787119	5.37450083978674e-05	4.66669564336325e-05	0.284997	0.288256	0.141639	-0.086997	0.317258	0.602316	8.68262033877369e-06	0.99979	0.903649	3.62533812499549e-05	0.293925	0.0792026	-0.110732	0.810674	0.507347	1.32479658408153e-05	0.923181	0.856668	5.07899718599601e-05	0.285502	0.0298389	-0.111464	0.832682	0.504443	1.33237554146723e-05	0.99987	0.84522	5.41751133784781e-05	0.285387	-0.344051	-12.2984	-32.5054	-0.152964	-0.161359	-0.148667	0.28571	0.253642	0.246249	0.36286	0.339976	0.372426	8.15525297808077e-06	7.57781028545844e-06	7.43829821128513e-06	0.881232	0.999765	0.563513	0.740598	0.801495	0.807602	3.39017369554343e-05	3.1999983925157e-05	2.99886626848574e-05	0.295163	0.29661	0.296976	0.184748	-0.0820205	0.484387	0.633417	1.09205055141295e-05	0.999172	0.924007	4.4753208140039e-05	0.28937	-0.211787	-0.125684	0.471688	0.447832	1.0779282527342e-05	0.800685	0.828525	4.31295677430534e-05	0.28963	-0.0945861	-0.140866	0.546023	0.408049	1.15467409266721e-05	0.899711	0.787119	4.66669564336325e-05	0.288256	-12.2984	-0.161359	0.253642	0.339976	7.57781028545844e-06	0.999765	0.801495	3.1999983925157e-05	0.29661	-32.5054	-0.148667	0.246249	0.372426	7.43829821128513e-06	0.563513	0.807602	2.99886626848574e-05	0.296976	-0.156542	-0.131816	0.587378	0.43215	1.19145622894238e-05	0.8038	0.828687	4.5897867615951e-05	0.287629	0.0035744	-0.0894462	0.0298605	0.577461	1.58154717978744e-06	0.052615	0.855989	3.87034469803074e-06	0.323371
ENSG00000103522	IL21R	interleukin 21 receptor [Source:HGNC Symbol;Acc:HGNC:6006]	protein_coding	50615	0.0016368	0.0835737	0.621093	0.639478	7.09764051141036e-08	0.948022	0.897953	4.34589489347863e-07	0.377804	0.00257949	0.0878973	0.814865	0.622987	7.74962152893224e-08	0.9999	0.901883	4.8303962112332e-07	0.376337	3.55332	-0.154189	0.070028	0.535288	1.70358992195272e-07	0.437801	0.785971	1.10043129202571e-06	0.405419	0.00423747	0.116841	0.0152579	0.496462	5.0996938715118e-09	0.0292291	0.813169	1.98066512396256e-08	0.419917	6.77782508487039e-05	0.0925372	0.994788	0.603697	7.94897496021988e-08	0.999764	0.891578	4.84435773351889e-07	0.375913	0.103636	0.083941	0.83059	0.644872	7.7822285308935e-08	0.999981	0.900208	4.85508386248186e-07	0.376267	-0.00152865	0.0757767	0.664569	0.676581	7.28546738690344e-08	0.898232	0.968192	4.30018253764292e-07	0.377368	0.0765732	0.092687	0.694848	0.601823	7.40171151573321e-08	0.999744	0.891369	4.59290217108097e-07	0.377104	-0.121614	0.0861324	0.584806	0.628138	6.92143358242111e-08	0.928596	0.903443	4.29360009289963e-07	0.378222	-0.146237	0.0876717	0.425035	0.652896	7.16431694070256e-08	0.913191	0.928324	4.44029723766034e-07	0.381236	0.201299	0.115129	0.190336	0.515042	3.58383798130364e-08	0.999906	0.85747	2.35742437682591e-07	0.389067	0.262505	0.160632	0.109514	0.373056	2.41631771029586e-08	0.988904	0.810569	1.61444785743146e-07	0.395455	0.208248	0.148622	0.224636	0.415008	4.00818984753062e-08	0.996984	0.854419	2.5955305934554e-07	0.387239	0.191381	0.131828	0.266282	0.464165	4.47876269333799e-08	0.987465	0.865596	2.88856592057007e-07	0.38542	0.10167	0.106056	0.713755	0.559057	7.4683652299479e-08	0.886206	0.893169	4.46770577844439e-07	0.376955	0.247784	0.147372	0.135699	0.414357	3.2360757050511e-08	0.440669	0.823141	2.0890409903597e-07	0.394399	0.12419	-0.0275655	0.0925457	0.0827534	0.361372	0.870746	0.602698	0.65295	6.18537632898196e-08	8.99248817978245e-08	0.77787	0.978091	0.890163	0.90222	3.88565639797097e-07	5.48995625201155e-07	0.383695	0.37741	0.144071	0.119632	0.346491	0.507639	6.03459155560564e-08	0.99979	0.864534	3.86563152419738e-07	0.384107	0.446679	0.120671	0.208856	0.499525	4.37273614410448e-08	0.516237	0.85386	2.75360618081834e-07	0.389452	0.0811461	0.102773	0.594539	0.568107	7.98305476027642e-08	0.99987	0.876093	5.00890944940625e-07	0.379418	-0.510878	-1.10388	-5.21376	0.0353283	0.0858925	0.0847369	0.140944	0.924735	0.86386	0.844374	0.640193	0.640061	3.32536794721966e-08	9.06592678899326e-08	8.98030702883655e-08	0.855786	0.999765	0.94647	0.959247	0.924991	0.920627	2.20835000031446e-07	5.5905652866566e-07	5.32927176388971e-07	0.393953	0.377272	0.377433	-0.0906131	0.0731933	0.751155	0.694225	8.68893175969017e-08	0.999172	0.941858	5.40939300395313e-07	0.37799	-0.0636222	0.0870925	0.84159	0.626983	8.93652797372575e-08	0.951821	0.907219	5.43347168384974e-07	0.377515	-0.0275655	0.0827534	0.870746	0.65295	8.99248817978245e-08	0.978091	0.90222	5.48995625201155e-07	0.37741	-1.10388	0.0858925	0.924735	0.640193	9.06592678899326e-08	0.999765	0.924991	5.5905652866566e-07	0.377272	-5.21376	0.0847369	0.86386	0.640061	8.98030702883655e-08	0.94647	0.920627	5.32927176388971e-07	0.377433	0.161404	0.106069	0.604521	0.558167	8.0390763762613e-08	0.815672	0.884884	4.83183860085783e-07	0.3793	0.00388483	0.117652	0.0284862	0.496608	8.49366106393453e-09	0.0504854	0.813173	3.07819390517718e-08	0.412024
ENSG00000274322		novel protein	protein_coding	NA	0.00119822	0.349295	0.691414	0.0341208	0.205795	0.960297	0.295908	0.251593	0.0328763	0.00770797	0.342182	0.441882	0.0374953	0.179872	0.9999	0.326276	0.230614	0.0380742	1.47902	0.173413	0.373172	0.414952	0.12051	0.701881	0.709525	0.157937	0.0607028	-0.000463802	0.353126	0.774725	0.0317602	0.210615	0.824836	0.26357	0.227368	0.031967	-0.00163963	0.353765	0.86233	0.0316718	0.213972	0.990375	0.301447	0.262726	0.0313434	-0.54462	0.400528	0.215214	0.01667	0.132817	0.999981	0.215424	0.179232	0.0492953	0.0013664	0.370702	0.670638	0.0273534	0.204328	0.900677	0.446139	0.248684	0.0331561	0.0747213	0.356024	0.674447	0.0300639	0.204605	0.999744	0.291222	0.255477	0.0331031	-0.245379	0.343042	0.22473	0.0353403	0.135546	0.844094	0.315572	0.17658	0.0485618	-0.0967251	0.323169	0.563276	0.0723287	0.22583	0.944423	0.49389	0.278999	0.0295596	-0.0448682	0.350741	0.749965	0.0334113	0.209354	0.999906	0.314466	0.262573	0.0322033	-0.088492	0.332812	0.556592	0.0479234	0.1942	0.988904	0.396144	0.243626	0.0351332	-0.193031	0.303731	0.21675	0.069756	0.133264	0.996984	0.494917	0.176654	0.0491744	-0.110044	0.333155	0.484087	0.0456339	0.185693	0.987465	0.410134	0.234324	0.0368576	-0.359161	0.307741	0.152632	0.0623109	0.112174	0.503912	0.425744	0.147398	0.0552962	-0.175986	0.322906	0.237768	0.049146	0.0912211	0.550632	0.38791	0.122086	0.0631798	-0.143037	0.147662	0.360699	0.402229	0.239469	0.328849	0.0250806	0.0158461	0.091536	0.105945	0.718669	0.838612	0.261062	0.222316	0.125263	0.14248	0.0630613	0.0579765	-0.0940228	0.344319	0.493108	0.0359081	0.124518	0.99979	0.332046	0.167537	0.0522279	-0.0808468	0.35813	0.80037	0.0287323	0.142242	0.917645	0.292309	0.179016	0.0473779	-0.14111	0.341389	0.299981	0.0356101	0.101707	0.99987	0.307556	0.141888	0.0594075	-0.363334	-0.698681	-33.8265	0.324846	0.361125	0.329885	0.243353	0.94675	0.211814	0.047528	0.0304335	0.0425568	0.0922483	0.145016	0.0861889	0.874186	0.999765	0.529395	0.320072	0.339138	0.378715	0.127878	0.191229	0.117114	0.0627943	0.0466649	0.0651246	-0.0577555	0.353012	0.821403	0.0366801	0.142844	0.999172	0.384203	0.188316	0.0472223	0.0490893	0.365894	0.863245	0.0246992	0.143835	0.957749	0.274368	0.184639	0.0469671	0.147662	0.402229	0.328849	0.0158461	0.105945	0.838612	0.222316	0.14248	0.0579765	-0.698681	0.361125	0.94675	0.0304335	0.145016	0.999765	0.339138	0.191229	0.0466649	-33.8265	0.329885	0.211814	0.0425568	0.0861889	0.529395	0.378715	0.117114	0.0651246	-0.0928224	0.35442	0.739486	0.0312424	0.1401	0.88694	0.312594	0.176256	0.0479365	-0.000587491	0.351985	0.720142	0.0323358	0.207645	0.779324	0.263823	0.224301	0.0325254
ENSG00000280211		novel transcript, antisense to RNF40	TEC	NA	0.000735549	-0.0676367	0.746565	0.581523	3.01546400764925e-14	0.967566	0.876434	4.65083351691254e-13	0.575838	0.00883832	-0.0792569	0.240976	0.515587	1.62997929070278e-14	0.9999	0.855828	2.67081039783579e-13	0.58248	0.0475157	-0.0694688	0.971339	0.682042	8.24307363073796e-13	0.990627	0.866335	1.26385696360452e-11	0.589595	-0.00328151	-0.0825321	0.00598313	0.479944	8.10863072451026e-16	0.0127834	0.804456	1.1121171447209e-14	0.613333	0.0164318	-0.043296	0.0190499	0.714418	2.20600748743763e-15	0.635452	0.932108	3.96700015415966e-14	0.60332	-0.0444469	-0.0599957	0.893768	0.63168	3.14454720085814e-14	0.999981	0.894368	4.94897496679686e-13	0.575382	0.00172806	-0.0447944	0.475124	0.719094	2.47791221387333e-14	0.817309	0.970802	3.87634898660515e-13	0.57797	0.294461	-0.0627477	0.0258415	0.596303	2.85427618812883e-15	0.999744	0.888412	5.08007445425222e-14	0.600698	-0.142255	-0.07104	0.351402	0.559682	2.08318116902307e-14	0.880679	0.873048	3.288518012344e-13	0.579845	-0.000962385	-0.0765511	0.993918	0.569496	5.17313911443595e-14	0.999011	0.900064	7.85637462882878e-13	0.574325	-0.132924	-0.0786195	0.208337	0.517927	1.47367359112053e-14	0.999906	0.858955	2.41807986883704e-13	0.583557	-0.0606633	-0.0794019	0.592983	0.526957	2.76216249835827e-14	0.988904	0.88139	4.34388155259579e-13	0.576792	-0.0183037	-0.0685833	0.8771	0.587	3.13530339884978e-14	0.996984	0.917171	4.87906675515846e-13	0.575414	-0.00755495	-0.0652007	0.949265	0.600722	3.16559393926186e-14	0.997713	0.915457	4.91884596716074e-13	0.575309	-0.0306774	-0.0677509	0.872059	0.587168	3.13224032993372e-14	0.952511	0.905317	4.78483056568289e-13	0.575425	-0.152169	-0.0994888	0.183573	0.424482	2.1450615320126e-14	0.494713	0.829984	3.38363534761593e-13	0.583951	-0.0443652	0.0427166	-0.0651512	-0.0530745	0.636204	0.713918	0.595731	0.67486	4.53127489312339e-14	4.73144111681548e-14	0.892856	0.945252	0.886445	0.910801	6.91692629686905e-13	7.2758583796351e-13	0.575789	0.575312	-0.0663201	-0.0778876	0.529418	0.531912	4.16989456744738e-14	0.99979	0.87675	6.51342540317644e-13	0.576704	-0.121713	-0.0725947	0.620156	0.558085	4.48349883983679e-14	0.825473	0.879617	6.84399683504359e-13	0.575906	-0.0977345	-0.0796697	0.350564	0.518685	3.31201796882021e-14	0.99987	0.852497	5.24456618949492e-13	0.579231	0.150159	3.51173	29.0113	-0.0481692	-0.0513226	-0.0352288	0.531669	0.662067	0.162992	0.700561	0.684392	0.774795	4.17859638218502e-14	4.60357634476198e-14	1.96804524980455e-14	0.929744	0.999765	0.480682	0.910297	0.937181	0.958432	6.46393132548265e-13	7.11604824882004e-13	3.14011882418968e-13	0.576681	0.575614	0.584881	-0.135559	-0.0892878	0.489976	0.485209	4.00947236379558e-14	0.999172	0.872445	6.26754936146738e-13	0.577136	-0.233067	-0.0746822	0.285602	0.542103	2.90784606778789e-14	0.705733	0.871508	4.59033727514377e-13	0.580651	0.0427166	-0.0530745	0.713918	0.67486	4.73144111681548e-14	0.945252	0.910801	7.2758583796351e-13	0.575312	3.51173	-0.0513226	0.662067	0.684392	4.60357634476198e-14	0.999765	0.937181	7.11604824882004e-13	0.575614	29.0113	-0.0352288	0.162992	0.774795	1.96804524980455e-14	0.480682	0.958432	3.14011882418968e-13	0.584881	-0.152994	-0.0795046	0.475182	0.52297	3.94533981412529e-14	0.731207	0.872497	6.04913339518723e-13	0.577313	-0.00360681	-0.0870413	0.00271387	0.452574	4.03246990379997e-16	0.00623437	0.788539	5.63462517249579e-15	0.620165
ENSG00000258676		novel transcript	lncRNA	NA	-0.00218044	0.175995	0.517842	0.333474	8.97744406379844e-14	0.930728	0.738935	1.30527394263725e-12	0.563783	-0.0104553	0.182633	0.350336	0.314734	7.20892698750339e-14	0.9999	0.74085	1.07905708562587e-12	0.566236	-1.07748	0.1829	0.574335	0.457233	1.58998924762801e-12	0.82227	0.739463	2.33460241962938e-11	0.581482	-0.0033745	0.144745	0.0597241	0.415363	1.97827249952166e-14	0.0967019	0.766478	2.16289740541501e-13	0.580401	-0.00305678	0.160381	0.772392	0.37771	1.05518634067576e-13	0.984007	0.780539	1.52248314868931e-12	0.561966	0.378667	0.133064	0.44214	0.472209	8.25944904136709e-14	0.999981	0.827428	1.23719292120003e-12	0.564717	0.00242575	0.19063	0.499073	0.303527	8.81107765737529e-14	0.829568	0.851754	1.28198099118427e-12	0.563993	-0.0646847	0.163969	0.745017	0.365877	1.04398274893725e-13	0.999744	0.774386	1.51577844203688e-12	0.562087	-0.27235	0.150011	0.228079	0.404979	5.44489879178863e-14	0.847396	0.797917	8.11508339985345e-13	0.569353	0.207324	0.180344	0.266021	0.362934	1.16683618416741e-13	0.865742	0.80854	1.70620504195238e-12	0.565219	-0.172316	0.144756	0.271937	0.4235	6.1321062921025e-14	0.999906	0.8123	9.19197431653347e-13	0.568036	-0.17762	0.118035	0.289984	0.523794	6.39629114769682e-14	0.988904	0.881203	9.53987337770466e-13	0.567568	-0.10417	0.136069	0.55242	0.466787	9.26466440721397e-14	0.996984	0.878442	1.35842570582448e-12	0.563429	-0.0566077	0.15252	0.747746	0.409329	1.04515861456902e-13	0.990041	0.837946	1.51537074109568e-12	0.562074	-0.534904	0.0925983	0.0554774	0.608702	1.86418153043139e-14	0.387336	0.911605	2.93168260938439e-13	0.58104	-0.244201	0.107112	0.149761	0.56093	6.39260499359849e-14	0.458292	0.890832	9.48677171874537e-13	0.571975	-0.156732	0.135427	0.160428	0.199051	0.258269	0.432528	0.375964	0.288752	9.39554859386341e-14	1.29362502503184e-13	0.729439	0.868041	0.774525	0.703899	1.38640981591434e-12	1.88349631006386e-12	0.567665	0.56405	-0.0908699	0.144984	0.561295	0.433193	1.47988308140926e-13	0.99979	0.82716	2.14567577643213e-12	0.56252	-0.453753	0.132497	0.210908	0.467609	8.17804775614771e-14	0.518775	0.841396	1.20419293428457e-12	0.569223	-0.157771	0.138771	0.309337	0.448224	1.05737676014202e-13	0.99987	0.815402	1.57141291939392e-12	0.566333	-0.0883226	-9.38998	-29.4972	0.154264	0.129213	0.134227	0.804284	0.43007	0.340425	0.408058	0.489418	0.465858	1.69086334914086e-13	1.28950339181516e-13	1.12301989293949e-13	0.976479	0.999765	0.640666	0.768337	0.875587	0.862103	2.42287209657195e-12	1.88673752251099e-12	1.6203572740984e-12	0.560998	0.564086	0.565652	-0.151948	0.135612	0.602068	0.475346	1.52749053351244e-13	0.999172	0.868152	2.21315933427994e-12	0.562159	-0.471713	0.142538	0.14379	0.430187	6.20308687263196e-14	0.627319	0.819935	9.38628548887131e-13	0.57231	0.135427	0.199051	0.432528	0.288752	1.29362502503184e-13	0.868041	0.703899	1.88349631006386e-12	0.56405	-9.38998	0.129213	0.43007	0.489418	1.28950339181516e-13	0.999765	0.875587	1.88673752251099e-12	0.564086	-29.4972	0.134227	0.340425	0.465858	1.12301989293949e-13	0.640666	0.862103	1.6203572740984e-12	0.565652	-0.572148	0.106559	0.0693053	0.556793	3.53479557169723e-14	0.331146	0.883783	5.45990769597124e-13	0.578518	-0.00326081	0.143016	0.0724945	0.422083	2.30919419431523e-14	0.113408	0.770434	2.3597787036799e-13	0.578733
ENSG00000213471	TTLL13	tubulin tyrosine ligase like 13 [Source:HGNC Symbol;Acc:HGNC:32484]	protein_coding	440307	0.0014553	-0.142209	0.595239	0.33629	0.000726601	0.943878	0.73988	0.00186799	0.195948	-0.00282528	-0.129324	0.756544	0.382623	0.000786071	0.9999	0.782178	0.00208185	0.194087	2.12705	-0.374041	0.185341	0.0706578	0.000438743	0.555103	0.321968	0.00123827	0.235429	0.00461334	-0.107764	0.00120483	0.435557	8.38769213866913e-06	0.00307276	0.77874	1.83390418912516e-05	0.291636	0.000392659	-0.133828	0.963517	0.36503	0.000817901	0.997024	0.772092	0.00210141	0.193146	0.537264	-0.178443	0.177679	0.232935	0.000378113	0.999981	0.650267	0.00109113	0.211132	0.00284966	-0.103226	0.327411	0.490534	0.000545259	0.729159	0.920329	0.00137145	0.202681	0.164795	-0.133811	0.306191	0.360748	0.000525237	0.999744	0.769818	0.00143583	0.203551	-0.239209	-0.146747	0.192023	0.315516	0.00039717	0.841333	0.736418	0.0011086	0.210005	0.00328449	-0.183119	0.982692	0.257934	0.00067399	0.99743	0.736278	0.00178615	0.199874	-0.260205	-0.163625	0.0391941	0.2572	0.000132115	0.999906	0.698211	0.00042211	0.23464	-0.0942657	-0.158797	0.490104	0.293883	0.000669293	0.988904	0.75247	0.0017805	0.197884	-0.0901786	-0.158637	0.526446	0.296843	0.00069091	0.996984	0.786666	0.00182819	0.197136	-0.0079023	-0.13594	0.955925	0.365681	0.000817569	0.997914	0.813641	0.00213055	0.193155	-0.186064	-0.159209	0.416384	0.288717	0.000619009	0.715448	0.744551	0.0015906	0.199718	-0.0807203	-0.150124	0.558616	0.320384	0.000655968	0.794698	0.762668	0.00166629	0.200517	-0.0797847	0.0777638	-0.133085	-0.111121	0.478265	0.578114	0.366687	0.464498	0.000612729	0.000665158	0.834867	0.908732	0.769238	0.81937	0.00161885	0.00175871	0.202132	0.200187	0.0235187	-0.126571	0.852809	0.399089	0.00074726	0.99979	0.810308	0.00198572	0.197417	0.0766929	-0.126141	0.794895	0.39774	0.000736853	0.915089	0.805155	0.00184755	0.197752	-0.337164	-0.184704	0.0061785	0.195654	2.92716687910034e-05	0.99987	0.614771	0.000109814	0.269327	-0.61055	0.68646	14.7442	-0.196692	-0.128895	-0.116681	0.0318544	0.943307	0.556836	0.181523	0.396573	0.435369	0.000104532	0.000756598	0.000655105	0.855786	0.999765	0.791632	0.564916	0.829937	0.845474	0.000336201	0.00199515	0.00167343	0.242268	0.197121	0.200549	0.157859	-0.102228	0.503185	0.505719	0.000627097	0.999172	0.881649	0.00169601	0.201584	0.199443	-0.122466	0.447435	0.407191	0.00059369	0.791644	0.805823	0.00156994	0.202877	0.0777638	-0.111121	0.578114	0.464498	0.000665158	0.908732	0.81937	0.00175871	0.200187	0.68646	-0.128895	0.943307	0.396573	0.000756598	0.999765	0.829937	0.00199515	0.197121	14.7442	-0.116681	0.556836	0.435369	0.000655105	0.791632	0.845474	0.00167343	0.200549	0.053389	-0.126084	0.835829	0.400664	0.000744571	0.933956	0.812654	0.00186308	0.197503	0.00424045	-0.106809	0.00346262	0.445312	1.9939696766316e-05	0.00776495	0.784651	4.06330288682882e-05	0.274389
ENSG00000214954	LRRC69	leucine rich repeat containing 69 [Source:HGNC Symbol;Acc:HGNC:34303]	protein_coding	100130742	-0.000169836	0.0805592	0.955213	0.621291	0.347782	0.996051	0.892376	0.395472	0.0108777	-0.0112599	0.0995255	0.260893	0.538991	0.242952	0.9999	0.866734	0.297572	0.0262491	1.32042	0.0315358	0.446005	0.886823	0.389743	0.749996	0.955132	0.433057	0.0066215	0.00183845	0.0902185	0.255433	0.575815	0.240844	0.333619	0.855145	0.257621	0.0266037	-0.00943013	0.0679589	0.317772	0.674145	0.262743	0.928136	0.91976	0.312986	0.0230273	0.202894	0.062973	0.646077	0.704413	0.328577	0.999981	0.920315	0.386105	0.0134268	-0.00285058	0.0485398	0.37469	0.768775	0.279239	0.76219	0.975445	0.326433	0.0204748	0.129334	0.0800326	0.467278	0.620666	0.300703	0.999744	0.898498	0.354432	0.0173105	0.198317	0.0899453	0.327897	0.577938	0.265895	0.873944	0.882603	0.313725	0.0225306	0.125056	0.160977	0.453146	0.364869	0.284607	0.92189	0.81068	0.338601	0.0199157	-0.0202164	0.0773606	0.885999	0.635047	0.346144	0.999906	0.909264	0.402947	0.0110915	-0.0574531	0.064716	0.703228	0.697882	0.334573	0.988904	0.938003	0.386815	0.0126207	0.121254	0.112343	0.439713	0.501612	0.294914	0.996984	0.890108	0.348121	0.0181478	0.0642312	0.0928528	0.683647	0.574366	0.332657	0.988465	0.906086	0.385285	0.0128772	0.0181295	0.0820635	0.942881	0.620501	0.347596	0.98047	0.915289	0.391156	0.0109021	-0.00275029	0.0764541	0.985617	0.646654	0.367655	0.996779	0.918109	0.407666	0.00844644	-0.0462678	0.151435	0.0761235	0.116614	0.709919	0.325703	0.640216	0.485091	0.354299	0.281308	0.922372	0.836756	0.904637	0.82823	0.399391	0.329131	0.0101665	0.0204164	-0.0302506	0.0708586	0.828892	0.668462	0.36313	0.99979	0.92609	0.416728	0.00902478	0.0422591	0.0799981	0.896804	0.62678	0.366042	0.962832	0.90737	0.406244	0.00865217	-0.041243	0.0705731	0.766936	0.667645	0.359148	0.99987	0.916366	0.414284	0.00953739	-0.144846	-5.51944	-15.5835	0.0616056	0.0568157	0.0615171	0.649258	0.60429	0.573898	0.710977	0.734147	0.709211	0.347798	0.342007	0.337586	0.955545	0.999765	0.802545	0.914748	0.950204	0.942699	0.398123	0.39692	0.380138	0.0110187	0.0117864	0.0123783	-0.05637	0.0666687	0.828811	0.694752	0.363126	0.999172	0.941858	0.416872	0.00902534	-0.0413359	0.0752365	0.886812	0.645369	0.365706	0.965583	0.914986	0.412718	0.00869505	0.151435	0.116614	0.325703	0.485091	0.281308	0.836756	0.82823	0.329131	0.0204164	-5.51944	0.0568157	0.60429	0.734147	0.342007	0.999765	0.950204	0.39692	0.0117864	-15.5835	0.0615171	0.573898	0.709211	0.337586	0.802545	0.942699	0.380138	0.0123783	-0.00903422	0.0761891	0.97467	0.645152	0.367589	0.989025	0.918147	0.407635	0.00845496	0.00145234	0.0890582	0.375435	0.582102	0.279436	0.457872	0.858769	0.296343	0.020445
ENSG00000072182	ASIC4	acid sensing ion channel subunit family member 4 [Source:HGNC Symbol;Acc:HGNC:21263]	protein_coding	55515	-0.00193901	0.0936847	0.503196	0.548202	0.883072	0.928791	0.863102	0.893214	-0.0478049	0.00267415	0.0784425	0.781494	0.616132	0.916522	0.9999	0.900291	0.926632	-0.0526483	-0.560481	0.0734993	0.735527	0.729594	0.992442	0.901259	0.888904	0.992872	-0.0829755	0.000494764	0.0860131	0.750536	0.580888	0.9145	0.804599	0.857596	0.91688	-0.0523326	0.000597062	0.0839051	0.947578	0.590751	0.922465	0.995559	0.887588	0.929794	-0.0535982	0.011237	0.0822427	0.978858	0.606051	0.922756	0.999981	0.882833	0.933524	-0.0536456	0.00185668	0.103421	0.547128	0.51526	0.891226	0.85414	0.924849	0.903031	-0.048921	0.100564	0.0834725	0.555869	0.590913	0.892682	0.999744	0.886161	0.903846	-0.0491241	0.0102138	0.0836965	0.958225	0.591495	0.922592	0.9951	0.887093	0.929562	-0.0536189	0.0805254	0.0662185	0.615795	0.698268	0.942817	0.958184	0.94077	0.949388	-0.057863	-0.146309	0.0666847	0.277598	0.6674	0.804933	0.999906	0.920642	0.828302	-0.0383383	-0.22903	0.0236814	0.11065	0.880458	0.636247	0.988904	0.97918	0.672992	-0.020867	-0.14387	0.0443609	0.33865	0.781379	0.834661	0.996984	0.965012	0.853826	-0.0417397	-0.119252	0.0586307	0.429564	0.710623	0.865602	0.987465	0.944442	0.879854	-0.0455191	-0.397202	0.0300215	0.098826	0.847582	0.613634	0.443631	0.971463	0.644486	-0.0185936	-0.105192	0.0547766	0.469955	0.730219	0.8431	0.739804	0.940653	0.85433	-0.0432596	-0.0151801	-0.171317	0.0788375	0.0344435	0.898445	0.244177	0.61288	0.828553	0.894059	0.745801	0.975854	0.808729	0.895098	0.958867	0.901818	0.76734	-0.049918	-0.0323698	-0.0812669	0.0624109	0.543163	0.692504	0.859254	0.99979	0.934031	0.874383	-0.0452611	-0.515385	0.043706	0.0950598	0.77721	0.566428	0.379834	0.951998	0.597531	-0.0139642	0.0463427	0.0864794	0.727503	0.582065	0.884126	0.99987	0.881292	0.897673	-0.0485306	0.460529	-21.9979	-31.7089	0.128391	-0.0016544	0.0474649	0.1278	0.0283972	0.229642	0.413729	0.991503	0.761734	0.624777	0.34462	0.735083	0.855786	0.999765	0.546583	0.771536	0.99888	0.954732	0.662645	0.399452	0.7562	-0.0199442	0.011439	-0.0312438	0.020475	0.0829409	0.934523	0.609743	0.894942	0.999172	0.917071	0.905297	-0.050044	-0.588559	0.0527429	0.0314674	0.728188	0.36144	0.607038	0.939809	0.408481	0.00924188	-0.171317	0.0344435	0.244177	0.828553	0.745801	0.808729	0.958867	0.76734	-0.0323698	-21.9979	-0.0016544	0.0283972	0.991503	0.34462	0.999765	0.99888	0.399452	0.011439	-31.7089	0.0474649	0.229642	0.761734	0.735083	0.546583	0.954732	0.7562	-0.0312438	-0.586603	0.0205632	0.0285569	0.893331	0.345526	0.269884	0.979165	0.385843	0.0113189	-0.000280132	0.0813486	0.858854	0.601868	0.920255	0.892484	0.867988	0.922383	-0.053241
ENSG00000268041	ERFL	ETS repressor factor like [Source:HGNC Symbol;Acc:HGNC:53894]	protein_coding	390937	-0.00144118	-0.0652917	0.771909	0.807429	0.759838	0.97013	0.955215	0.781704	-0.0334587	-0.0217511	-0.0346924	0.185943	0.895963	0.551724	0.9999	0.979529	0.598196	-0.0122981	3.57486	-0.378131	0.20893	0.298783	0.290267	0.575257	0.615005	0.335609	0.0218238	0.0119295	-0.00445307	1.65023196370629e-06	0.984656	0.000232002	8.73879517354875e-06	0.997939	0.000399022	0.222188	-0.0059798	-0.0805158	0.700811	0.763097	0.752071	0.976437	0.944241	0.777366	-0.0326425	0.215484	-0.090809	0.766872	0.739548	0.759367	0.999981	0.933391	0.789891	-0.0334091	0.00628454	-0.00454959	0.233074	0.986575	0.592147	0.649527	0.999631	0.630868	-0.0164242	0.136704	-0.0726928	0.640657	0.784875	0.743439	0.999744	0.949038	0.770587	-0.0317417	-0.381302	-0.092928	0.252148	0.725932	0.60598	0.853513	0.933069	0.640423	-0.0178221	0.0148412	-0.0267051	0.957055	0.927496	0.796727	0.995581	0.98997	0.81925	-0.0378795	-0.0930028	-0.0835862	0.688237	0.754849	0.750433	0.999906	0.945175	0.780558	-0.032471	0.189788	-0.0238179	0.443478	0.930549	0.697357	0.988904	0.988368	0.728338	-0.0270184	0.0278782	-0.0655906	0.914128	0.811885	0.768617	0.996987	0.97159	0.794586	-0.0343886	0.0785678	-0.0569454	0.761862	0.834029	0.758888	0.991482	0.974046	0.785231	-0.0333585	0.320989	-0.0301628	0.439614	0.911491	0.696095	0.733137	0.985691	0.720438	-0.0268906	0.233438	-0.0166579	0.35145	0.951338	0.659582	0.653478	0.990222	0.684931	-0.0234831	0.109707	-0.109153	-0.0684629	-0.0992457	0.592055	0.667821	0.79823	0.719255	0.732665	0.745399	0.879752	0.932493	0.952803	0.926563	0.75558	0.767028	-0.0309909	-0.0323273	0.120358	-0.0459593	0.601276	0.865791	0.734411	0.99979	0.975698	0.762709	-0.0311734	0.763585	-0.0182372	0.152053	0.945598	0.513132	0.449503	0.988562	0.547191	-0.00836237	0.0547271	-0.0621085	0.811252	0.818457	0.760962	0.99987	0.95762	0.788161	-0.0339794	-0.355087	-6.3591	-3.23734	-0.108721	-0.0941182	-0.0739934	0.498022	0.717025	0.9435	0.690833	0.732838	0.785687	0.7112	0.751885	0.767272	0.924467	0.999765	0.979173	0.905997	0.949954	0.960841	0.74012	0.78117	0.785855	-0.0287628	-0.0330131	-0.034656	0.0832982	-0.0553562	0.84615	0.8431	0.763318	0.999172	0.973423	0.789029	-0.0342315	-0.0643355	-0.0736451	0.89298	0.784334	0.765689	0.966833	0.958073	0.785277	-0.0344859	-0.109153	-0.0992457	0.667821	0.719255	0.745399	0.932493	0.926563	0.767028	-0.0323273	-6.3591	-0.0941182	0.717025	0.732838	0.751885	0.999765	0.949954	0.78117	-0.0330131	-3.23734	-0.0739934	0.9435	0.785687	0.767272	0.979173	0.960841	0.785855	-0.034656	0.395248	-0.0312792	0.397828	0.908127	0.678982	0.669538	0.982548	0.70133	-0.0254589	0.0116987	0.00277115	3.81015225341278e-06	0.990551	0.000462171	1.76164506187792e-05	0.99759	0.000756505	0.206515
ENSG00000230383	RPL6P19	ribosomal protein L6 pseudogene 19 [Source:HGNC Symbol;Acc:HGNC:36754]	processed_pseudogene	NA	0.00289013	0.0507488	0.225403	0.691611	1.2833575051682e-08	0.829836	0.917282	8.93924882910267e-08	0.405547	0.00524092	0.0571709	0.509853	0.657359	2.08140210010975e-08	0.9999	0.915585	1.43017345095388e-07	0.397853	0.12636	0.0660418	0.924756	0.700228	6.7995410239487e-08	0.977354	0.874224	4.72989804561272e-07	0.422079	0.00340409	0.0860189	0.00675057	0.484558	8.13110679023687e-10	0.0142072	0.806609	3.66578131912607e-09	0.447338	0.00264304	0.0697009	0.724382	0.58824	2.40524901651299e-08	0.978622	0.886493	1.60242110270795e-07	0.395529	-0.12783	0.0769271	0.714931	0.55886	2.39509909479674e-08	0.999981	0.866958	1.63064240073105e-07	0.395597	-0.00606477	0.000264778	0.0154127	0.998332	1.62679090021286e-09	0.210538	0.999902	1.28500423196009e-08	0.437158	0.253395	0.0672009	0.0697133	0.593525	5.47120609788388e-09	0.999744	0.887529	4.0962185704416e-08	0.418836	-0.264537	0.0526784	0.0975151	0.677232	7.06140685623047e-09	0.817611	0.919684	5.16413465907666e-08	0.414895	-0.130542	0.00913934	0.323359	0.948071	3.51527921278486e-08	0.88172	0.991572	2.29851977690766e-07	0.393044	0.0831777	0.0757971	0.455625	0.555898	1.9659844606688e-08	0.999906	0.874557	1.35131393091097e-07	0.398767	0.0229347	0.0723843	0.847771	0.583959	2.50538208620486e-08	0.992593	0.903044	1.6669964721963e-07	0.394872	0.0496712	0.079825	0.689797	0.547564	2.36634329920887e-08	0.996984	0.906765	1.59076377005945e-07	0.395792	0.0367328	0.0739851	0.768617	0.572221	2.44800364222953e-08	0.991482	0.905529	1.6377223080459e-07	0.395245	0.2598	0.101188	0.192472	0.436455	1.15303962913021e-08	0.545257	0.841056	7.93062562766387e-08	0.407235	0.0910603	0.0890939	0.450581	0.499108	3.61041804002953e-08	0.726333	0.866818	2.30920251278372e-07	0.392605	0.0318709	0.0205965	0.0686571	0.0733658	0.746512	0.866461	0.594967	0.58148	4.48197890963118e-08	4.64367195800088e-08	0.932216	0.977475	0.886275	0.873396	2.88259824401194e-07	2.98923067013498e-07	0.389045	0.388459	-0.0124927	0.0654164	0.910349	0.618044	4.67747449593163e-08	0.99979	0.909229	3.05076910226813e-07	0.388339	0.0683812	0.0726937	0.791133	0.577147	4.55414415443173e-08	0.9136	0.887112	2.85832649403036e-07	0.388781	0.0246941	0.0718932	0.822856	0.58126	4.59674336637909e-08	0.99987	0.880901	3.01607828700357e-07	0.388627	0.0621947	12.4645	47.9142	0.0746398	0.113779	0.115876	0.805471	0.137378	0.0269031	0.571678	0.386007	0.36272	4.57428588827467e-08	1.68189705505579e-08	4.77040768822445e-09	0.976725	0.999765	0.301189	0.859575	0.824717	0.802201	2.95108812996722e-07	1.17783743276644e-07	3.52837192894412e-08	0.388708	0.404991	0.424785	0.151853	0.096068	0.461689	0.474695	3.65675680968992e-08	0.999172	0.867901	2.41829971479833e-07	0.392396	0.247735	0.0791077	0.280052	0.53881	2.73298671226049e-08	0.700646	0.870603	1.81553389320855e-07	0.397154	0.0205965	0.0733658	0.866461	0.58148	4.64367195800088e-08	0.977475	0.873396	2.98923067013498e-07	0.388459	12.4645	0.113779	0.137378	0.386007	1.68189705505579e-08	0.999765	0.824717	1.17783743276644e-07	0.404991	47.9142	0.115876	0.0269031	0.36272	4.77040768822445e-09	0.301189	0.802201	3.52837192894412e-08	0.424785	0.235466	0.0915095	0.294746	0.482639	2.82234877993676e-08	0.586	0.856362	1.82876950219135e-07	0.396631	0.00347309	0.0889552	0.00629453	0.469692	7.66174054413094e-10	0.0132207	0.79767	3.33843295834949e-09	0.448201
ENSG00000235947	EGOT	eosinophil granule ontogeny transcript [Source:HGNC Symbol;Acc:HGNC:37129]	lncRNA	100126791	0.0029364	0.153168	0.356316	0.371813	0.273744	0.892335	0.765935	0.321454	0.0213126	0.00168436	0.166123	0.873882	0.335828	0.345136	0.9999	0.755732	0.400541	0.0112234	-1.15849	0.14052	0.487828	0.5113	0.12962	0.7722	0.771869	0.168303	0.0577335	0.00279389	0.185178	0.100049	0.273683	0.155272	0.151039	0.658828	0.17066	0.0435934	0.0087722	0.179962	0.37892	0.293524	0.279863	0.935138	0.722558	0.330223	0.0203805	-0.324894	0.195784	0.485618	0.264609	0.303781	0.999981	0.68439	0.36152	0.0168698	-0.00676914	0.0952511	0.0436311	0.577234	0.0988571	0.336592	0.939251	0.132595	0.0596849	-0.214418	0.168444	0.252393	0.322457	0.239217	0.999744	0.741413	0.292	0.026879	-0.247377	0.156241	0.247022	0.359472	0.237082	0.853513	0.767472	0.284627	0.0272423	-0.0117997	0.103135	0.94657	0.582623	0.443342	0.994541	0.904177	0.494276	-0.000660203	-0.0354614	0.165104	0.811656	0.338121	0.342182	0.999906	0.759336	0.399027	0.0116113	-0.0705543	0.150774	0.657534	0.392237	0.329325	0.988904	0.821406	0.381639	0.0133257	-0.145167	0.129944	0.380539	0.461149	0.280285	0.996984	0.876145	0.333292	0.0203167	-0.0305781	0.162807	0.854233	0.352038	0.344334	0.994321	0.804626	0.396939	0.0113285	0.0726513	0.178819	0.785553	0.307667	0.340576	0.919868	0.757694	0.384338	0.0118231	0.207833	0.222229	0.192265	0.201794	0.22785	0.505416	0.649002	0.268607	0.0291988	0.191395	-0.363902	0.178067	0.0790892	0.140413	0.0227098	0.293104	0.64315	0.197211	0.0726432	0.689724	0.749441	0.716355	0.898934	0.241818	0.103352	0.0349605	0.0708964	0.044371	0.183205	0.762777	0.293085	0.360598	0.99979	0.735489	0.41421	0.0093504	-0.0678017	0.1694	0.84295	0.327977	0.365635	0.939302	0.758293	0.40588	0.00870406	0.163081	0.199838	0.262795	0.24533	0.260129	0.99987	0.671578	0.315068	0.023735	0.772339	-7.12568	17.5145	0.256636	0.147887	0.191567	0.0189106	0.523977	0.547333	0.131256	0.400497	0.270402	0.0649285	0.331017	0.335039	0.855786	0.999765	0.786032	0.495986	0.832607	0.731301	0.0946806	0.385964	0.377591	0.074619	0.0132672	0.0127216	0.18912	0.209031	0.48921	0.241989	0.324484	0.999172	0.723896	0.379345	0.0141629	-0.0859236	0.170207	0.77815	0.322593	0.361733	0.931041	0.75103	0.408767	0.00920419	-0.363902	0.0790892	0.0227098	0.64315	0.0726432	0.749441	0.898934	0.103352	0.0708964	-7.12568	0.147887	0.523977	0.400497	0.331017	0.999765	0.832607	0.385964	0.0132672	17.5145	0.191567	0.547333	0.270402	0.335039	0.786032	0.731301	0.377591	0.0127216	0.0301048	0.17707	0.919762	0.30947	0.368484	0.968989	0.751148	0.408519	0.00834109	0.00321213	0.189933	0.0610702	0.259519	0.119426	0.0979364	0.642957	0.13349	0.0530895
ENSG00000228252	COL6A4P2	collagen type VI alpha 4 pseudogene 2 [Source:HGNC Symbol;Acc:HGNC:38501]	transcribed_unitary_pseudogene	NA	0.0046585	-0.0441546	0.188203	0.816007	0.942213	0.802461	0.956589	0.946992	-0.0570478	0.00065691	-0.0200428	0.955731	0.91684	0.999463	0.9999	0.983746	0.999596	-0.0799902	1.40372	-0.0864727	0.496467	0.743407	0.996577	0.778627	0.895314	0.996721	-0.0867694	-0.000779318	-0.0233676	0.683149	0.902594	0.99859	0.747218	0.976731	0.998638	-0.0777987	0.0206664	0.00671236	0.0608193	0.971393	0.763923	0.822441	0.99583	0.787855	-0.0338904	0.0566573	-0.0235361	0.913291	0.90419	0.99943	0.999981	0.979625	0.999464	-0.0798725	0.00631307	0.0499891	0.0927643	0.794457	0.843407	0.467778	0.978822	0.860108	-0.042779	-0.049326	-0.019033	0.814049	0.920519	0.999244	0.999744	0.984038	0.999292	-0.0792896	0.0657145	-0.015467	0.783551	0.935501	0.999145	0.968945	0.985894	0.999193	-0.0790197	-0.113419	0.0215214	0.563452	0.91792	0.995482	0.944423	0.989507	0.99596	-0.0749444	-0.157103	-0.0365793	0.342513	0.847865	0.984744	0.999906	0.966395	0.986166	-0.0680109	-0.384046	-0.118628	0.0281489	0.533992	0.600594	0.988904	0.883879	0.640293	-0.0172785	-0.13547	-0.0554218	0.46335	0.778039	0.993982	0.996984	0.964624	0.994604	-0.0728405	0.157386	0.0134982	0.395424	0.94445	0.989948	0.987465	0.990535	0.99071	-0.0703857	-0.135595	-0.0370246	0.648679	0.849178	0.998277	0.853556	0.971463	0.998373	-0.0772504	-0.215826	-0.0732375	0.226203	0.705832	0.954741	0.539599	0.934968	0.957456	-0.0602978	-0.0235966	-0.154912	-0.0237128	-0.0636492	0.871719	0.392305	0.901341	0.745652	0.999008	0.987647	0.969327	0.85985	0.978394	0.934577	0.999152	0.988502	-0.0796573	-0.070116	0.048642	-0.013197	0.767267	0.945808	0.998619	0.99979	0.989216	0.998715	-0.0788222	-0.331324	-0.0460082	0.385457	0.810818	0.987017	0.672183	0.96023	0.98773	-0.0698274	-0.130536	-0.04385	0.423619	0.819599	0.990121	0.99987	0.957916	0.991169	-0.0713487	-0.084209	-9.06863	-5.41224	-0.0322222	-0.0565329	-0.0286282	0.821956	0.468063	0.868043	0.869004	0.773163	0.882691	0.998863	0.992732	0.999	0.97886	0.999765	0.948328	0.964108	0.959041	0.97938	0.999055	0.993496	0.999096	-0.0793237	-0.0728821	-0.0796365	0.107746	-0.00329694	0.72483	0.986803	0.998348	0.999172	0.999002	0.998444	-0.0783294	-0.0699111	-0.0263565	0.83757	0.890731	0.998916	0.950915	0.978029	0.998916	-0.0794407	-0.154912	-0.0636492	0.392305	0.745652	0.987647	0.85985	0.934577	0.988502	-0.070116	-9.06863	-0.0565329	0.468063	0.773163	0.992732	0.999765	0.959041	0.993496	-0.0728821	-5.41224	-0.0286282	0.868043	0.882691	0.999	0.948328	0.97938	0.999096	-0.0796365	-0.231287	-0.0463209	0.488166	0.810922	0.993648	0.741209	0.961065	0.994078	-0.0735028	-0.000544083	-0.0224116	0.778325	0.906657	0.999126	0.828074	0.977734	0.999174	-0.0789689
ENSG00000267185	PTP4A2P1	PTP4A2 pseudogene 1 [Source:HGNC Symbol;Acc:HGNC:9637]	processed_pseudogene	NA	0.00384332	-0.0591557	0.0446093	0.561697	0.0247159	0.581542	0.868809	0.0405775	0.10363	0.00675897	-0.0502438	0.292476	0.628559	0.0717776	0.9999	0.90391	0.105169	0.070461	0.81791	-0.168206	0.439066	0.21585	0.0900289	0.74561	0.533832	0.123233	0.0722466	-0.00125944	-0.0455542	0.223775	0.658801	0.0629667	0.29853	0.890391	0.0734435	0.0747442	0.00646525	-0.0302989	0.284883	0.769597	0.0708912	0.925669	0.945443	0.101877	0.0708703	-0.035339	-0.0354033	0.900722	0.739526	0.104526	0.999981	0.933391	0.146095	0.0577587	0.00200555	-0.0164266	0.329461	0.876469	0.0758295	0.72974	0.988969	0.105131	0.0686444	0.0688607	-0.0380958	0.546047	0.713323	0.0928469	0.999744	0.932718	0.130086	0.0618334	0.134354	-0.0313229	0.300783	0.762037	0.0727252	0.872994	0.944881	0.103245	0.0700283	-0.0323519	-0.0563849	0.763299	0.622243	0.114261	0.973715	0.917842	0.155208	0.0553052	0.185741	-0.0173831	0.03722	0.864167	0.0220059	0.999906	0.969891	0.0381515	0.107041	0.14325	-0.00110078	0.135701	0.991668	0.0482085	0.988904	0.998337	0.0735788	0.0832792	0.130194	-0.00318974	0.193894	0.976052	0.0584858	0.996984	0.997478	0.0871236	0.0771293	0.135425	-0.0104434	0.177757	0.920589	0.0558633	0.987465	0.988327	0.0836964	0.0786012	-0.127218	-0.0553272	0.43179	0.601036	0.085108	0.726835	0.90946	0.116108	0.0647837	0.129467	-0.00601501	0.182073	0.954494	0.0761159	0.493563	0.99078	0.104243	0.0693327	0.0959961	0.0091008	-0.0340113	-0.0336443	0.225598	0.926638	0.741866	0.753951	0.0848198	0.138513	0.71335	0.987673	0.939154	0.937088	0.117174	0.179771	0.0656706	0.0483548	0.199533	0.00509218	0.0235279	0.960351	0.0224295	0.99979	0.991291	0.0386956	0.107715	0.0937374	-0.0295721	0.652635	0.778303	0.129979	0.843451	0.952123	0.165626	0.0506755	0.189896	-0.00600694	0.0304079	0.953067	0.0265134	0.99987	0.990064	0.0449216	0.102729	0.288915	-2.33102	3.86428	-0.00513082	-0.0445826	-0.0321575	0.153696	0.732304	0.827549	0.961052	0.677252	0.760871	0.0696286	0.133683	0.136761	0.857546	0.999765	0.930952	0.989363	0.934782	0.954568	0.100534	0.178376	0.174275	0.0723078	0.049653	0.0488212	0.325621	0.0241877	0.0480651	0.819525	0.0354361	0.999172	0.969801	0.0570035	0.0939018	0.009918	-0.0355744	0.957415	0.733624	0.138768	0.987604	0.941082	0.179159	0.0482874	0.0091008	-0.0336443	0.926638	0.753951	0.138513	0.987673	0.937088	0.179771	0.0483548	-2.33102	-0.0445826	0.732304	0.677252	0.133683	0.999765	0.934782	0.178376	0.049653	3.86428	-0.0321575	0.827549	0.760871	0.136761	0.930952	0.954568	0.174275	0.0488212	-0.0221691	-0.0382338	0.903028	0.71775	0.138226	0.961905	0.93973	0.174214	0.048431	-0.000913645	-0.0442321	0.38425	0.669644	0.0811153	0.467144	0.894143	0.0929393	0.0663978
ENSG00000232218		Ral-GDS related protein Rgr (Rgr) pseudogene	unprocessed_pseudogene	NA	0.00195315	0.00070764	0.649618	0.997561	2.51714381788964e-09	0.953675	0.999435	1.96738145285544e-08	0.430641	0.00463524	0.00311645	0.745814	0.989276	2.64004818988501e-09	0.9999	0.997187	2.09892405956239e-08	0.429924	1.46975	-0.0624862	0.541834	0.839418	1.45878881543544e-09	0.805248	0.937325	1.33707313189206e-08	0.486187	0.0116508	0.078356	3.15121242406136e-08	0.681821	1.16802108495969e-15	2.63733409875385e-07	0.901433	1.55681272861443e-14	0.609713	-0.0110819	-0.00242133	0.409678	0.99161	2.01426059066994e-09	0.940343	0.998945	1.60692890527142e-08	0.433979	-0.351829	0.0402011	0.575525	0.864688	2.3933483915197e-09	0.999981	0.969121	1.93307479169095e-08	0.431398	-0.00385043	-0.0307024	0.399407	0.896034	1.98564450968623e-09	0.776917	0.993386	1.54211719554057e-08	0.434193	-0.331131	0.0102928	0.189151	0.964021	1.23101450148961e-09	0.999744	0.99205	1.0236805642683e-08	0.441275	-0.222713	-0.000272072	0.440438	0.999057	2.09613638582415e-09	0.898387	0.999704	1.67032606830553e-08	0.433384	-0.0255135	0.156266	0.913341	0.531834	1.25486390824143e-09	0.991692	0.884969	1.04518408626386e-08	0.444944	0.251117	0.0395904	0.208428	0.863034	1.31625215432367e-09	0.999906	0.969847	1.09237903162578e-08	0.44029	0.177214	0.0573298	0.408011	0.808313	2.0096603791898e-09	0.988904	0.964043	1.62191597554007e-08	0.434013	0.0509339	0.0250414	0.819829	0.916318	2.70697665272093e-09	0.996984	0.989964	2.13905644650633e-08	0.429547	0.140073	0.0401221	0.531909	0.864239	2.3079106645893e-09	0.987465	0.978327	1.8489945817268e-08	0.431943	0.248007	0.0444858	0.490205	0.849818	2.21702171072242e-09	0.766681	0.971463	1.72761624394347e-08	0.432545	0.500485	0.130152	0.0190616	0.570559	3.14434286363785e-10	0.270586	0.893742	2.81623752134521e-09	0.464997	0.290983	-0.359475	0.0202509	-0.0796553	0.0975876	0.0994112	0.929209	0.734562	1.1557843936128e-09	1.17203191504641e-09	0.673189	0.782323	0.98509	0.93166	9.69256352015637e-09	9.82090053340943e-09	0.446159	0.445953	0.232827	0.0621351	0.240679	0.79017	2.20311275546187e-09	0.99979	0.961083	1.78914769672676e-08	0.436547	0.548971	0.0519227	0.234568	0.822934	2.16572455187337e-09	0.542358	0.962957	1.70617436676552e-08	0.436804	0.259115	0.0551159	0.188612	0.811817	1.86656719694927e-09	0.99987	0.956041	1.53379925354371e-08	0.439035	-0.1642	-4.61435	7.93204	-0.00339165	-0.00278741	0.0220908	0.717314	0.761009	0.840799	0.988568	0.990669	0.925158	3.95877175160734e-09	4.0311895106667e-09	4.13123059718793e-09	0.962313	0.999765	0.937195	0.99823	0.99888	0.987269	3.03822224507349e-08	3.13660916076781e-08	3.09522447983767e-08	0.42765	0.427372	0.426996	0.115698	0.035556	0.755208	0.883045	4.02230252339096e-09	0.999172	0.981549	3.1355573736108e-08	0.427406	0.28548	0.0269747	0.489254	0.907412	3.36271213095058e-09	0.811108	0.982136	2.6115934526524e-08	0.430143	-0.359475	-0.0796553	0.0994112	0.734562	1.17203191504641e-09	0.782323	0.93166	9.82090053340943e-09	0.445953	-4.61435	-0.00278741	0.761009	0.990669	4.0311895106667e-09	0.999765	0.99888	3.13660916076781e-08	0.427372	7.93204	0.0220908	0.840799	0.925158	4.13123059718793e-09	0.937195	0.987269	3.09522447983767e-08	0.426996	0.439341	0.0580463	0.276304	0.803827	2.4109713199254e-09	0.568905	0.960015	1.87734540727425e-08	0.435189	0.0123975	0.0917175	3.96009561898609e-09	0.622935	1.64162354669434e-16	4.02847393597158e-08	0.875294	2.417241296003e-15	0.628768
ENSG00000218018	RBM38-AS1	RBM38 antisense RNA 1 [Source:HGNC Symbol;Acc:HGNC:40725]	lncRNA	NA	-0.000922883	-0.152872	0.662575	0.181935	6.58693461685648e-10	0.954842	0.592571	5.63750562066293e-09	0.450388	0.00770443	-0.171486	0.271721	0.132762	4.06947687999139e-10	0.9999	0.545133	3.66376183319346e-09	0.457292	-0.414557	-0.112881	0.713998	0.436896	8.21389603863544e-10	0.89163	0.725464	7.94137179274391e-09	0.495064	-0.000824165	-0.162622	0.46734	0.153665	5.61415334372252e-10	0.550001	0.520736	2.60499720047927e-09	0.45269	0.00162449	-0.155867	0.806286	0.172905	7.00543021971189e-10	0.988987	0.597088	5.95891173962901e-09	0.449498	-0.13375	-0.146893	0.665332	0.208125	6.59722101742177e-10	0.999981	0.624134	5.80142774676574e-09	0.450366	0.00595885	-0.0928713	0.00681508	0.403455	2.2226171338834e-11	0.141337	0.893795	2.35937612691724e-10	0.496976	-0.198762	-0.158485	0.108147	0.158309	2.12247370354937e-10	0.999744	0.573728	1.9856199584554e-09	0.46647	0.00590091	-0.157572	0.966916	0.168253	7.20157696440436e-10	0.996154	0.58736	6.12325338460961e-09	0.449099	-0.00713919	-0.121395	0.951287	0.33073	8.41463223672768e-10	0.995409	0.790457	7.19880091765445e-09	0.450819	-0.0393476	-0.162311	0.689949	0.156653	6.68505602819082e-10	0.999906	0.582749	5.82450903360713e-09	0.450175	0.12028	-0.126639	0.252685	0.275782	3.88056126465692e-10	0.988904	0.736148	3.45777120652899e-09	0.457968	0.108209	-0.128692	0.323877	0.271353	4.54806187045488e-10	0.996984	0.762016	4.03010967958621e-09	0.455707	-0.00418511	-0.15874	0.96975	0.172535	7.20253782209614e-10	0.997976	0.651169	6.19751869009646e-09	0.449097	0.118255	-0.142056	0.503643	0.221169	5.83347716457603e-10	0.774792	0.683628	4.96812631543876e-09	0.452139	-0.0948171	-0.178185	0.373384	0.127555	7.32804797581812e-10	0.669351	0.555309	6.19786041401918e-09	0.452836	-0.0482587	0.201775	-0.15722	-0.10355	0.579186	0.0592826	0.169639	0.368491	9.21539399600056e-10	1.97688309765423e-10	0.874145	0.767043	0.582804	0.761188	7.83233200493413e-09	1.86716031734782e-09	0.449489	0.471538	0.00122612	-0.155958	0.990016	0.180429	1.06555895000958e-09	0.99979	0.626374	9.09725872544081e-09	0.447356	0.176565	-0.144066	0.437973	0.211135	8.01977835392259e-10	0.709778	0.650262	6.77739676814433e-09	0.451521	-0.138492	-0.178099	0.152533	0.119644	4.04707123481761e-10	0.99987	0.509584	3.68989325642485e-09	0.461401	-0.300921	5.26775	-8.28112	-0.188383	-0.13686	-0.164487	0.174842	0.479479	0.669576	0.104654	0.243663	0.157065	4.46148995354426e-10	8.4140776452114e-10	9.77811281581319e-10	0.862626	0.999765	0.858649	0.453536	0.726208	0.613192	3.97540727937653e-09	7.24599749529257e-09	8.11501456903906e-09	0.460005	0.45082	0.44862	-0.0937379	-0.173543	0.607219	0.146398	9.40590188935445e-10	0.999172	0.616108	8.09343237013683e-09	0.449189	0.34758	-0.140613	0.0843671	0.21255	2.60167084563951e-10	0.607606	0.653608	2.39303110585215e-09	0.467678	0.201775	-0.10355	0.0592826	0.368491	1.97688309765423e-10	0.767043	0.761188	1.86716031734782e-09	0.471538	5.26775	-0.13686	0.479479	0.243663	8.4140776452114e-10	0.999765	0.726208	7.24599749529257e-09	0.45082	-8.28112	-0.164487	0.669576	0.157065	9.77811281581319e-10	0.858649	0.613192	8.11501456903906e-09	0.44862	0.255216	-0.130719	0.197677	0.255644	4.86186447273147e-10	0.490992	0.701612	4.22010647557993e-09	0.458771	-0.00052654	-0.161294	0.646683	0.158025	6.52587062746771e-10	0.714659	0.525772	2.87968747136995e-09	0.450523
ENSG00000229337		novel transcript	lncRNA	NA	-0.00101327	-0.0136002	0.684652	0.919383	4.77092871320699e-16	0.958928	0.98194	9.41783138586193e-15	0.618532	-0.00184577	-0.0158371	0.823984	0.906329	5.04682962498355e-16	0.9999	0.981479	9.96246083277112e-15	0.617985	1.1648	-0.129166	0.421149	0.486097	6.7107807603867e-15	0.734042	0.756607	1.37696750000597e-13	0.644158	0.00148635	-0.0105429	0.265421	0.936827	2.82575380112445e-16	0.34478	0.98577	4.15202214591774e-15	0.623594	0.000190435	-0.0188613	0.980561	0.888213	5.16837400164129e-16	0.998577	0.974307	1.00780871113541e-14	0.617752	-0.249928	0.00143084	0.492819	0.991651	4.11158252216584e-16	0.999981	0.998699	8.30636814084772e-15	0.619977	0.00150561	-0.00267198	0.570586	0.9844	4.42028746039926e-16	0.865123	0.999631	8.67627366991198e-15	0.619274	0.207856	-0.0184628	0.155079	0.888899	1.93093763667402e-16	0.999744	0.975054	4.02153037724121e-15	0.627229	0.222242	-0.00754626	0.183004	0.954631	2.17958625026675e-16	0.837717	0.990931	4.47665069329221e-15	0.626077	0.0866679	-0.00309723	0.530949	0.983203	7.32846593907189e-16	0.93896	0.997621	1.42949887779875e-14	0.618791	0.0301365	-0.0157025	0.795678	0.907002	5.00381678090334e-16	0.999906	0.980372	9.96262315248564e-15	0.618068	0.14803	0.0193493	0.232538	0.887253	2.58216358964221e-16	0.988904	0.980076	5.26475550416665e-15	0.624458	0.020376	-0.0136014	0.875231	0.921662	5.10818208230813e-16	0.996984	0.990635	1.00809014851424e-14	0.617867	-0.0519488	-0.0297852	0.689712	0.827098	4.78381372918141e-16	0.988465	0.973429	9.42538148194587e-15	0.618506	-0.107597	-0.0334932	0.606165	0.806184	4.54227658702419e-16	0.831314	0.963568	8.79131224833724e-15	0.61901	-0.0188136	-0.0177338	0.879701	0.896104	5.45304690750441e-16	0.954186	0.982409	1.065315436221e-14	0.621691	-0.1033	0.26004	-0.0155347	0.0544938	0.306761	0.0363215	0.906229	0.682202	3.31506637558526e-16	6.50906227769759e-17	0.754964	0.762642	0.979749	0.914143	6.77537043324429e-15	1.4422529259827e-15	0.626521	0.641874	-0.0144501	-0.0163509	0.899194	0.903442	5.47129138524547e-16	0.99979	0.981265	1.09774048757394e-14	0.621658	0.151542	-0.00295028	0.56778	0.982395	4.70373256855536e-16	0.793313	0.996208	9.3921170653899e-15	0.623132	-0.146749	-0.036567	0.193361	0.782635	2.41817931097319e-16	0.99987	0.947678	5.09753178765027e-15	0.629549	-0.579989	11.3932	1.24027	-0.0753818	0.0284795	-0.0121341	0.0232291	0.187217	0.956244	0.566214	0.832967	0.928187	4.47049094877414e-17	2.36276122884167e-16	5.50613877964075e-16	0.855786	0.999765	0.985029	0.857861	0.970894	0.987688	1.01542614279689e-15	5.0111733055331e-15	1.07669852865795e-14	0.645323	0.629771	0.621596	0.00112893	-0.0131649	0.995761	0.924229	5.51414108918883e-16	0.999729	0.990346	1.10740559364539e-14	0.621582	0.279488	-0.000831302	0.235538	0.994974	2.77819178299092e-16	0.675148	0.998987	5.75727671682362e-15	0.62822	0.26004	0.0544938	0.0363215	0.682202	6.50906227769759e-17	0.762642	0.914143	1.4422529259827e-15	0.641874	11.3932	0.0284795	0.187217	0.832967	2.36276122884167e-16	0.999765	0.970894	5.0111733055331e-15	0.629771	1.24027	-0.0121341	0.956244	0.928187	5.50613877964075e-16	0.985029	0.987688	1.07669852865795e-14	0.621596	0.139437	0.000553757	0.547114	0.996713	4.62174230110425e-16	0.778714	0.999098	9.19311379701482e-15	0.623303	0.00114722	-0.0116559	0.396444	0.930434	3.64250142089771e-16	0.479392	0.983928	5.12759706110945e-15	0.621149
ENSG00000164123	C4orf45	chromosome 4 open reading frame 45 [Source:HGNC Symbol;Acc:HGNC:26342]	protein_coding	152940	-0.000872843	0.200448	0.833548	0.371552	2.14341224142532e-08	0.982101	0.765932	1.43996884388425e-07	0.397382	-0.00698449	0.208049	0.612776	0.353569	1.94153405793264e-08	0.9999	0.767806	1.34115397109384e-07	0.398967	1.72792	0.0999192	0.475437	0.747059	2.95162669725166e-08	0.765218	0.896851	2.18779996661981e-07	0.436746	0.0099118	0.252757	1.91051666829214e-06	0.19438	4.57983124965655e-13	9.93010487146794e-06	0.576682	3.85781250932608e-12	0.545089	-0.0119115	0.18096	0.358489	0.416175	1.47598655212651e-08	0.933163	0.805057	1.01990621732129e-07	0.403334	-0.315169	0.221599	0.603477	0.332133	1.92922105784782e-08	0.999981	0.741859	1.33353399766052e-07	0.399069	0.000822835	0.204689	0.852357	0.370102	2.15295983011717e-08	0.961644	0.879389	1.41218418112919e-07	0.397311	-0.0269798	0.19563	0.912238	0.380785	2.17566711020341e-08	0.999744	0.782947	1.47257416704269e-07	0.397142	-0.348662	0.177591	0.209622	0.422551	1.04869662906071e-08	0.842217	0.805606	7.49800070935982e-08	0.408726	0.0943609	0.27891	0.681066	0.255597	2.07175853178153e-08	0.968174	0.734726	1.40958168777785e-07	0.40164	0.119314	0.209153	0.537444	0.350096	1.83222046351302e-08	0.999906	0.768542	1.26606373177854e-07	0.399893	-0.0677181	0.178125	0.743775	0.437427	2.08164558911182e-08	0.990584	0.843045	1.41043891350864e-07	0.397851	-0.194874	0.143151	0.365644	0.532422	1.49316577584724e-08	0.996984	0.901129	1.0418111043688e-07	0.40315	-0.00275834	0.195145	0.989841	0.391276	2.18786569412279e-08	0.99888	0.831232	1.48276005315696e-07	0.397052	-0.0892333	0.183773	0.797346	0.419947	2.12174969511803e-08	0.924759	0.831027	1.38821145146622e-07	0.397545	0.232409	0.252906	0.26563	0.267505	1.61240379779322e-08	0.579866	0.716264	1.09275809175524e-07	0.405666	0.0367616	-0.196164	0.199814	0.147848	0.829726	0.354274	0.373004	0.519595	2.81363362436166e-08	1.92655425514206e-08	0.954995	0.847308	0.773906	0.843087	1.86910795620909e-07	1.33124835046448e-07	0.396681	0.402811	0.0355655	0.206373	0.853275	0.364949	2.82947457316003e-08	0.99979	0.791611	1.91946683955551e-07	0.39659	0.41389	0.227513	0.353896	0.312758	1.92534286894757e-08	0.647482	0.744854	1.29055037794211e-07	0.402821	0.0111325	0.200804	0.953577	0.375019	2.87040549433649e-08	0.99987	0.771854	1.94859793222478e-07	0.396356	-0.647014	-3.67913	2.93602	0.129871	0.185529	0.201979	0.136742	0.801599	0.938593	0.564991	0.420926	0.37473	1.02187069506205e-08	2.79156545392235e-08	2.86700147166774e-08	0.855786	0.999765	0.977426	0.85723	0.841618	0.80773	7.37718309557983e-08	1.88453312246296e-07	1.85481444712435e-07	0.412911	0.396809	0.396375	0.00847964	0.200613	0.981114	0.39108	2.87419220734415e-08	0.999172	0.828384	1.93905457412459e-07	0.396334	0.114399	0.204179	0.774276	0.364061	2.76681395535235e-08	0.929886	0.780695	1.83566106999557e-07	0.396954	-0.196164	0.147848	0.354274	0.519595	1.92655425514206e-08	0.847308	0.843087	1.33124835046448e-07	0.402811	-3.67913	0.185529	0.801599	0.420926	2.79156545392235e-08	0.999765	0.841618	1.88453312246296e-07	0.396809	2.93602	0.201979	0.938593	0.37473	2.86700147166774e-08	0.977426	0.80773	1.85481444712435e-07	0.396375	0.185244	0.217548	0.635338	0.33891	2.58879179907422e-08	0.833417	0.772117	1.6863619966042e-07	0.398035	0.00988539	0.259832	2.82578283878965e-06	0.184552	6.57621790700807e-13	1.35405890704416e-05	0.56319	5.07887118683036e-12	0.540823
ENSG00000244342	LINC00698	long intergenic non-protein coding RNA 698 [Source:HGNC Symbol;Acc:HGNC:27720]	lncRNA	285401	7.23728825309884e-05	-0.368059	0.985825	0.0964224	0.442447	0.998554	0.46257	0.486628	-0.000562785	0.0186439	-0.400596	0.166131	0.0678148	0.263013	0.9999	0.41787	0.318136	0.0229844	0.400126	-0.402519	0.86642	0.18936	0.594503	0.953842	0.504954	0.626322	-0.0190475	-0.000825445	-0.372417	0.705648	0.0912288	0.426964	0.76707	0.419664	0.442423	0.0012049	0.00901352	-0.356504	0.479074	0.105233	0.38945	0.95372	0.492034	0.439158	0.00564058	-0.275345	-0.345051	0.64362	0.125369	0.419322	0.999981	0.516849	0.474617	0.00209008	0.00410532	-0.32288	0.342408	0.148822	0.350116	0.740468	0.721561	0.397041	0.0105743	-0.232778	-0.368377	0.330804	0.0925916	0.345932	0.999744	0.468244	0.398723	0.0111193	0.220863	-0.356187	0.419035	0.105047	0.374186	0.893841	0.491366	0.420563	0.00751693	-0.163935	-0.422538	0.467354	0.0809288	0.417644	0.923576	0.515706	0.469856	0.00232511	-0.0215363	-0.370093	0.909732	0.0944994	0.44107	0.999906	0.484394	0.495085	-0.000406953	-0.154965	-0.407915	0.444952	0.0712606	0.381118	0.988904	0.463556	0.43293	0.00665918	-0.0205747	-0.373216	0.922605	0.101071	0.441445	0.997591	0.563146	0.492134	-0.0004494	0.102429	-0.346593	0.629449	0.121886	0.417326	0.987465	0.579648	0.467929	0.00232272	0.220871	-0.338115	0.516442	0.131348	0.397638	0.783039	0.566743	0.44009	0.00465221	-0.0193123	-0.372507	0.925273	0.100588	0.452864	0.972593	0.506589	0.490437	-0.00174319	-0.0125081	-0.00559573	-0.368293	-0.369492	0.940635	0.978599	0.0967789	0.105642	0.453226	0.453764	0.987183	0.996135	0.468826	0.488009	0.494822	0.496321	-0.00178416	-0.00184498	-0.00585351	-0.369238	0.975285	0.101017	0.453737	0.99979	0.503297	0.503745	-0.00184195	0.164296	-0.356731	0.708594	0.110459	0.438417	0.87313	0.510943	0.476503	-9.53227e-05	-0.172461	-0.395289	0.357345	0.0760992	0.365155	0.99987	0.425332	0.420002	0.0087654	-1.02348	-7.68375	26.5157	-0.477455	-0.396258	-0.341531	0.0153705	0.592955	0.47813	0.029764	0.0820188	0.12721	0.0757573	0.422612	0.399734	0.855786	0.999765	0.740727	0.258906	0.499849	0.567847	0.108019	0.476088	0.440372	0.0694912	0.00174045	0.00446615	-0.673358	-0.492535	0.0528648	0.0302181	0.15461	0.999172	0.356019	0.201378	0.0442822	-0.0270417	-0.369245	0.944999	0.0969388	0.453313	0.983076	0.48564	0.495541	-0.00179408	-0.00559573	-0.369492	0.978599	0.105642	0.453764	0.996135	0.488009	0.496321	-0.00184498	-7.68375	-0.396258	0.592955	0.0820188	0.422612	0.999765	0.499849	0.476088	0.00174045	26.5157	-0.341531	0.47813	0.12721	0.399734	0.740727	0.567847	0.440372	0.00446615	0.152737	-0.352776	0.690683	0.116372	0.436379	0.864634	0.527503	0.473941	0.0001394	-0.00108943	-0.374733	0.622201	0.0892296	0.416268	0.693869	0.413661	0.431748	0.00244637
ENSG00000101470	TNNC2	troponin C2, fast skeletal type [Source:HGNC Symbol;Acc:HGNC:11944]	protein_coding	7125	0.00250232	-0.353055	0.353909	0.0168095	0.000872958	0.891253	0.210559	0.00219331	0.191596	-0.00390518	-0.332582	0.664122	0.0247275	0.00115722	0.9999	0.270637	0.00292659	0.184831	1.72688	-0.430317	0.267054	0.0329632	0.000788591	0.627408	0.226871	0.00207269	0.220169	0.00484118	-0.311618	0.000545622	0.0230581	6.82735815252392e-06	0.00152134	0.22856	1.51811492702162e-05	0.295655	-0.00580251	-0.346666	0.492877	0.0188139	0.00102825	0.954772	0.240148	0.0025719	0.187678	-0.0582256	-0.334697	0.883004	0.0266197	0.00124096	0.999981	0.265904	0.00313457	0.183139	0.00437809	-0.291718	0.125827	0.048858	0.00046529	0.52977	0.53204	0.00119354	0.20636	-0.207982	-0.340115	0.189873	0.0198341	0.00060696	0.999744	0.242612	0.00163432	0.200178	0.356882	-0.320931	0.0470949	0.0259345	0.00023432	0.775421	0.276667	0.000693098	0.221965	-0.105143	-0.298585	0.479612	0.0618164	0.00215647	0.925062	0.466084	0.00499749	0.171418	0.0986324	-0.328369	0.433633	0.0259952	0.000968343	0.999906	0.285111	0.00249812	0.189118	0.187919	-0.290673	0.161466	0.051419	0.000547688	0.988904	0.405544	0.00148879	0.202577	0.18961	-0.288338	0.175339	0.0545585	0.00057727	0.996984	0.45117	0.00155841	0.20135	0.289624	-0.279892	0.0375611	0.0547531	0.000198602	0.987465	0.434952	0.000600423	0.225656	0.518554	-0.270099	0.0198854	0.062271	0.00012335	0.337701	0.425627	0.000377083	0.236137	0.27253	-0.275158	0.0435154	0.0616143	0.000247255	0.312093	0.426868	0.000702497	0.223128	0.19903	-0.108844	-0.334154	-0.366725	0.0714299	0.431124	0.021601	0.0162326	0.000352622	0.00107671	0.660999	0.868041	0.244798	0.224548	0.00099278	0.00268738	0.215021	0.188619	0.281663	-0.280284	0.0225064	0.0535284	0.000151535	0.99979	0.395253	0.000478211	0.234101	0.634265	-0.294692	0.0274469	0.0418374	0.000175916	0.286898	0.344331	0.000517501	0.230782	-0.0103382	-0.339952	0.933956	0.0231742	0.00139162	0.99987	0.251986	0.00347588	0.182339	-0.402548	12.7692	42.5764	-0.381355	-0.29141	-0.295766	0.156132	0.1789	0.083893	0.011171	0.0523938	0.0444941	0.00059826	0.000652519	0.00039451	0.860513	0.999765	0.390614	0.164557	0.424008	0.383823	0.00159807	0.0017493	0.0010642	0.202696	0.200642	0.21243	0.304456	-0.282024	0.190254	0.0639718	0.000678206	0.999172	0.471403	0.0018191	0.199726	0.543953	-0.313907	0.0340652	0.0298383	0.000206578	0.607038	0.294785	0.000612347	0.227184	-0.108844	-0.366725	0.431124	0.0162326	0.00107671	0.868041	0.224548	0.00268738	0.188619	12.7692	-0.29141	0.1789	0.0523938	0.000652519	0.999765	0.424008	0.0017493	0.200642	42.5764	-0.295766	0.083893	0.0444941	0.00039451	0.390614	0.383823	0.0010642	0.21243	0.676636	-0.270733	0.00662549	0.0584728	5.87795150160956e-05	0.238905	0.409211	0.000192593	0.25468	0.00498845	-0.307123	0.00042315	0.0247026	5.51499213101896e-06	0.00118781	0.233949	1.2303766489168e-05	0.299791
ENSG00000280206		novel transcript	lncRNA	NA	0.00275642	0.028347	0.290221	0.8395	0.0124893	0.860943	0.961495	0.0224902	0.123223	0.00638481	0.0320233	0.462028	0.819822	0.0156253	0.9999	0.960645	0.0283633	0.11691	-2.03365	0.247996	0.151968	0.17248	0.00166341	0.523128	0.483771	0.00396572	0.200027	-0.000279487	0.0416919	0.842155	0.766569	0.018944	0.879613	0.931015	0.0239545	0.111393	-0.00176998	0.0411083	0.828842	0.769945	0.0188927	0.989157	0.945492	0.032602	0.111471	-0.263039	0.0649053	0.490839	0.650702	0.01603	0.999981	0.90254	0.029229	0.116182	-0.00142561	0.0277479	0.608286	0.846397	0.0173922	0.87834	0.985812	0.0292084	0.113852	0.0268423	0.0433823	0.861725	0.757027	0.0190116	0.999744	0.94381	0.033414	0.11129	-0.191391	0.0333529	0.274577	0.811021	0.0121286	0.863409	0.956645	0.0221708	0.124041	-0.158187	0.0271664	0.273494	0.859304	0.0127785	0.868425	0.979225	0.0236224	0.123986	-0.0439156	0.0383536	0.718668	0.785308	0.0183017	0.999906	0.952473	0.0325513	0.112387	0.0716496	0.0619094	0.582569	0.667366	0.0171309	0.988904	0.92849	0.0303573	0.114285	0.0472516	0.0560452	0.728098	0.698875	0.0183643	0.996984	0.947269	0.0322191	0.112289	-0.0288322	0.0373684	0.832554	0.793812	0.0189074	0.994321	0.965962	0.0330606	0.111449	0.158201	0.0644672	0.468992	0.651786	0.0157259	0.752862	0.924235	0.0270967	0.116727	-0.0969526	0.0264223	0.456735	0.85248	0.0225406	0.730417	0.972612	0.0366361	0.107569	0.051686	0.0448456	0.0499727	0.0605956	0.62703	0.734359	0.719582	0.672853	0.0254173	0.0266009	0.890633	0.950132	0.934209	0.910017	0.0418148	0.0437136	0.103995	0.10263	-0.0506015	0.0384655	0.672439	0.785548	0.0259721	0.99979	0.960571	0.0438438	0.103348	0.130252	0.0578504	0.640048	0.680568	0.0255847	0.836117	0.926229	0.0408675	0.103798	-0.058445	0.0396543	0.623261	0.777627	0.0253675	0.99987	0.946417	0.0432018	0.104053	0.0989588	8.27816	28.1863	0.0594714	0.0793013	0.0770612	0.716492	0.36269	0.23281	0.676002	0.578373	0.582566	0.0264341	0.0203053	0.0161635	0.96226	0.999765	0.549813	0.901712	0.906351	0.902004	0.0437645	0.0352156	0.027613	0.102819	0.110647	0.117279	-0.106445	0.0292097	0.632935	0.84047	0.0254941	0.999172	0.973368	0.0430544	0.103904	0.112946	0.05396	0.649155	0.699214	0.0256978	0.886539	0.932255	0.0421131	0.103666	0.0448456	0.0605956	0.734359	0.672853	0.0266009	0.950132	0.910017	0.0437136	0.10263	8.27816	0.0793013	0.36269	0.578373	0.0203053	0.999765	0.906351	0.0352156	0.110647	28.1863	0.0770612	0.23281	0.582566	0.0161635	0.549813	0.902004	0.027613	0.117279	0.178896	0.0667601	0.461554	0.635989	0.0226413	0.720773	0.915897	0.036711	0.107437	-0.000175476	0.0421622	0.901685	0.764164	0.0191215	0.924707	0.930008	0.0241306	0.111124
ENSG00000250461		family with sequence similarity 133, member B (FAM133B) pseudogene	processed_pseudogene	NA	0.00154804	0.102455	0.606085	0.526658	0.000192783	0.945561	0.851674	0.000570073	0.226317	0.00290269	0.105726	0.771318	0.514415	0.000208522	0.9999	0.855367	0.000635772	0.224571	1.38514	0.0512976	0.409965	0.811367	0.000852697	0.728415	0.925054	0.00221764	0.218099	0.00320747	0.129313	0.04399	0.412077	3.66745367062102e-05	0.0739721	0.764075	7.18300301900978e-05	0.261906	-0.0112432	0.0969287	0.229929	0.545231	0.000115694	0.912229	0.866093	0.000364165	0.237531	-0.31582	0.136793	0.471426	0.406741	0.000172794	0.999981	0.788733	0.000540217	0.228742	0.000645373	0.117894	0.840056	0.47498	0.000212502	0.959051	0.916721	0.000593386	0.22415	0.0222318	0.110921	0.900074	0.491639	0.000214807	0.999744	0.843409	0.000649321	0.223909	-0.113241	0.104967	0.57468	0.515223	0.000188737	0.925777	0.853686	0.000569357	0.226788	-0.236969	0.0723425	0.152399	0.679807	0.000102067	0.808415	0.935641	0.000331246	0.242788	0.0693673	0.118667	0.620258	0.463482	0.000194493	0.999906	0.833539	0.000596884	0.226121	0.113312	0.140283	0.448889	0.39661	0.000168734	0.988904	0.824001	0.000519486	0.229267	0.0824848	0.133101	0.597133	0.424139	0.000191666	0.996984	0.860689	0.000581735	0.226446	0.0200696	0.114982	0.898074	0.484556	0.000214748	0.996469	0.872868	0.000644459	0.223915	0.0609587	0.119009	0.808375	0.470075	0.000210848	0.929178	0.857947	0.000607687	0.224324	0.125302	0.140542	0.408269	0.395943	0.000184935	0.697296	0.815394	0.000542474	0.229665	0.0472313	0.0153911	0.112491	0.115519	0.702841	0.920304	0.488081	0.489778	0.000233414	0.000247471	0.919279	0.98724	0.838644	0.830212	0.000687001	0.000726729	0.224432	0.223109	-0.0167892	0.108043	0.90409	0.512211	0.00024699	0.99979	0.86704	0.000740045	0.223153	0.235051	0.12767	0.467883	0.434665	0.000197934	0.730937	0.827261	0.000574688	0.228144	0.0835305	0.124704	0.546113	0.445681	0.000212361	0.99987	0.813765	0.000651872	0.226563	0.0734455	7.40423	42.2222	0.119355	0.138702	0.1537	0.816872	0.484596	0.123422	0.471723	0.405078	0.344148	0.000242858	0.000201256	8.86029172003539e-05	0.978028	0.999765	0.438081	0.808257	0.834262	0.790841	0.0007149	0.000610934	0.000279653	0.223535	0.22777	0.245863	0.174672	0.143799	0.500311	0.394767	0.000204259	0.999172	0.830512	0.000623536	0.227438	0.208854	0.120875	0.469263	0.456657	0.000198213	0.800373	0.831907	0.000590496	0.228112	0.0153911	0.115519	0.920304	0.489778	0.000247471	0.98724	0.830212	0.000726729	0.223109	7.40423	0.138702	0.484596	0.405078	0.000201256	0.999765	0.834262	0.000610934	0.22777	42.2222	0.1537	0.123422	0.344148	8.86029172003539e-05	0.438081	0.790841	0.000279653	0.245863	0.187395	0.13022	0.507582	0.428421	0.000205609	0.752442	0.826952	0.000592424	0.22729	0.00334603	0.132556	0.0377184	0.399973	3.26776053714148e-05	0.0643254	0.755569	6.42011574464264e-05	0.264293
ENSG00000230565	ZNF32-AS2	ZNF32 antisense RNA 2 [Source:HGNC Symbol;Acc:HGNC:23593]	lncRNA	414208	-0.00206425	-0.0012857	0.219852	0.988632	2.3762157904685e-21	0.826786	0.998064	8.70414537614217e-20	0.720073	0.00275192	-0.0173447	0.62412	0.848896	4.4313035960192e-21	0.9999	0.966946	1.57333963513269e-19	0.715639	0.77753	-0.120619	0.413679	0.322909	1.24442433187524e-19	0.730894	0.636488	4.61523933137186e-18	0.741539	0.000462013	-0.00982518	0.610288	0.913667	4.38865729022414e-21	0.682412	0.980375	1.2542637854451e-19	0.715708	-0.00449301	-0.0180486	0.394852	0.841854	3.49178934976626e-21	0.935772	0.965079	1.22927528276205e-19	0.717342	-0.0833556	-0.00563767	0.735799	0.951558	4.71557608333192e-21	0.999981	0.990138	1.67141867103584e-19	0.715192	0.000157455	-0.0107664	0.930265	0.907559	4.96872373103097e-21	0.983884	0.994532	1.71726355395067e-19	0.714816	0.181295	-0.0119309	0.0658968	0.89305	9.4221342720606e-22	0.999744	0.976523	3.63704871362696e-20	0.726524	-0.0950041	-0.017422	0.402129	0.847222	3.5298283204853e-21	0.889465	0.964305	1.24477301755961e-19	0.717265	0.176943	0.000867898	0.0555671	0.992882	1.82017904392008e-21	0.706782	0.998835	6.87307535168807e-20	0.726264	0.0138338	-0.0109259	0.860673	0.904474	4.91240988614312e-21	0.999906	0.97994	1.7235682983321e-19	0.714898	-0.0224032	-0.0183028	0.790466	0.84431	4.81709091320015e-21	0.991896	0.972094	1.69584422233574e-19	0.715039	0.0704954	0.00653	0.421515	0.944199	3.62829423627517e-21	0.996984	0.994141	1.28603560272472e-19	0.717069	-0.0107728	-0.0147006	0.902731	0.873613	4.95095008650491e-21	0.996661	0.97927	1.72834677013123e-19	0.714842	-0.0339689	-0.0170291	0.810166	0.854015	4.84778213097027e-21	0.929911	0.973198	1.68104925028279e-19	0.714993	0.00737973	-0.0127868	0.930897	0.890615	7.02786922928348e-21	0.975087	0.98225	2.39315625506501e-19	0.716658	-0.0135416	0.0598851	-0.0147804	0.00113221	0.845321	0.486655	0.870774	0.99032	6.92296680908085e-21	5.55821535870008e-21	0.960582	0.886462	0.970293	0.997197	2.40466189365169e-19	1.96007167378159e-19	0.716767	0.718351	0.038843	-0.00649388	0.618639	0.943808	6.24366247597963e-21	0.99979	0.989004	2.19494606605341e-19	0.717513	-0.0576961	-0.0184655	0.750855	0.840359	6.71230581537066e-21	0.894491	0.96708	2.33148972945913e-19	0.71699	0.0466568	-0.00712311	0.547469	0.937935	5.90254009698242e-21	0.99987	0.987489	2.09213371819108e-19	0.717918	0.0740317	-2.84889	-6.02424	-0.00658217	-0.0249625	-0.0205178	0.67694	0.63162	0.696925	0.943411	0.789123	0.823697	6.47600853307723e-21	6.29898861833309e-21	6.54622875343152e-21	0.95875	0.999765	0.871584	0.983413	0.961233	0.967349	2.26073546206719e-19	2.2364634333283e-19	2.28908967132599e-19	0.717249	0.717449	0.717171	0.130966	0.00971839	0.366676	0.917896	4.72211472959814e-21	0.999172	0.989457	1.69686216000033e-19	0.719521	0.0240833	-0.0134163	0.881821	0.882975	6.97759116633957e-21	0.96427	0.976565	2.43175480413502e-19	0.71671	0.0598851	0.00113221	0.486655	0.99032	5.55821535870008e-21	0.886462	0.997197	1.96007167378159e-19	0.718351	-2.84889	-0.0249625	0.63162	0.789123	6.29898861833309e-21	0.999765	0.961233	2.2364634333283e-19	0.717449	-6.02424	-0.0205178	0.696925	0.823697	6.54622875343152e-21	0.871584	0.967349	2.28908967132599e-19	0.717171	-0.042024	-0.0186946	0.791145	0.839329	6.81449290692533e-21	0.912745	0.968074	2.35910714511628e-19	0.716881	0.000347927	-0.0102274	0.704603	0.910257	4.64671338083571e-21	0.766294	0.979053	1.30647998110362e-19	0.715298
ENSG00000134343	ANO3	anoctamin 3 [Source:HGNC Symbol;Acc:HGNC:14004]	protein_coding	63982	-0.00811277	0.175708	0.0693832	0.461617	0.314155	0.652616	0.816909	0.362002	0.0154069	-0.00798714	0.145804	0.594233	0.548917	0.649041	0.9999	0.87196	0.688766	-0.0221515	-0.812985	0.312537	0.726887	0.296407	0.541055	0.897492	0.614002	0.576346	-0.012737	-0.00250257	0.117294	0.299959	0.626378	0.550408	0.381475	0.878842	0.564155	-0.0121623	-0.00694855	0.123091	0.622671	0.611634	0.654309	0.965972	0.894551	0.687897	-0.0226805	0.580682	0.0840016	0.377701	0.73364	0.58691	0.999981	0.93206	0.633842	-0.0158934	-0.0104133	0.0180936	0.0277952	0.939967	0.199441	0.278032	0.995721	0.24372	0.0341003	0.100398	0.132003	0.70571	0.585397	0.6669	0.999744	0.884287	0.701231	-0.0239457	-0.192267	0.121703	0.525807	0.615123	0.63404	0.916781	0.897808	0.666059	-0.0206454	-0.291968	0.110862	0.241018	0.674734	0.497977	0.857458	0.933456	0.546259	-0.00673155	-0.20508	0.108595	0.328434	0.653402	0.565022	0.999906	0.916949	0.612188	-0.0136636	-0.239136	0.0695875	0.286558	0.778364	0.542947	0.988904	0.957497	0.586073	-0.0113913	-0.241103	0.0666657	0.302591	0.788503	0.551827	0.996984	0.96667	0.595814	-0.0123087	-0.300867	0.0697958	0.198868	0.775119	0.482011	0.987465	0.962054	0.529555	-0.00494254	-0.275561	0.0948274	0.464862	0.70044	0.617446	0.749877	0.938431	0.647967	-0.0189773	-0.118451	0.111034	0.60101	0.653575	0.680717	0.819517	0.920381	0.704241	-0.025636	-0.159106	0.110693	0.135157	0.167375	0.388458	0.629573	0.575197	0.502036	0.621266	0.685876	0.791985	0.921743	0.878287	0.834428	0.652831	0.712626	-0.0195868	-0.0261629	-0.0806788	0.121862	0.698004	0.619989	0.69623	0.99979	0.909889	0.72822	-0.027223	-0.258845	0.120682	0.592605	0.620974	0.679096	0.809675	0.905331	0.702024	-0.0254706	-0.0872177	0.124701	0.673095	0.609535	0.69277	0.99987	0.892341	0.727822	-0.0268684	0.166187	-5.10222	-38.2763	0.156253	0.119742	0.100232	0.725549	0.747286	0.351818	0.527647	0.630522	0.681611	0.69967	0.702113	0.605791	0.962982	0.999765	0.649392	0.838032	0.922936	0.934576	0.729326	0.735409	0.636474	-0.027576	-0.0278269	-0.018009	-0.145354	0.11161	0.707424	0.65828	0.697451	0.999172	0.929989	0.729681	-0.0273482	-0.176353	0.130571	0.68265	0.590692	0.694138	0.900393	0.892062	0.720958	-0.0270085	0.110693	0.167375	0.629573	0.502036	0.685876	0.921743	0.834428	0.712626	-0.0261629	-5.10222	0.119742	0.747286	0.630522	0.702113	0.999765	0.922936	0.735409	-0.0278269	-38.2763	0.100232	0.351818	0.681611	0.605791	0.649392	0.934576	0.636474	-0.018009	-0.240954	0.114418	0.56835	0.640975	0.674145	0.792142	0.917283	0.696992	-0.0249657	-0.00242446	0.115971	0.321216	0.63063	0.561467	0.40207	0.878709	0.574584	-0.0132994
ENSG00000226944	RNF207-AS1	RNF207 antisense RNA 1 [Source:HGNC Symbol;Acc:HGNC:41286]	lncRNA	102724450	0.00368597	-0.0807234	0.113131	0.516917	0.000733249	0.726526	0.845411	0.00188276	0.195733	-0.00211712	-0.0569878	0.78591	0.652292	0.00203168	0.9999	0.914617	0.00481832	0.171023	-0.72586	-0.00108229	0.589246	0.994982	0.00271308	0.830501	0.997532	0.00605475	0.186346	0.00160318	-0.0515005	0.200406	0.679614	0.00105815	0.272206	0.900262	0.00163979	0.186989	0.0101249	-0.0481878	0.165326	0.698929	0.000938538	0.894849	0.925825	0.00237384	0.189867	-0.273948	-0.0382262	0.423282	0.765819	0.00160575	0.999981	0.942177	0.00393837	0.176845	-0.00247655	-0.0877448	0.319588	0.493078	0.00138824	0.722537	0.920441	0.00314157	0.180411	0.232636	-0.0600172	0.0893812	0.62716	0.00062541	0.999744	0.902275	0.00167727	0.199477	-0.409722	-0.0820224	0.00789942	0.496933	0.000103755	0.749893	0.843946	0.000334064	0.239892	-0.120654	-0.127977	0.350215	0.35208	0.00127131	0.889382	0.803469	0.00313621	0.184562	0.0392199	-0.0563093	0.719719	0.655669	0.001986	0.999906	0.918069	0.00471321	0.171589	-0.00718924	-0.0625944	0.950997	0.628616	0.00209132	0.998592	0.916189	0.00487256	0.170302	-0.0323687	-0.0694577	0.790557	0.593113	0.0020344	0.996984	0.919957	0.00474314	0.17099	0.0508635	-0.0502625	0.67728	0.694829	0.00194981	0.987465	0.94204	0.00457928	0.172046	-0.0502428	-0.0674495	0.797846	0.599575	0.00203856	0.924759	0.909306	0.00455598	0.170939	-0.00503473	-0.0606787	0.966091	0.639325	0.00223477	0.988993	0.916165	0.00492288	0.170517	0.0430543	-0.0801904	-0.0586112	-0.0804406	0.655639	0.503313	0.642835	0.536237	0.00206007	0.00185822	0.90137	0.891931	0.905793	0.851675	0.00473717	0.00433822	0.17257	0.175159	-0.00681823	-0.0609167	0.949975	0.635457	0.0022328	0.99979	0.915536	0.00523386	0.170539	-0.250413	-0.0767358	0.320704	0.545676	0.00148579	0.620415	0.874545	0.00343176	0.180723	0.107758	-0.042481	0.317136	0.737682	0.00147675	0.99987	0.93718	0.00365689	0.180874	0.350526	-4.91395	-1.14144	-0.0220362	-0.0775634	-0.0606527	0.15391	0.55219	0.957729	0.862839	0.550454	0.636533	0.000958359	0.00193245	0.00223384	0.857815	0.999765	0.985598	0.962596	0.897335	0.919417	0.0024204	0.00457101	0.00492449	0.191441	0.174177	0.170527	0.14152	-0.033345	0.483784	0.799807	0.00182586	0.999172	0.96487	0.00436502	0.175598	-0.214264	-0.0691272	0.340566	0.583993	0.00153472	0.735567	0.890326	0.00363599	0.179921	-0.0801904	-0.0804406	0.503313	0.536237	0.00185822	0.891931	0.851675	0.00433822	0.175159	-4.91395	-0.0775634	0.55219	0.550454	0.00193245	0.999765	0.897335	0.00457101	0.174177	-1.14144	-0.0606527	0.957729	0.636533	0.00223384	0.985598	0.919417	0.00492449	0.170527	-0.16883	-0.0763752	0.443823	0.550801	0.00175452	0.70671	0.880588	0.00395584	0.176594	0.00144179	-0.0513753	0.255709	0.68115	0.00122407	0.332455	0.898254	0.00187086	0.183472
ENSG00000244056	RN7SL417P	RNA, 7SL, cytoplasmic 417, pseudogene [Source:HGNC Symbol;Acc:HGNC:46433]	misc_RNA	NA	-0.0018819	-0.128591	0.564435	0.4652	5.05442670693294e-15	0.940195	0.818863	8.66961270110856e-14	0.594817	-0.0110331	-0.119313	0.308507	0.496409	3.5895630760553e-15	0.9999	0.847877	6.32919062376326e-14	0.59835	-1.21771	-0.0328192	0.511958	0.890136	1.7672531584458e-13	0.78749	0.956422	2.99425645070223e-12	0.607965	-0.00463965	-0.165502	0.00683673	0.325284	1.69181242866583e-16	0.0143667	0.700969	2.57120886711623e-15	0.628483	-0.0128575	-0.154724	0.206806	0.375001	2.73932783220255e-15	0.9049	0.778941	4.8341352736901e-14	0.601117	0.508063	-0.18053	0.286055	0.31291	3.41770033812728e-15	0.999981	0.727663	6.09851399957772e-14	0.598854	0.00622732	-0.0708639	0.0706382	0.686885	1.21393370356799e-15	0.413581	0.969249	2.24707336623092e-14	0.609328	0.0600657	-0.138617	0.755133	0.429591	5.66450281249533e-15	0.999744	0.810635	9.69207611157713e-14	0.593634	0.142506	-0.131393	0.51617	0.453976	4.83966767055822e-15	0.914832	0.820474	8.28758235009337e-14	0.595267	0.14704	-0.0855507	0.416274	0.656453	6.55270143754663e-15	0.910628	0.929335	1.12025888339848e-13	0.596556	-0.085456	-0.148426	0.574712	0.399409	5.09684935685305e-15	0.999906	0.79797	8.81504968567619e-14	0.594731	-0.252909	-0.204486	0.118188	0.251475	1.81466983313846e-15	0.988904	0.715108	3.31483938088487e-14	0.605295	-0.237819	-0.202945	0.159149	0.258599	2.26800807107268e-15	0.996984	0.754559	4.10331964580331e-14	0.603038	-0.155331	-0.170758	0.360988	0.338247	3.96062642362045e-15	0.987465	0.797856	6.90735904189834e-14	0.597338	-0.797966	-0.245565	0.00270714	0.149562	7.45693910092247e-17	0.320821	0.595442	1.60609808420076e-15	0.636153	-0.232444	-0.188829	0.155284	0.289281	4.06040273598185e-15	0.464453	0.735522	7.08731034604349e-14	0.601527	-0.15265	0.0620665	-0.138153	-0.118761	0.253637	0.709629	0.428983	0.512052	5.74947356114316e-15	1.01160734256567e-14	0.728743	0.944447	0.805834	0.840267	9.96032863556574e-14	1.70425120400172e-13	0.597921	0.591988	0.0327423	-0.128213	0.828362	0.473105	1.057582809829e-14	0.99979	0.847199	1.79478531331992e-13	0.591517	-0.456849	-0.166382	0.191408	0.344466	4.72647342421676e-15	0.495353	0.768569	8.20859816896944e-14	0.599957	-0.1576	-0.159867	0.292323	0.365216	6.31798697462569e-15	0.99987	0.765842	1.10371147769993e-13	0.596937	-0.199769	-9.04296	-28.0808	-0.156317	-0.168179	-0.163023	0.560854	0.430813	0.346812	0.384074	0.351564	0.359056	9.18272785614501e-15	8.00708451637956e-15	7.04282949301395e-15	0.936528	0.999765	0.645813	0.754112	0.808328	0.799328	1.55836733911055e-13	1.36553606924421e-13	1.19326637159323e-13	0.593011	0.594454	0.595801	-0.0713922	-0.14816	0.799635	0.419627	1.0486854146565e-14	0.999172	0.840304	1.77186160294591e-13	0.591607	-0.468936	-0.156003	0.13176	0.370605	3.59250199486052e-15	0.627319	0.784975	6.35591807015884e-14	0.602789	0.0620665	-0.118761	0.709629	0.512052	1.01160734256567e-14	0.944447	0.840267	1.70425120400172e-13	0.591988	-9.04296	-0.168179	0.430813	0.351564	8.00708451637956e-15	0.999765	0.808328	1.36553606924421e-13	0.594454	-28.0808	-0.163023	0.346812	0.359056	7.04282949301395e-15	0.645813	0.799328	1.19326637159323e-13	0.595801	-0.649949	-0.199878	0.0317167	0.250705	1.15066462818164e-15	0.274158	0.69549	2.14522654605261e-14	0.614319	-0.00523161	-0.172734	0.00243895	0.299379	6.79396836899773e-17	0.00567361	0.67772	1.05804869674676e-15	0.637015
ENSG00000270116		novel transcript, sense intronic to TTC3	lncRNA	NA	-0.00195169	0.0289625	0.510217	0.855913	0.00781271	0.929954	0.966219	0.0150135	0.136114	-0.00445439	0.0262422	0.651483	0.869613	0.00855694	0.9999	0.971578	0.0168292	0.133647	-0.30969	0.0245877	0.851692	0.907775	0.0123189	0.948967	0.962731	0.0224005	0.141165	0.000239454	0.0197528	0.880498	0.90135	0.0091929	0.909952	0.97645	0.0122474	0.131692	-0.0160553	-0.00150942	0.0811295	0.992306	0.00272419	0.858732	0.999032	0.00604224	0.163658	-0.2966	0.0427362	0.493609	0.792692	0.00770479	0.999981	0.950362	0.0155546	0.13649	-0.0015437	0.0015339	0.624833	0.992471	0.0084389	0.884974	0.999902	0.0154942	0.134025	-0.114312	0.0180258	0.512816	0.909561	0.00782918	0.999744	0.98147	0.0154909	0.136057	0.115048	0.0243543	0.563803	0.878357	0.00813035	0.923382	0.97203	0.0156891	0.135035	0.188286	0.0663893	0.250829	0.702716	0.00599552	0.859337	0.941571	0.0122246	0.144825	-0.112012	0.00575715	0.417358	0.971155	0.00714659	0.999906	0.995853	0.0144445	0.138516	0.00336681	0.0192491	0.981859	0.90639	0.00927334	0.999092	0.983538	0.0178682	0.131454	-0.0274065	0.0109826	0.859004	0.946747	0.00916047	0.996984	0.994193	0.017654	0.131789	0.00806471	0.0200339	0.958444	0.901739	0.00926531	0.997914	0.984281	0.0178115	0.131478	0.0142696	0.0202839	0.954177	0.900688	0.00926316	0.985536	0.985098	0.0171452	0.131484	-0.0357519	0.014424	0.81049	0.929427	0.00860784	0.923244	0.986811	0.0159721	0.135003	-0.0782496	0.155921	0.0210726	0.0634032	0.519487	0.300396	0.894446	0.697279	0.00746975	0.00574366	0.850993	0.831563	0.977494	0.919823	0.0145522	0.0116508	0.138883	0.145975	0.0375335	0.030443	0.783809	0.850599	0.0085475	0.99979	0.973356	0.0168362	0.135196	-0.157311	0.0118894	0.621101	0.940935	0.00799358	0.825911	0.988094	0.0149631	0.137033	0.00280607	0.0231531	0.983545	0.885414	0.00880439	0.99987	0.975386	0.0173371	0.134381	-0.0944755	-8.24689	-36.3461	0.012609	-0.00758546	-0.0136152	0.761612	0.427736	0.17763	0.938175	0.962905	0.932044	0.00849099	0.00685915	0.00425302	0.969369	0.999765	0.496144	0.982711	0.994204	0.988261	0.0163656	0.0137992	0.00864903	0.135378	0.141198	0.153939	0.0733823	0.0362779	0.773345	0.82698	0.00852158	0.999172	0.970657	0.0167723	0.135279	-0.082726	0.0189972	0.770677	0.905274	0.00851477	0.928646	0.98197	0.0162985	0.135301	0.155921	0.0634032	0.300396	0.697279	0.00574366	0.831563	0.919823	0.0116508	0.145975	-8.24689	-0.00758546	0.427736	0.962905	0.00685915	0.999765	0.994204	0.0137992	0.141198	-36.3461	-0.0136152	0.17763	0.932044	0.00425302	0.496144	0.988261	0.00864903	0.153939	-0.0111262	0.0215983	0.968088	0.893691	0.0088003	0.986126	0.979165	0.0162264	0.134394	1.46211746847583e-05	0.0184695	0.992763	0.907788	0.00927494	0.994484	0.977898	0.0123283	0.131449
ENSG00000219085	NPM1P37	nucleophosmin 1 pseudogene 37 [Source:HGNC Symbol;Acc:HGNC:45216]	processed_pseudogene	NA	1.64662525182804e-06	-0.134822	0.99965	0.5054	0.0116966	0.999858	0.839416	0.0212777	0.125051	-0.00466011	-0.126583	0.708584	0.5317	0.0110745	0.9999	0.862778	0.0210945	0.126568	2.49041	-0.415221	0.232665	0.12175	0.0065137	0.59889	0.413032	0.0129379	0.160774	0.00639899	-0.097986	0.00101943	0.603298	0.000131051	0.00265095	0.867928	0.00023455	0.234816	-0.0101676	-0.147406	0.385604	0.463438	0.00870031	0.93574	0.831805	0.0166638	0.133195	0.108798	-0.14375	0.842743	0.486074	0.011518	0.999981	0.832915	0.0219816	0.125479	0.00120406	-0.121678	0.762962	0.554542	0.0112878	0.935061	0.934462	0.0200029	0.126039	-0.394029	-0.136016	0.0718314	0.49082	0.0031987	0.999744	0.843085	0.0070951	0.159573	-0.230683	-0.146803	0.359147	0.464801	0.00840221	0.881124	0.826056	0.016124	0.134143	0.239676	-0.103159	0.247356	0.638906	0.00739562	0.859337	0.924851	0.0146588	0.139154	-0.0658637	-0.142233	0.706439	0.481835	0.0110651	0.999906	0.841523	0.0210612	0.126592	0.251657	-0.0694527	0.176332	0.734333	0.00566781	0.988904	0.947212	0.0116469	0.144698	0.128962	-0.10003	0.507911	0.629716	0.00984908	0.996984	0.930663	0.0187931	0.129803	0.135131	-0.107012	0.489125	0.601094	0.00969489	0.987465	0.915635	0.0185346	0.130236	0.334678	-0.0900348	0.284648	0.659167	0.00744774	0.621838	0.926519	0.0142107	0.137405	0.264175	-0.0712091	0.160534	0.727653	0.00552314	0.470035	0.940393	0.0108369	0.147021	0.169344	-0.103881	-0.12889	-0.159544	0.271263	0.587941	0.52134	0.443814	0.00748118	0.0107468	0.737322	0.911664	0.854229	0.808711	0.0145675	0.0200896	0.138841	0.128853	0.158334	-0.0998096	0.361084	0.625438	0.00868535	0.99979	0.913071	0.0170543	0.134756	0.330791	-0.10968	0.412593	0.589849	0.00926241	0.692069	0.893013	0.0170182	0.132982	0.117001	-0.113941	0.497802	0.575888	0.0100681	0.99987	0.879175	0.0194989	0.130671	-0.0833807	-2.42035	4.24492	-0.141347	-0.141324	-0.12819	0.833089	0.854884	0.901912	0.494418	0.497388	0.532516	0.011848	0.0118989	0.0119841	0.979983	0.999765	0.962267	0.820208	0.877153	0.887006	0.0218732	0.0222734	0.0213294	0.126119	0.125998	0.125797	0.195059	-0.0963664	0.546377	0.647201	0.0104543	0.999172	0.927281	0.0199663	0.129623	0.391526	-0.114863	0.275797	0.568803	0.00754893	0.698423	0.882992	0.0146541	0.138595	-0.103881	-0.159544	0.587941	0.443814	0.0107468	0.911664	0.808711	0.0200896	0.128853	-2.42035	-0.141324	0.854884	0.497388	0.0118989	0.999765	0.877153	0.0222734	0.125998	4.24492	-0.12819	0.901912	0.532516	0.0119841	0.962267	0.887006	0.0213294	0.125797	0.456868	-0.0867992	0.193566	0.66932	0.0061771	0.487689	0.926864	0.0119588	0.144024	0.00657194	-0.0921858	0.000845919	0.624306	0.000112727	0.00220361	0.876421	0.000203241	0.238095
ENSG00000187243	MAGED4B	MAGE family member D4B [Source:HGNC Symbol;Acc:HGNC:22880]	protein_coding	81557	0.000803463	-0.335787	0.694287	0.00300683	8.97198530670746e-06	0.960514	0.0999929	3.62277854444431e-05	0.290315	0.00035188	-0.332049	0.958729	0.00338215	9.60423028448354e-06	0.9999	0.117674	3.9766291601784e-05	0.288975	-0.529754	-0.213554	0.632368	0.135139	1.50460276781194e-05	0.854187	0.431748	6.27853292962197e-05	0.315314	-0.00276713	-0.347353	0.0100843	0.00141302	4.76392869077798e-07	0.0202761	0.0663567	1.29481777061171e-06	0.345082	0.00141266	-0.329678	0.825372	0.00349023	9.40810462574784e-06	0.989157	0.119468	3.81312767305905e-05	0.289381	0.0454969	-0.335165	0.87905	0.00366512	9.51642941701569e-06	0.999981	0.108241	3.97189228586617e-05	0.289156	0.00220444	-0.307379	0.309699	0.00702547	6.04764991400793e-06	0.716546	0.294153	2.44182814109934e-05	0.298008	0.131017	-0.331028	0.275244	0.00308321	5.63103519005411e-06	0.999744	0.110691	2.43372077615841e-05	0.299389	-0.0285142	-0.33291	0.835691	0.00318477	9.43203693099681e-06	0.977585	0.115732	3.85016598756758e-05	0.289331	-0.0303009	-0.280877	0.787053	0.0207363	2.51155915019253e-05	0.976514	0.312638	9.39509163590538e-05	0.27249	0.0383087	-0.327113	0.687772	0.00378822	8.94375014111516e-06	0.999906	0.128998	3.71350360079908e-05	0.290377	-0.00286115	-0.332171	0.97763	0.00410602	9.61238065499361e-06	0.999062	0.152281	3.93072311139538e-05	0.288958	-0.0339385	-0.340582	0.749506	0.0034167	9.18598342892051e-06	0.996984	0.163797	3.74678634036699e-05	0.289851	-0.140105	-0.360253	0.186592	0.00159522	4.38616433086185e-06	0.987465	0.105032	1.91961579865191e-05	0.304193	-0.332386	-0.3759	0.049334	0.000898053	1.67821190749347e-06	0.378673	0.0699809	7.67741357680502e-06	0.322274	-0.190334	-0.374504	0.0625199	0.00104668	2.4034529637072e-06	0.342383	0.0733237	1.0873286010631e-05	0.318742	-0.115408	0.160165	-0.332808	-0.288593	0.16828	0.12311	0.00298594	0.0115171	4.89372631234555e-06	3.94145004314763e-06	0.693686	0.788672	0.104297	0.195705	2.12921099236013e-05	1.76584430658333e-05	0.305147	0.309321	-0.100253	-0.35105	0.288543	0.00218545	6.92913175032818e-06	0.99979	0.102577	2.96153482328119e-05	0.298368	-0.355273	-0.35483	0.104477	0.00168636	3.50645228216771e-06	0.393651	0.0866333	1.52817859620405e-05	0.311564	-0.078024	-0.342725	0.406772	0.00265169	8.43777565505241e-06	0.99987	0.0977947	3.57913068866504e-05	0.29449	-0.0749914	0.749025	-32.7619	-0.338411	-0.327642	-0.363137	0.728122	0.917349	0.0782162	0.00344287	0.00484958	0.00135717	1.08835432301602e-05	1.1433677622979e-05	2.83961556963274e-06	0.964116	0.999765	0.38229	0.0939644	0.172322	0.0906682	4.40655979836049e-05	4.64445717734678e-05	1.25490742442181e-05	0.289438	0.288453	0.315585	0.00158272	-0.330101	0.992848	0.00511795	1.14885434355184e-05	0.999499	0.18391	4.68320209089725e-05	0.288357	-0.0306759	-0.33177	0.876037	0.00351097	1.13644198463214e-05	0.962023	0.120942	4.52099654536449e-05	0.288574	0.160165	-0.288593	0.12311	0.0115171	3.94145004314763e-06	0.788672	0.195705	1.76584430658333e-05	0.309321	0.749025	-0.327642	0.917349	0.00484958	1.1433677622979e-05	0.999765	0.172322	4.64445717734678e-05	0.288453	-32.7619	-0.363137	0.0782162	0.00135717	2.83961556963274e-06	0.38229	0.0906682	1.25490742442181e-05	0.315585	-0.255796	-0.355944	0.181841	0.00182437	5.15594004337216e-06	0.474303	0.0944223	2.15237737845909e-05	0.304135	-0.00289919	-0.350233	0.00763611	0.0012613	3.79203091277592e-07	0.015721	0.0617596	1.03025587844367e-06	0.349112
ENSG00000272153		novel transcript, antisense to LRRC47	lncRNA	NA	0.000596933	-0.0141219	0.780035	0.902393	0.00302763	0.970929	0.976783	0.00658371	0.160975	-0.00239754	-0.00664897	0.735814	0.953983	0.00298355	0.9999	0.992191	0.00673126	0.161349	-1.17808	0.0747814	0.342408	0.637314	0.00649658	0.681541	0.844089	0.0129099	0.160853	8.51433629066259e-05	-0.0103936	0.94085	0.927864	0.00311873	0.95648	0.984547	0.00448681	0.16022	-0.000764214	-0.01183	0.909104	0.918002	0.00310915	0.993027	0.980722	0.00678863	0.160298	-0.0936693	-0.00318998	0.764358	0.978321	0.00301297	0.999981	0.997037	0.00685039	0.161099	-0.00403717	-0.0549266	0.073178	0.633038	0.000823146	0.420097	0.955042	0.00198278	0.192994	0.0770514	-0.0106484	0.540366	0.925809	0.00268082	0.999744	0.984402	0.00607196	0.164064	-0.168035	-0.0196172	0.240364	0.863244	0.0017717	0.853461	0.967291	0.00416144	0.17442	-0.0709819	-0.0259463	0.549116	0.836902	0.00299563	0.942396	0.972389	0.00665477	0.163046	0.00859938	-0.00991491	0.931263	0.931391	0.00311626	0.999906	0.987217	0.00700108	0.16024	0.0579552	0.00416864	0.586561	0.971747	0.00276927	0.988904	0.995006	0.00622554	0.163242	-0.00989489	-0.0135524	0.929062	0.908925	0.00311565	0.997591	0.989308	0.00691015	0.160245	0.00663976	-0.00951751	0.952512	0.935105	0.00312123	0.997906	0.990158	0.00692475	0.160199	0.0423168	-0.00522175	0.812975	0.964417	0.00305503	0.93101	0.993396	0.00651459	0.160746	-0.0769166	-0.0252405	0.472642	0.828957	0.00273581	0.741727	0.968862	0.00587031	0.165373	-0.0156785	0.0639008	-0.00774277	0.00926256	0.857784	0.556105	0.946096	0.937292	0.00333478	0.00293248	0.964839	0.902763	0.986722	0.985081	0.00723422	0.00648593	0.160279	0.163593	-0.0279804	-0.0131799	0.776162	0.909738	0.00326908	0.99979	0.98266	0.00729713	0.160794	-0.0517763	-0.010976	0.821188	0.924338	0.00330905	0.929264	0.984856	0.00693683	0.16048	0.0314115	-0.00245026	0.748179	0.983074	0.00323954	0.99987	0.99752	0.00724985	0.161028	0.0427174	-4.60456	-28.3931	-0.00284774	-0.0243297	-0.0357912	0.848803	0.538512	0.142795	0.980578	0.836	0.754909	0.00332902	0.0028945	0.00139222	0.981883	0.999765	0.458385	0.995361	0.971325	0.953396	0.00726261	0.00650216	0.00325944	0.160324	0.163928	0.182329	-0.167795	-0.0384399	0.358808	0.746364	0.00239235	0.999172	0.95222	0.00555341	0.168791	-0.262938	-0.0192144	0.19554	0.865803	0.00169475	0.654837	0.972515	0.00396771	0.177458	0.0639008	0.00926256	0.556105	0.937292	0.00293248	0.902763	0.985081	0.00648593	0.163593	-4.60456	-0.0243297	0.538512	0.836	0.0028945	0.999765	0.971325	0.00650216	0.163928	-28.3931	-0.0357912	0.142795	0.754909	0.00139222	0.458385	0.953396	0.00325944	0.182329	-0.0498661	-0.0123956	0.803131	0.91506	0.00329413	0.918365	0.984128	0.00689931	0.160597	-0.000252303	-0.0125201	0.827979	0.91318	0.00306599	0.867986	0.980105	0.00439877	0.160655
ENSG00000149948	HMGA2	high mobility group AT-hook 2 [Source:HGNC Symbol;Acc:HGNC:5009]	protein_coding	8091	0.00247531	0.0950135	0.57596	0.69018	0.18292	0.942124	0.916422	0.22739	0.0374333	0.0145104	0.0828133	0.323091	0.727391	0.148105	0.9999	0.934106	0.195239	0.0453351	0.557199	0.0518685	0.816222	0.865919	0.089687	0.934709	0.947678	0.122789	0.0723939	0.0089793	0.16012	7.42667963657966e-05	0.458844	0.000496045	0.000258221	0.792323	0.000808517	0.204878	-0.0108296	0.0950297	0.43407	0.688853	0.166454	0.947304	0.923115	0.212547	0.041003	-0.157949	0.121415	0.807293	0.618011	0.197911	0.999981	0.888715	0.251585	0.0343996	-0.00334787	0.0719188	0.477039	0.766613	0.172156	0.818256	0.97533	0.215024	0.039736	-0.521655	0.10685	0.0430096	0.644665	0.0508245	0.999744	0.910229	0.0778112	0.0816105	-0.288868	0.0934282	0.330675	0.693079	0.149553	0.873944	0.924965	0.191956	0.0449776	-0.0307152	0.119595	0.900522	0.647811	0.20544	0.990044	0.927559	0.257634	0.0333485	0.0194643	0.110635	0.924932	0.643124	0.201025	0.999906	0.913497	0.253594	0.0337923	0.324798	0.192799	0.139001	0.424696	0.0990807	0.988904	0.836891	0.137031	0.0596072	0.22002	0.167786	0.338049	0.492466	0.150931	0.996984	0.88654	0.196488	0.0446402	0.160155	0.141392	0.48752	0.558614	0.173446	0.987465	0.900731	0.221393	0.0394541	0.697469	0.201761	0.0570662	0.396098	0.0602285	0.390694	0.821165	0.0862076	0.0761831	0.382918	0.19818	0.0842932	0.410077	0.0786753	0.375386	0.820471	0.107268	0.0682196	0.306928	-0.248504	0.115858	0.0445807	0.0899248	0.271446	0.621955	0.855276	0.0815765	0.142797	0.673189	0.820512	0.898451	0.964848	0.113365	0.184353	0.0669953	0.0472343	0.280004	0.167129	0.170399	0.486694	0.114503	0.99979	0.853853	0.155842	0.05523	1.07897	0.183651	0.0218074	0.432345	0.034674	0.279826	0.826246	0.0528556	0.0945719	0.166784	0.135797	0.413269	0.572221	0.169822	0.99987	0.877672	0.219636	0.0407403	0.166036	16.8633	69.0367	0.127189	0.171385	0.178433	0.722496	0.27929	0.0870156	0.602526	0.483198	0.454323	0.201249	0.144611	0.0800913	0.962313	0.999765	0.395332	0.87419	0.873636	0.857382	0.250264	0.190743	0.10989	0.034163	0.0467682	0.0676172	0.332497	0.170916	0.383769	0.491545	0.165078	0.999172	0.875157	0.213119	0.0418162	0.354919	0.125365	0.403993	0.599851	0.168373	0.769169	0.895477	0.211493	0.0410665	-0.248504	0.0445807	0.271446	0.855276	0.142797	0.820512	0.964848	0.184353	0.0472343	16.8633	0.171385	0.27929	0.483198	0.144611	0.999765	0.873636	0.190743	0.0467682	69.0367	0.178433	0.0870156	0.454323	0.0800913	0.395332	0.857382	0.10989	0.0676172	0.799231	0.189267	0.0527925	0.425445	0.0600039	0.306528	0.825331	0.0845885	0.0772044	0.00972363	0.171512	1.93519973469154e-05	0.420539	0.000165495	7.58405833113435e-05	0.769633	0.000289961	0.229695
ENSG00000174912	METTL15P1	methyltransferase like 15 pseudogene 1 [Source:HGNC Symbol;Acc:HGNC:31926]	processed_pseudogene	NA	0.00140569	0.271216	0.625116	0.0828179	2.39646377631595e-07	0.948724	0.432073	1.32891325506475e-06	0.357126	-0.00431152	0.286457	0.652207	0.067529	2.43611158616742e-07	0.9999	0.41765	1.38108277007628e-06	0.356841	1.19107	0.117039	0.471814	0.580824	9.03267252855509e-06	0.763163	0.813231	3.98502511936211e-05	0.326398	-0.00281778	0.262625	0.0653558	0.0856023	5.5620062849944e-08	0.104575	0.40684	1.77926049762597e-07	0.38185	0.0134867	0.295545	0.131883	0.0554951	9.37529355983837e-08	0.882939	0.378816	5.64743363653727e-07	0.373145	0.63832	0.226413	0.126626	0.149023	9.10484443470335e-08	0.999981	0.551702	5.61789422622888e-07	0.373637	0.00130856	0.293118	0.669209	0.0659562	2.45934197375147e-07	0.900035	0.586447	1.32941203184913e-06	0.356677	-0.10978	0.278507	0.517065	0.0732649	2.20466261587085e-07	0.999744	0.421902	1.25225799579058e-06	0.35857	-0.115064	0.272862	0.551759	0.0799073	2.27231190711224e-07	0.922013	0.444295	1.28123906610778e-06	0.358047	-0.0425208	0.214488	0.788948	0.206955	8.36270672285238e-07	0.977008	0.690408	4.28136013965715e-06	0.33831	-0.177636	0.258832	0.183384	0.0943649	1.18178969503173e-07	0.999906	0.483943	7.11261683391093e-07	0.369238	-0.203756	0.225922	0.153433	0.152215	1.0440485718763e-07	0.988904	0.612452	6.33492988814763e-07	0.371333	-0.107654	0.249806	0.47128	0.118987	2.10607146747904e-07	0.996984	0.591961	1.19609726900421e-06	0.35936	-0.0824745	0.261874	0.582442	0.098389	2.32729051823976e-07	0.987465	0.536568	1.31366268373566e-06	0.357633	-0.0222292	0.275868	0.926477	0.0830211	2.66457246513758e-07	0.974558	0.479949	1.43364610058579e-06	0.355285	-0.213628	0.229643	0.139382	0.145755	1.41964327626227e-07	0.444965	0.579911	8.22073420704502e-07	0.369637	-0.0787543	0.0227254	0.277505	0.285083	0.506453	0.877485	0.0761955	0.0777355	3.17259778453775e-07	3.84441679366076e-07	0.847974	0.979286	0.421629	0.428555	1.74858462265146e-06	2.10824817630221e-06	0.355661	0.352268	-0.00897817	0.277302	0.946395	0.0817148	3.87857217079516e-07	0.99979	0.465409	2.1393842148877e-06	0.352111	-0.356379	0.25464	0.24958	0.104438	2.11095446165128e-07	0.558117	0.498722	1.16747789816896e-06	0.362788	-0.0314241	0.274186	0.812879	0.0830925	3.78781398354052e-07	0.99987	0.441176	2.10101993445865e-06	0.35253	0.499684	-5.46597	-27.6212	0.332575	0.259073	0.251547	0.0973311	0.590535	0.2949	0.0355331	0.107174	0.110862	1.09362131414006e-07	3.40222058744355e-07	2.34556851976251e-07	0.855786	0.999765	0.604441	0.280996	0.549419	0.53592	6.57436725281653e-07	1.88312321208701e-06	1.28595253286373e-06	0.374092	0.354429	0.360954	0.025024	0.283779	0.919855	0.0827455	3.86859650482642e-07	0.999172	0.512182	2.13218593058062e-06	0.352156	-0.0398457	0.277364	0.885627	0.0779976	3.84985384368849e-07	0.965308	0.446238	2.07244654778222e-06	0.352242	0.0227254	0.285083	0.877485	0.0777355	3.84441679366076e-07	0.979286	0.428555	2.10824817630221e-06	0.352268	-5.46597	0.259073	0.590535	0.107174	3.40222058744355e-07	0.999765	0.549419	1.88312321208701e-06	0.354429	-27.6212	0.251547	0.2949	0.110862	2.34556851976251e-07	0.604441	0.53592	1.28595253286373e-06	0.360954	-0.147914	0.264378	0.585409	0.095943	3.38962561933085e-07	0.802628	0.492295	1.79771987345903e-06	0.354495	-0.00308766	0.258815	0.0456054	0.0891403	4.20832758914005e-08	0.0760065	0.413432	1.34217531909513e-07	0.386441
ENSG00000277117		novel protein, similar to inducible T-cell co-stimulator ligand ICOSLG	artifact	102723996	0.00249298	-0.104935	0.575486	0.661667	0.833736	0.942006	0.905177	0.84908	-0.0416308	0.00319345	-0.097051	0.829322	0.686398	0.862236	0.9999	0.92251	0.87832	-0.0450928	1.56614	-0.0692776	0.527561	0.827158	0.933072	0.796721	0.932127	0.938168	-0.0638875	0.00532932	-0.0607393	0.0235838	0.793333	0.290466	0.0429183	0.942236	0.307491	0.0187991	0.010363	-0.0785763	0.456863	0.742096	0.806652	0.951759	0.941008	0.826556	-0.0385303	-0.145767	-0.079438	0.822928	0.745576	0.861864	0.999981	0.935128	0.879793	-0.045046	0.00462772	-0.0409251	0.327817	0.86626	0.758639	0.729159	0.987264	0.784037	-0.0333323	0.0596923	-0.0912285	0.820159	0.702591	0.861698	0.999744	0.929223	0.876057	-0.0450252	-0.357837	-0.110009	0.230224	0.643124	0.698796	0.848457	0.908684	0.72576	-0.0271642	0.109865	0.0894023	0.650672	0.729233	0.828893	0.962317	0.946205	0.8483	-0.0415609	-0.0873112	-0.101246	0.674194	0.673011	0.848575	0.999906	0.923246	0.866483	-0.0434031	0.0714476	-0.0728541	0.747857	0.76682	0.85633	0.990673	0.953897	0.872304	-0.0443548	-0.238369	-0.155704	0.301923	0.526112	0.74539	0.996984	0.898497	0.773187	-0.0319447	-0.206409	-0.133877	0.37326	0.581155	0.778528	0.987465	0.907791	0.802599	-0.0354488	-0.487182	-0.156594	0.18898	0.517165	0.662671	0.54151	0.878334	0.689687	-0.0235205	0.0104702	-0.0865961	0.962895	0.724805	0.872297	0.987529	0.94008	0.881105	-0.0469431	-0.00441782	-0.187714	-0.089115	-0.138014	0.980802	0.409359	0.710895	0.575918	0.872455	0.79822	0.996852	0.863249	0.932472	0.870762	0.882036	0.815666	-0.046964	-0.0380462	-0.114615	-0.112638	0.578553	0.643968	0.84026	0.99979	0.917573	0.857445	-0.0429158	-0.052552	-0.0926372	0.912945	0.702629	0.871315	0.966874	0.933442	0.879388	-0.0468142	0.00610448	-0.0880578	0.976285	0.716593	0.872425	0.99987	0.930892	0.886788	-0.04696	-0.0318973	-21.9951	-37.741	-0.0924328	-0.169822	-0.126741	0.945911	0.159311	0.355139	0.706648	0.487237	0.601445	0.872052	0.637216	0.77759	0.994323	0.999765	0.650614	0.91259	0.875276	0.90775	0.883819	0.676873	0.795444	-0.046911	-0.0212093	-0.0357722	-0.129439	-0.112956	0.736405	0.652149	0.860984	0.999172	0.928975	0.875789	-0.0454805	0.116519	-0.0837937	0.785614	0.728115	0.865028	0.933891	0.939809	0.875932	-0.0459977	-0.187714	-0.138014	0.409359	0.575918	0.79822	0.863249	0.870762	0.815666	-0.0380462	-21.9951	-0.169822	0.159311	0.487237	0.637216	0.999765	0.875276	0.676873	-0.0212093	-37.741	-0.126741	0.355139	0.601445	0.77759	0.650614	0.90775	0.795444	-0.0357722	-0.214146	-0.110412	0.609643	0.650474	0.845436	0.81843	0.919735	0.855094	-0.0435441	0.00468607	-0.0610153	0.050093	0.79413	0.411617	0.08239	0.940117	0.427307	0.00299173
ENSG00000250764		novel transcript	lncRNA	NA	0.00261997	-0.276128	0.264533	0.0308361	0.060155	0.847391	0.284261	0.0872793	0.0762225	0.00352668	-0.268144	0.652528	0.0372055	0.0866294	0.9999	0.325799	0.123267	0.0641859	0.102149	-0.193106	0.938897	0.260271	0.261256	0.981594	0.580158	0.306911	0.026915	0.00146468	-0.253485	0.245018	0.0460939	0.0579142	0.321712	0.312737	0.067958	0.077445	-0.000417664	-0.262432	0.954872	0.0409071	0.0927648	0.995745	0.336074	0.12844	0.0618636	0.180771	-0.276763	0.599593	0.034754	0.084481	0.999981	0.300719	0.121557	0.0650327	-0.0023722	-0.287794	0.34311	0.0274882	0.0679897	0.741036	0.446186	0.0956258	0.0722424	0.124695	-0.261534	0.368189	0.0400894	0.0701502	0.999744	0.329163	0.102446	0.071216	-0.11618	-0.267953	0.462755	0.0362491	0.0771065	0.9067	0.3189	0.108706	0.0680894	-0.123892	-0.261022	0.341169	0.0617563	0.0856579	0.885194	0.465944	0.121411	0.0653354	0.141733	-0.245949	0.194941	0.053043	0.0514861	0.999906	0.382519	0.0792439	0.0812006	0.17647	-0.216082	0.130752	0.0946898	0.0413605	0.988904	0.512917	0.0646399	0.0880647	0.164246	-0.217614	0.177729	0.0948627	0.0490111	0.996984	0.549606	0.0747618	0.0827588	0.212664	-0.218161	0.0807533	0.0873575	0.0311774	0.987465	0.517218	0.0507333	0.096702	0.198879	-0.235306	0.311778	0.0694375	0.0650731	0.643977	0.44753	0.0921527	0.0736744	0.135039	-0.233208	0.253536	0.072809	0.0537301	0.567151	0.454185	0.077273	0.0807847	0.12928	-0.0787526	-0.261799	-0.285057	0.179539	0.512158	0.0393636	0.0310508	0.0448873	0.0732402	0.693686	0.892022	0.318894	0.293656	0.0680405	0.104044	0.0865214	0.070623	0.086884	-0.246602	0.424339	0.0572839	0.0680703	0.99979	0.406358	0.100033	0.0730585	0.210173	-0.250047	0.4063	0.0524831	0.0668503	0.68761	0.382602	0.0932918	0.0736568	0.148408	-0.241048	0.168232	0.0593638	0.0433266	0.99987	0.382807	0.0683695	0.0876375	0.286804	-7.6497	-15.2106	-0.23384	-0.292605	-0.279705	0.245637	0.355269	0.480496	0.0715264	0.0263409	0.0315509	0.0528833	0.0630643	0.0715149	0.874186	0.999765	0.742844	0.384344	0.323174	0.333544	0.0794261	0.0935818	0.0996276	0.081296	0.0755767	0.0714186	0.313308	-0.206573	0.11984	0.115504	0.035791	0.999172	0.570282	0.0574927	0.0935943	-0.0553769	-0.266989	0.806456	0.0382974	0.0832848	0.940165	0.331007	0.11546	0.066292	-0.0787526	-0.285057	0.512158	0.0310508	0.0732402	0.892022	0.293656	0.104044	0.070623	-7.6497	-0.292605	0.355269	0.0263409	0.0630643	0.999765	0.323174	0.0935818	0.0755767	-15.2106	-0.279705	0.480496	0.0315509	0.0715149	0.742844	0.333544	0.0996276	0.0714186	0.121728	-0.252345	0.582223	0.0522308	0.0765601	0.801067	0.387079	0.104501	0.0691372	0.00196281	-0.249183	0.122507	0.0485118	0.0398534	0.177997	0.320424	0.0478305	0.0892129
ENSG00000245904	BTG1-DT	BTG1 divergent transcript [Source:HGNC Symbol;Acc:HGNC:55600]	lncRNA	NA	0.0028441	0.171359	0.234959	0.184647	0.00900586	0.834511	0.595674	0.0169725	0.132254	0.000185886	0.18646	0.981455	0.153175	0.0156193	0.9999	0.573091	0.0283549	0.116921	-0.622574	0.290647	0.641663	0.0930368	0.0060946	0.858871	0.365231	0.0122068	0.162769	0.00253639	0.201386	0.046697	0.11283	0.00323759	0.0779569	0.459306	0.00464401	0.159264	0.00120409	0.18828	0.872956	0.147848	0.0154691	0.991276	0.562996	0.0273916	0.117195	-0.20257	0.203427	0.564153	0.125647	0.0137358	0.999981	0.517356	0.0256081	0.120555	-0.00282387	0.155982	0.26821	0.235569	0.00968629	0.681969	0.811598	0.0174927	0.13026	0.0772912	0.187024	0.585201	0.148808	0.0139218	0.999744	0.560378	0.0255046	0.120177	-0.286577	0.171894	0.07346	0.177216	0.00439587	0.816021	0.598565	0.00921238	0.151371	0.102365	0.221878	0.441976	0.119694	0.0131712	0.918638	0.585869	0.0242642	0.123129	-0.159648	0.168805	0.152	0.189321	0.0069822	0.999906	0.624843	0.0141559	0.139141	-0.0491239	0.17403	0.682111	0.191441	0.0146418	0.988904	0.655873	0.0265156	0.118753	-0.133622	0.150748	0.283524	0.25653	0.00997944	0.996984	0.752908	0.0190079	0.129442	-0.0296684	0.180684	0.812989	0.171761	0.0152886	0.994321	0.650837	0.0275288	0.117528	0.117342	0.202488	0.559434	0.126183	0.0136925	0.805898	0.560464	0.0240695	0.120644	0.0476246	0.199958	0.694483	0.133725	0.0146779	0.867004	0.563557	0.0253015	0.120045	-0.00775798	-0.0858263	0.188758	0.166521	0.937508	0.484277	0.147697	0.212846	0.0155432	0.012888	0.98687	0.885064	0.550417	0.637666	0.0273852	0.0234758	0.118404	0.123745	-0.0663477	0.17525	0.550709	0.184179	0.0135731	0.99979	0.628025	0.0251049	0.122276	-0.112229	0.181201	0.66472	0.16778	0.0144884	0.850327	0.596908	0.0250599	0.120417	-0.0344986	0.183468	0.755202	0.162683	0.0150057	0.99987	0.572239	0.0274879	0.119413	0.0561175	-1.90599	5.98496	0.19492	0.181919	0.194902	0.82472	0.822054	0.786094	0.143285	0.17439	0.140456	0.0152877	0.0152787	0.015143	0.979087	0.999765	0.914269	0.514974	0.649398	0.588716	0.0272792	0.027616	0.0260773	0.11888	0.118897	0.119152	0.067779	0.201453	0.74365	0.138288	0.0149493	0.999172	0.60375	0.0271979	0.119521	0.0283308	0.190192	0.902357	0.145879	0.0154898	0.969286	0.566683	0.0272889	0.118503	-0.0858263	0.166521	0.484277	0.212846	0.012888	0.885064	0.637666	0.0234758	0.123745	-1.90599	0.181919	0.822054	0.17439	0.0152787	0.999765	0.649398	0.027616	0.118897	5.98496	0.194902	0.786094	0.140456	0.015143	0.914269	0.588716	0.0260773	0.119152	0.0372383	0.19264	0.869253	0.145457	0.0154179	0.949181	0.575927	0.0263566	0.118636	0.00235699	0.202077	0.0683301	0.113188	0.00418952	0.107883	0.4585	0.00588729	0.152621
ENSG00000266149		novel transcript, antisense to PTPRM	lncRNA	100192426	0.00221835	-0.0510692	0.321777	0.671296	0.219387	0.873959	0.909741	0.265876	0.0303532	0.00237928	-0.0432371	0.749917	0.721034	0.28443	0.9999	0.933009	0.339785	0.0196941	1.62323	-0.162551	0.194609	0.30963	0.326593	0.562605	0.625635	0.371459	0.0159265	-0.00119964	-0.0459389	0.318106	0.701625	0.218391	0.400273	0.907637	0.235237	0.0305339	-0.000736192	-0.0399465	0.916612	0.740764	0.29189	0.993535	0.940637	0.34228	0.0185898	-0.113924	-0.0296775	0.728505	0.809804	0.282894	0.999981	0.955356	0.340461	0.0199241	0.00274805	-0.00905524	0.248363	0.940917	0.197049	0.663855	0.995814	0.241236	0.0345691	-0.0528025	-0.0391959	0.689769	0.744595	0.279754	0.999744	0.94188	0.333595	0.0203969	-0.0305311	-0.0406216	0.839727	0.736376	0.28941	0.977585	0.937416	0.337943	0.0189547	-0.0592158	-0.100359	0.632061	0.446496	0.260145	0.960429	0.851962	0.313791	0.0237323	-0.0189601	-0.0411705	0.856316	0.733646	0.290081	0.999906	0.940753	0.346529	0.0188558	0.0371739	-0.0293799	0.739973	0.812409	0.283734	0.990311	0.964687	0.336011	0.0197982	-0.0337863	-0.0481476	0.772234	0.698815	0.285886	0.996984	0.947269	0.339041	0.0194771	0.0786487	-0.0228535	0.501278	0.851948	0.256929	0.987465	0.976299	0.308875	0.0239546	-0.0560785	-0.0465378	0.765312	0.705117	0.28545	0.909969	0.939584	0.329601	0.019542	-0.078633	-0.0511822	0.47869	0.672666	0.258543	0.744367	0.926363	0.29988	0.0239913	-0.0842317	0.183729	-0.0347209	0.0149923	0.351662	0.0999299	0.768753	0.900757	0.231975	0.129939	0.773432	0.782323	0.944831	0.976473	0.278023	0.17015	0.0284694	0.0506865	0.0489686	-0.0228693	0.630974	0.849328	0.279729	0.99979	0.973329	0.333297	0.0206575	-0.0725695	-0.0379502	0.759828	0.751371	0.290949	0.897983	0.947611	0.332244	0.0189648	0.0364179	-0.027203	0.719466	0.820213	0.288012	0.99987	0.957916	0.34358	0.0194034	0.165028	3.94395	-8.73847	-0.0153152	-0.0184706	-0.0416921	0.476645	0.611357	0.665364	0.899183	0.879551	0.728928	0.258188	0.277524	0.283262	0.917229	0.999765	0.85655	0.971084	0.980283	0.948588	0.309368	0.331925	0.326603	0.0240488	0.0209957	0.0201194	0.1692	-0.00167381	0.372007	0.989157	0.236922	0.999172	0.999233	0.290068	0.0276075	0.175173	-0.0250977	0.406835	0.832373	0.24473	0.770235	0.966389	0.291329	0.0262744	0.183729	0.0149923	0.0999299	0.900757	0.129939	0.782323	0.976473	0.17015	0.0506865	3.94395	-0.0184706	0.611357	0.879551	0.277524	0.999765	0.980283	0.331925	0.0209957	-8.73847	-0.0416921	0.665364	0.728928	0.283262	0.85655	0.948588	0.326603	0.0201194	0.0368745	-0.0292756	0.858833	0.808021	0.29611	0.944594	0.960613	0.337139	0.0182017	-0.00094647	-0.0451738	0.436946	0.707177	0.245663	0.520027	0.909043	0.262723	0.0257965
ENSG00000263968	RN7SL381P	RNA, 7SL, cytoplasmic 381, pseudogene [Source:HGNC Symbol;Acc:HGNC:46397]	misc_RNA	NA	0.0017428	0.0630968	0.570365	0.702818	0.0169864	0.941603	0.920945	0.0293928	0.114528	0.0241808	0.0298425	0.0160108	0.851979	0.00189206	0.9999	0.967759	0.00452693	0.172793	3.14365	-0.218797	0.0524428	0.287567	0.00794672	0.414578	0.605526	0.0153675	0.154753	0.000151649	0.0734242	0.926764	0.656641	0.0191562	0.945394	0.890123	0.0242009	0.111071	-0.0105416	0.059496	0.271607	0.716867	0.0120487	0.923868	0.933072	0.022077	0.124226	0.219888	0.0544908	0.624388	0.746669	0.0175321	0.999981	0.93519	0.0315357	0.113622	0.00387901	0.114869	0.233776	0.492553	0.0111027	0.650085	0.920441	0.0197135	0.126498	-0.211662	0.0719055	0.240639	0.660077	0.0112819	0.999744	0.915037	0.0212657	0.126054	-0.298964	0.0570129	0.14535	0.726588	0.008419	0.83146	0.933142	0.0161428	0.134089	0.323007	0.172371	0.0550388	0.332119	0.00450408	0.706782	0.791169	0.0095226	0.152431	-0.186765	0.0515134	0.190253	0.753268	0.00987728	0.999906	0.944582	0.0191062	0.129724	-0.0204093	0.0672507	0.89413	0.69173	0.0190885	0.996025	0.935571	0.0332626	0.111174	-0.0315089	0.0640528	0.843685	0.706953	0.0189346	0.996984	0.949082	0.0330443	0.111407	0.0363125	0.0800224	0.820776	0.634107	0.0188447	0.994321	0.926848	0.032977	0.111545	-0.17018	0.049782	0.507634	0.766904	0.0162394	0.776972	0.953132	0.0278638	0.115812	-0.00631412	0.0744825	0.967476	0.659942	0.0205944	0.989463	0.922389	0.0338551	0.110232	0.0777605	-0.101995	0.0775726	0.0493264	0.53767	0.515041	0.638401	0.771587	0.0178216	0.0175236	0.85624	0.892548	0.903759	0.940658	0.0308175	0.0305137	0.114455	0.114944	0.112033	0.0990291	0.429548	0.554204	0.0162244	0.99979	0.88429	0.0292593	0.11717	-0.0195982	0.0745978	0.952749	0.655074	0.0205799	0.983587	0.917458	0.03387	0.110253	0.0133662	0.0780583	0.924629	0.640074	0.0205373	0.99987	0.905452	0.0360407	0.110313	0.0935628	-7.6291	0.407622	0.0859489	0.0479202	0.0763532	0.772351	0.48006	0.98845	0.61096	0.777459	0.649123	0.0199602	0.0170263	0.0206058	0.97202	0.999765	0.996207	0.876527	0.95982	0.924475	0.0344384	0.0302803	0.0340176	0.111149	0.115778	0.110216	0.0805707	0.0908433	0.760735	0.598387	0.0198915	0.999172	0.913333	0.0348487	0.11125	-0.0122584	0.0753957	0.966831	0.64962	0.0205939	0.990023	0.916204	0.0349092	0.110233	-0.101995	0.0493264	0.515041	0.771587	0.0175236	0.892548	0.940658	0.0305137	0.114944	-7.6291	0.0479202	0.48006	0.777459	0.0170263	0.999765	0.95982	0.0302803	0.115778	0.407622	0.0763532	0.98845	0.649123	0.0206058	0.996207	0.924475	0.0340176	0.110216	-0.0675886	0.0691949	0.814934	0.680178	0.0201816	0.924118	0.928285	0.0332829	0.110826	0.000580731	0.0763183	0.727891	0.643976	0.0183484	0.786156	0.883926	0.0232184	0.112314
ENSG00000279434		TEC	TEC	NA	-0.00122305	0.0238992	0.598365	0.848395	3.58159465692451e-07	0.944206	0.964001	1.92157448251602e-06	0.350116	-0.00498327	0.0260658	0.518414	0.834844	3.35897737845587e-07	0.9999	0.964098	1.85622532101336e-06	0.351241	2.58952	-0.169256	0.0510249	0.314708	9.04733173336153e-07	0.412822	0.6299	4.9798620117545e-06	0.373651	0.000387361	0.0194935	0.756058	0.875802	3.89217455779432e-07	0.809143	0.968409	1.07301687888523e-06	0.348653	-0.00855302	0.00667147	0.237764	0.957035	2.14229940043432e-07	0.916438	0.991884	1.2055327670731e-06	0.359065	0.321257	-0.0091225	0.343014	0.942719	2.69070793813219e-07	0.999981	0.987325	1.52114974699027e-06	0.355115	0.00449918	0.0663474	0.0660666	0.595378	8.56111028660982e-08	0.400833	0.944568	4.98477845901354e-07	0.374671	-0.0196275	0.0172043	0.886032	0.890158	4.0304033027686e-07	0.999744	0.975772	2.18092512659047e-06	0.348038	-0.132829	0.0103604	0.39415	0.933567	2.91380270574355e-07	0.88805	0.985329	1.6123558270133e-06	0.353727	0.00916546	0.0260332	0.94332	0.8496	5.14664950679349e-07	0.994541	0.976877	2.7323600315985e-06	0.347071	0.0454791	0.0223872	0.674554	0.857923	3.75202705363208e-07	0.999906	0.968591	2.05325289000181e-06	0.349298	0.0864601	0.0397197	0.455058	0.755891	3.14809346794501e-07	0.988904	0.951674	1.73416025136521e-06	0.352376	0.138164	0.05453	0.250853	0.6696	2.21792913981782e-07	0.996984	0.93869	1.25431458774258e-06	0.358466	0.177493	0.0537816	0.140354	0.668061	1.49445248957065e-07	0.987465	0.934293	8.7538227753398e-07	0.365248	0.0393379	0.0225274	0.839658	0.859482	3.99282078478244e-07	0.940155	0.974965	2.06910658152387e-06	0.348203	0.0664391	0.0274143	0.565682	0.828096	2.18885330539876e-07	0.797934	0.968541	1.21573096295052e-06	0.362158	-0.0132849	0.0784537	0.0117389	0.0324923	0.888129	0.502993	0.924346	0.798096	2.52531650433781e-07	2.07227463559677e-07	0.973053	0.891931	0.984137	0.950012	1.41434409015739e-06	1.190843605042e-06	0.359665	0.363109	0.110552	0.0347948	0.296435	0.780241	1.5410017151506e-07	0.99979	0.958986	9.15797820206321e-07	0.368228	0.00891209	0.0126298	0.971252	0.91938	2.54692425775608e-07	0.988408	0.983724	1.38684391800244e-06	0.359516	0.129258	0.0324458	0.218919	0.792904	1.26827026439306e-07	0.99987	0.951174	7.67305353909916e-07	0.371567	0.147829	-11.9468	-43.5898	0.0278217	-0.0318699	-0.0315474	0.540597	0.137001	0.0357979	0.82526	0.799392	0.79594	2.14441336034798e-07	9.17240215373313e-08	3.30771549753955e-08	0.931978	0.999765	0.313473	0.952689	0.96415	0.962009	1.21803615548458e-06	5.64952632358116e-07	2.11754857359409e-07	0.362515	0.377075	0.39404	0.18962	0.0470774	0.336542	0.713506	1.66429751897562e-07	0.999172	0.946903	9.82894526818242e-07	0.366903	-0.0109495	0.0115254	0.96038	0.925952	2.54555262554224e-07	0.988287	0.98569	1.42029412515505e-06	0.359525	0.0784537	0.0324923	0.502993	0.798096	2.07227463559677e-07	0.891931	0.950012	1.190843605042e-06	0.363109	-11.9468	-0.0318699	0.137001	0.799392	9.17240215373313e-08	0.999765	0.96415	5.64952632358116e-07	0.377075	-43.5898	-0.0315474	0.0357979	0.79594	3.30771549753955e-08	0.313473	0.962009	2.11754857359409e-07	0.39404	-0.0101602	0.011002	0.962472	0.930133	2.54585055233447e-07	0.984136	0.986182	1.38444763700656e-06	0.359523	0.000429257	0.0200485	0.733712	0.872344	3.85795549035029e-07	0.791661	0.968103	1.045845236902e-06	0.348809
ENSG00000119535	CSF3R	colony stimulating factor 3 receptor [Source:HGNC Symbol;Acc:HGNC:2439]	protein_coding	1441	-0.00204666	0.44047	0.586764	0.0321905	0.187809	0.94255	0.288315	0.232537	0.036423	-0.0052355	0.438614	0.675928	0.0331794	0.194983	0.9999	0.307496	0.247096	0.0349775	-4.19408	0.715357	0.0414321	0.00726861	0.028494	0.403557	0.11405	0.0460248	0.113779	-0.00859705	0.379889	6.10018190792535e-06	0.0355391	6.51023026744348e-05	2.79007220875566e-05	0.277876	0.000122659	0.249873	0.00336173	0.43353	0.775683	0.0347225	0.2007	0.984007	0.316303	0.248898	0.0338554	0.586602	0.381185	0.285351	0.066546	0.143479	0.999981	0.398517	0.191128	0.0464963	-0.0064906	0.358558	0.102836	0.0807057	0.0862715	0.486654	0.619951	0.117754	0.0643257	0.202109	0.429983	0.361608	0.0348895	0.158511	0.999744	0.310617	0.205815	0.0428278	0.0507209	0.432003	0.841325	0.0353068	0.203256	0.977585	0.315572	0.24961	0.0333618	0.178788	0.379211	0.387638	0.0874446	0.259013	0.901944	0.53269	0.312642	0.0239153	-0.126963	0.415065	0.469329	0.0428591	0.174847	0.999906	0.352246	0.225418	0.0391498	-0.334195	0.342569	0.0726387	0.0955465	0.0709836	0.988904	0.514409	0.102733	0.0708275	-0.483807	0.298873	0.0118044	0.13929	0.022708	0.996984	0.62661	0.0386503	0.106122	-0.520366	0.322306	0.00676797	0.104447	0.015529	0.987465	0.547784	0.0278868	0.117086	-0.908156	0.307859	0.00309216	0.118079	0.00892235	0.320821	0.544251	0.0166015	0.132508	-0.371291	0.361128	0.034653	0.0592945	0.0204657	0.296636	0.419905	0.0336794	0.110416	-0.197597	0.0938109	0.443042	0.471659	0.171609	0.603095	0.0205696	0.0179029	0.0535044	0.0937037	0.693686	0.916286	0.238823	0.231844	0.0789624	0.128314	0.0809203	0.0622543	-0.217698	0.402321	0.180729	0.0378118	0.0550066	0.99979	0.339123	0.0833673	0.0800273	-0.589632	0.40662	0.118596	0.034072	0.043584	0.411114	0.312567	0.064481	0.0874509	-0.334009	0.394386	0.0373503	0.0373524	0.0214859	0.99987	0.313752	0.0374978	0.108985	-0.173864	-3.9552	-42.8674	0.428587	0.432646	0.404334	0.640316	0.750724	0.183522	0.0296471	0.0293304	0.0367022	0.095382	0.0992689	0.0554565	0.952078	0.999765	0.503143	0.258524	0.336039	0.353527	0.131608	0.13819	0.0799991	0.0616405	0.0602537	0.079764	-0.488999	0.35676	0.105566	0.0704899	0.0407572	0.999172	0.487824	0.0642859	0.0895558	-0.461232	0.426477	0.171534	0.026061	0.0534918	0.64338	0.279458	0.0789494	0.0809279	0.0938109	0.471659	0.603095	0.0179029	0.0937037	0.916286	0.231844	0.128314	0.0622543	-3.9552	0.432646	0.750724	0.0293304	0.0992689	0.999765	0.336039	0.13819	0.0602537	-42.8674	0.404334	0.183522	0.0367022	0.0554565	0.503143	0.353527	0.0799991	0.079764	-0.65021	0.382231	0.0476885	0.0452216	0.0251261	0.298318	0.366811	0.0401023	0.104339	-0.00890704	0.371593	3.38679103062704e-06	0.0384033	3.96196009485547e-05	1.58634791047335e-05	0.287313	7.69247309943663e-05	0.260303
ENSG00000273175		novel transcript	lncRNA	NA	0.00252003	0.0272511	0.432956	0.874727	5.84078224118377e-05	0.914856	0.971203	0.000196273	0.25217	0.00320498	0.0352614	0.764592	0.83902	7.35637476040321e-05	0.9999	0.964528	0.0002494	0.247275	2.99054	-0.165695	0.118324	0.496416	0.000102277	0.494447	0.763435	0.000345002	0.271444	0.00610841	0.0760773	0.000228883	0.632387	1.66641875371092e-07	0.000699697	0.881216	4.90195229601433e-07	0.363385	0.00345999	0.0452073	0.731353	0.793825	7.26593803808333e-05	0.9799	0.952156	0.000239618	0.247538	0.647676	-0.0122752	0.166337	0.944017	3.28946297279562e-05	0.999981	0.987541	0.000121802	0.264156	0.000571954	0.0471618	0.867456	0.789461	7.55854847997621e-05	0.965964	0.978717	0.000235037	0.246696	0.187909	0.0414956	0.320557	0.808917	4.95875598881449e-05	0.999744	0.956167	0.000174071	0.255616	-0.352822	0.0225843	0.100263	0.894384	2.32127125724384e-05	0.818386	0.97686	8.71618295943247e-05	0.271303	0.163878	0.0968642	0.357396	0.608785	6.29018652255932e-05	0.891342	0.913135	0.000214336	0.253234	-0.175309	0.0211746	0.240977	0.902009	4.17820617421478e-05	0.999906	0.979285	0.000149342	0.259196	0.080145	0.0617376	0.617584	0.727801	6.85878075891253e-05	0.988904	0.945964	0.00023095	0.248766	0.0111445	0.0439281	0.94692	0.805558	7.63656318851466e-05	0.997591	0.970267	0.000254137	0.246477	0.0310447	0.0473093	0.853308	0.788131	7.5375811709987e-05	0.994321	0.96514	0.000252012	0.246756	0.204031	0.0682208	0.448061	0.697962	5.94269484761724e-05	0.738463	0.938217	0.00019567	0.251804	0.0786753	0.0594283	0.62856	0.737928	8.15397071944299e-05	0.832925	0.942912	0.000260601	0.24766	0.0592872	-0.0769023	0.0424353	0.0211245	0.654978	0.640699	0.806888	0.905939	8.27758172614684e-05	8.21202040559365e-05	0.901169	0.924751	0.954366	0.977939	0.000271261	0.00027155	0.247335	0.247507	0.0715303	0.0559331	0.631726	0.751002	8.16931620979159e-05	0.99979	0.950757	0.000274545	0.247619	0.313309	0.062745	0.366201	0.719281	6.31435725602901e-05	0.656542	0.938668	0.000206113	0.253152	-0.21092	0.0078597	0.152855	0.963785	3.67528095169403e-05	0.99987	0.99206	0.000134793	0.26459	-0.602633	1.6054	10.8758	-0.0232341	0.0470925	0.0520645	0.0733924	0.887726	0.713136	0.89377	0.792179	0.767574	2.19470065627087e-05	8.95547373619069e-05	8.51485758436102e-05	0.855786	0.999765	0.879925	0.969388	0.961604	0.956731	8.28728527302572e-05	0.000295993	0.000269897	0.27526	0.245631	0.246724	0.239022	0.08539	0.389079	0.636157	6.52512013539113e-05	0.999172	0.924617	0.000222743	0.25245	0.542808	0.0655541	0.0768577	0.701454	2.26950843742257e-05	0.607038	0.933448	8.41850464414582e-05	0.274573	-0.0769023	0.0211245	0.640699	0.905939	8.21202040559365e-05	0.924751	0.977939	0.00027155	0.247507	1.6054	0.0470925	0.887726	0.792179	8.95547373619069e-05	0.999765	0.961604	0.000295993	0.245631	10.8758	0.0520645	0.713136	0.767574	8.51485758436102e-05	0.879925	0.956731	0.000269897	0.246724	0.425133	0.0836588	0.158734	0.631298	3.76960874762575e-05	0.449167	0.913915	0.000129317	0.26406	0.00626891	0.0815843	0.000182968	0.607233	1.37215732487317e-07	0.000561976	0.869637	4.0352092298673e-07	0.366703
ENSG00000231887	PRH1	proline rich protein HaeIII subfamily 1 [Source:HGNC Symbol;Acc:HGNC:9366]	protein_coding	5554	-0.00158486	0.0257232	0.463059	0.824801	3.2898018151674e-06	0.917853	0.958341	1.46811764207006e-05	0.30967	0.00184842	0.0138607	0.797153	0.905398	4.07332388467748e-06	0.9999	0.981222	1.83202716698226e-05	0.305607	0.15927	0.0382635	0.899236	0.812373	3.99357536728605e-05	0.967399	0.925237	0.000150037	0.293431	-0.00120857	0.0101699	0.296299	0.929769	2.56156384647604e-06	0.377588	0.984547	6.13089812375249e-06	0.31439	-0.00965923	0.00516272	0.151239	0.964131	1.64952995558702e-06	0.888271	0.994054	7.87158721466594e-06	0.322593	0.214037	-0.000454633	0.497961	0.996939	3.40986473708707e-06	0.999981	0.999653	1.56820613881153e-05	0.308991	-0.000212252	0.0148099	0.92656	0.90068	4.18065262727506e-06	0.983694	0.993982	1.749098302093e-05	0.305111	-0.0323491	0.0170267	0.79966	0.883244	4.07637629390196e-06	0.999744	0.973707	1.8169041381946e-05	0.305593	-0.0856858	0.0126719	0.55534	0.912994	3.58617389728831e-06	0.922436	0.981427	1.60805892471941e-05	0.308034	0.214234	0.0761526	0.0712106	0.543343	1.17354418640592e-06	0.723088	0.889441	5.81213052662739e-06	0.332108	-0.0822718	0.00785796	0.413804	0.946016	3.10268869845216e-06	0.999906	0.991514	1.42598942036659e-05	0.310779	-0.0239108	0.0109153	0.824653	0.92709	4.10468347915639e-06	0.991896	0.988281	1.81320688890293e-05	0.305461	0.0598138	0.0332585	0.59453	0.781123	3.69233745027732e-06	0.996984	0.965012	1.6489112039165e-05	0.307479	-0.0586706	0.0050545	0.602734	0.965856	3.71315510135075e-06	0.987465	0.994237	1.65607513480608e-05	0.307372	-0.017781	0.0147464	0.921749	0.900947	4.17847505895853e-06	0.972461	0.985098	1.7623627017371e-05	0.305121	-0.0365103	0.00509962	0.736453	0.965667	2.99426341066652e-06	0.887086	0.991753	1.32889600090289e-05	0.314577	-0.00341344	0.0120233	0.0134896	0.016699	0.96924	0.912912	0.907328	0.888736	3.1497968172971e-06	3.13488944574601e-06	0.993076	0.986861	0.979826	0.973687	1.43213882387857e-05	1.43445150226944e-05	0.313612	0.313703	0.0354384	0.0208627	0.721829	0.85917	2.97603283529504e-06	0.99979	0.973909	1.38770370172902e-05	0.314693	0.0306469	0.015669	0.894804	0.893416	3.12705637207186e-06	0.961987	0.979213	1.38076262473105e-05	0.31375	0.0441522	0.0205391	0.655455	0.860387	2.88004197933389e-06	0.99987	0.967843	1.35051055717874e-05	0.315316	0.351004	1.38563	11.9424	0.0510878	0.0186511	0.0254964	0.118717	0.854987	0.544584	0.661394	0.875608	0.82789	1.04173098355837e-06	3.10459182144372e-06	2.66879811761135e-06	0.855786	0.999765	0.784608	0.896895	0.979773	0.967349	5.2176829186123e-06	1.42749474998802e-05	1.18647465032098e-05	0.334297	0.313888	0.316762	0.00864095	0.0151587	0.962841	0.900167	3.14882176502173e-06	0.999172	0.985679	1.45522846830391e-05	0.313618	-0.13838	0.00735105	0.502363	0.94943	2.57038893307302e-06	0.817853	0.989554	1.17926156872144e-05	0.317473	0.0120233	0.016699	0.912912	0.888736	3.13488944574601e-06	0.986861	0.973687	1.43445150226944e-05	0.313703	1.38563	0.0186511	0.854987	0.875608	3.10459182144372e-06	0.999765	0.979773	1.42749474998802e-05	0.313888	11.9424	0.0254964	0.544584	0.82789	2.66879811761135e-06	0.784608	0.967349	1.18647465032098e-05	0.316762	-0.0649477	0.00707382	0.748211	0.952009	3.00817252660848e-06	0.891749	0.991098	1.32237560930945e-05	0.314489	-0.0016171	0.00663639	0.166243	0.953923	1.7605621568323e-06	0.23096	0.988168	4.26926063345604e-06	0.321387
ENSG00000179611	DGKZP1	diacylglycerol kinase zeta pseudogene 1 [Source:HGNC Symbol;Acc:HGNC:39263]	processed_pseudogene	NA	0.00249444	-0.090835	0.154145	0.333868	0.00203024	0.769953	0.738935	0.00461047	0.171041	-0.000248442	-0.076864	0.966163	0.419387	0.00465386	0.9999	0.806142	0.0099362	0.149882	0.589734	-0.157508	0.568854	0.236849	0.0116017	0.819755	0.555629	0.0212909	0.143051	-0.000809769	-0.0819632	0.390629	0.385147	0.00345337	0.474871	0.746492	0.00492925	0.157611	0.001573	-0.0753547	0.775429	0.426769	0.00450654	0.984007	0.811045	0.0093904	0.150722	0.0705019	-0.0830936	0.784215	0.391397	0.00451823	0.999981	0.779647	0.00975168	0.150655	0.00214971	-0.0538508	0.249639	0.574535	0.00271482	0.664787	0.939251	0.00568542	0.163745	-0.0266776	-0.0773843	0.797146	0.413305	0.00453454	0.999744	0.798962	0.0096163	0.150561	0.0396119	-0.075244	0.737922	0.427133	0.00445115	0.961433	0.80695	0.00930761	0.151045	-0.0595836	-0.111606	0.540735	0.283099	0.00383736	0.94068	0.757208	0.00827958	0.156632	0.0906081	-0.0670963	0.268176	0.476826	0.00282763	0.999906	0.840035	0.00642829	0.162713	-0.0508369	-0.0905063	0.562551	0.351842	0.00406611	0.988904	0.795406	0.00873758	0.153397	-0.062786	-0.0942376	0.492332	0.334304	0.0038475	0.996984	0.810094	0.00829201	0.154827	0.0263249	-0.0718867	0.774387	0.455948	0.00450513	0.992417	0.862134	0.00954226	0.150731	-0.0361827	-0.082144	0.806043	0.395377	0.00454515	0.928373	0.820489	0.00924765	0.1505	0.0310729	-0.0691655	0.726798	0.477083	0.00465265	0.882774	0.856033	0.00932681	0.151575	-0.0152827	-0.0233096	-0.0766865	-0.0824503	0.833188	0.795892	0.420351	0.400322	0.00480102	0.0047575	0.956585	0.962775	0.799911	0.783042	0.00986959	0.00990539	0.150745	0.150986	0.00298671	-0.0757514	0.970817	0.433178	0.00488512	0.99979	0.82716	0.0103177	0.150285	-0.0466892	-0.0795781	0.805879	0.407396	0.00477004	0.920426	0.812	0.00952086	0.150916	0.0754447	-0.0644429	0.351361	0.499644	0.00343619	0.99987	0.842841	0.00764144	0.159503	0.1443	4.62426	11.7548	-0.0609392	-0.0593795	-0.0646188	0.436639	0.45616	0.466727	0.528976	0.542372	0.501629	0.00382528	0.0039035	0.00394429	0.910165	0.999765	0.734548	0.838799	0.896354	0.874688	0.00819828	0.00846091	0.00809717	0.156714	0.156185	0.155914	0.0622777	-0.0648517	0.681965	0.512805	0.0045672	0.999172	0.885062	0.0097322	0.152064	0.067016	-0.0733594	0.692199	0.441789	0.00458794	0.903037	0.825726	0.00946428	0.151944	-0.0233096	-0.0824503	0.795892	0.400322	0.0047575	0.962775	0.783042	0.00990539	0.150986	4.62426	-0.0593795	0.45616	0.542372	0.0039035	0.999765	0.896354	0.00846091	0.156185	11.7548	-0.0646188	0.466727	0.501629	0.00394429	0.734548	0.874688	0.00809717	0.155914	0.0109644	-0.0752716	0.947315	0.435874	0.00487915	0.978818	0.830918	0.0097107	0.150318	-0.000846621	-0.0827943	0.375068	0.380458	0.00338392	0.457542	0.74232	0.00481639	0.158132
ENSG00000254433		novel transcript	lncRNA	NA	0.00225137	-0.0785418	0.368247	0.559632	9.33566237985136e-22	0.897686	0.867742	3.59034734704598e-20	0.726588	-0.000367335	-0.0656794	0.96487	0.627574	1.39006887876111e-21	0.9999	0.903765	5.24896063366674e-20	0.723831	2.67	-0.255844	0.0546556	0.14838	1.55071531036424e-20	0.418295	0.452336	6.36374413164466e-19	0.75677	0.00418705	-0.0422309	0.00132707	0.738291	8.59699755342927e-24	0.00334639	0.921773	3.31239131660462e-22	0.757005	-0.011288	-0.0803081	0.148019	0.546686	4.95908393997065e-22	0.887196	0.867212	1.94248139856922e-20	0.73091	0.101468	-0.0746623	0.781976	0.588138	1.33985632280896e-21	0.999981	0.876813	5.14336727903382e-20	0.724087	-0.00128864	-0.0803864	0.629126	0.558925	1.24029351895333e-21	0.886118	0.935333	4.67491792669259e-20	0.724623	-0.129973	-0.0667249	0.378138	0.618354	9.48795404477042e-22	0.999744	0.897826	3.65567355287951e-20	0.726476	-0.284523	-0.0811162	0.088693	0.540452	3.33331073866686e-22	0.817611	0.865605	1.32605857033848e-20	0.733589	0.19389	0.0159006	0.159393	0.913168	7.53241666536827e-22	0.812883	0.989198	2.9569709648991e-20	0.732357	-0.00706236	-0.0671237	0.951857	0.619619	1.38890104864292e-21	0.999906	0.902976	5.24455085627308e-20	0.723837	0.0572028	-0.0514714	0.647413	0.709628	1.25509571808854e-21	0.988904	0.940625	4.73929609991837e-20	0.724541	0.119681	-0.0340476	0.35751	0.805539	9.16668974143659e-22	0.996984	0.970267	3.49307961099505e-20	0.726713	0.121434	-0.0413443	0.351978	0.761889	9.07812082789401e-22	0.987465	0.958465	3.49130096016937e-20	0.72678	0.175863	-0.0427984	0.401077	0.754429	9.82908905945416e-22	0.706374	0.949811	3.70929174722393e-20	0.726233	0.148748	-0.0342781	0.237465	0.802409	1.09990408540888e-21	0.550235	0.961689	4.23788970389207e-20	0.72976	0.0738099	-0.0335398	-0.0672069	-0.0775045	0.473592	0.793448	0.617847	0.57761	1.69900408969318e-21	2.11570616060535e-21	0.833026	0.962478	0.897513	0.871725	6.4624276216008e-20	7.88877820386289e-20	0.726745	0.725211	0.0542456	-0.0575742	0.639958	0.674326	1.96470387739745e-21	0.99979	0.927638	7.44583403882173e-20	0.72573	0.249183	-0.0516117	0.354973	0.703538	1.43540102735615e-21	0.648118	0.933864	5.45977217096382e-20	0.727918	0.0327936	-0.0635681	0.7762	0.640872	2.10296733396642e-21	0.99987	0.905834	7.91217691690873e-20	0.725254	0.0274669	1.63608	23.7413	-0.0658145	-0.0627408	-0.0450237	0.917194	0.853094	0.300258	0.633505	0.651553	0.740767	2.17678652728221e-21	2.1517429507696e-21	1.28948444631381e-21	0.992367	0.999765	0.609242	0.8864	0.928478	0.952002	8.17513005173892e-20	8.16955544410808e-20	4.95000247048064e-20	0.725012	0.725093	0.728661	0.0844361	-0.0531388	0.695922	0.705753	2.02971345038741e-21	0.999172	0.944344	7.70624416948184e-20	0.725502	0.185883	-0.0604093	0.439204	0.654602	1.62946635946281e-21	0.78679	0.917001	6.18661990419401e-20	0.727036	-0.0335398	-0.0775045	0.793448	0.57761	2.11570616060535e-21	0.962478	0.871725	7.88877820386289e-20	0.725211	1.63608	-0.0627408	0.853094	0.651553	2.1517429507696e-21	0.999765	0.928478	8.16955544410808e-20	0.725093	23.7413	-0.0450237	0.300258	0.740767	1.28948444631381e-21	0.609242	0.952002	4.95000247048064e-20	0.728661	0.22095	-0.0466818	0.347543	0.732081	1.41655470190537e-21	0.629437	0.943815	5.3430181960203e-20	0.72801	0.00406127	-0.0399855	0.0021527	0.753168	1.33472392570505e-23	0.00507698	0.926707	5.01268339318037e-22	0.754304
ENSG00000186919	ZACN	zinc activated ion channel [Source:HGNC Symbol;Acc:HGNC:29504]	protein_coding	353174	0.000243802	0.134607	0.91947	0.301822	7.13054517186662e-08	0.990812	0.714347	4.36219120393581e-07	0.377727	-0.00406694	0.143113	0.611712	0.272189	6.35708699020864e-08	0.9999	0.706042	4.02389875017587e-07	0.379637	3.54651	-0.0780488	0.00763227	0.638509	1.37062112423867e-08	0.332499	0.844685	1.07571267864616e-07	0.449851	0.00416337	0.15989	0.000874694	0.188332	3.9717634483319e-10	0.00231156	0.56756	1.89359556154889e-09	0.457638	-0.0048302	0.129947	0.521829	0.316367	5.92239554046197e-08	0.957392	0.738231	3.69147278654439e-07	0.380811	0.121566	0.125944	0.730143	0.342787	6.77971492333045e-08	0.999981	0.748997	4.28359394761049e-07	0.378567	-0.000310447	0.132543	0.903735	0.317809	7.11598738587902e-08	0.976836	0.857259	4.20611458950565e-07	0.377761	-0.151626	0.135467	0.284298	0.292939	4.20669936009672e-08	0.999744	0.719807	2.71396308982677e-07	0.386448	0.0277287	0.137371	0.864188	0.290589	7.06786423949267e-08	0.979787	0.717029	4.38051782445292e-07	0.377874	-0.161956	0.174783	0.217607	0.211522	2.08080205293218e-08	0.845294	0.694476	1.41527190301755e-07	0.40157	0.149012	0.152715	0.18273	0.236614	3.13939082052143e-08	0.999906	0.673044	2.08019635069328e-07	0.391222	0.242003	0.198783	0.0416109	0.127868	1.03552629028343e-08	0.988904	0.569085	7.43192824961611e-08	0.408924	0.296459	0.215891	0.0160699	0.0968204	4.79120733781576e-09	0.996984	0.554509	3.63022067991969e-08	0.420874	0.316826	0.201113	0.0101357	0.114784	3.26603665460222e-09	0.987465	0.565642	2.54983709702266e-08	0.426712	0.520647	0.20559	0.00838501	0.106912	2.78543673856322e-09	0.323684	0.524242	2.13457815037003e-08	0.429117	0.222246	0.184212	0.0639974	0.158059	1.56431795605753e-08	0.344688	0.598904	1.06677153044028e-07	0.40615	0.146347	0.0125932	0.135767	0.135992	0.136339	0.918367	0.28946	0.309553	2.75405657411411e-08	7.6902675369595e-08	0.687721	0.98724	0.712975	0.718065	1.83421578364335e-07	4.76911196345691e-07	0.397029	0.380046	0.236589	0.181452	0.0310098	0.157989	8.83170362211829e-09	0.99979	0.594933	6.54388979920915e-08	0.415206	0.647661	0.177253	0.0107263	0.160324	3.69338220202141e-09	0.273061	0.587029	2.80454416406049e-08	0.428712	0.116656	0.151143	0.290113	0.246073	4.59555459525149e-08	0.99987	0.671626	3.01607828700357e-07	0.388631	-0.0885033	-2.39606	3.17203	0.123243	0.123904	0.135876	0.726764	0.777325	0.885631	0.352495	0.353262	0.302496	7.30227178666987e-08	7.44638130400418e-08	7.65402622099407e-08	0.963221	0.999765	0.954737	0.732634	0.809676	0.760563	4.55155982005552e-07	4.65253481715048e-07	4.59993268497986e-07	0.380916	0.380588	0.380126	0.24516	0.178035	0.234865	0.185908	4.01176315712525e-08	0.999172	0.667358	2.63891066225571e-07	0.390873	0.3836	0.14992	0.0937255	0.242167	2.09109574183469e-08	0.608961	0.683255	1.41763890533113e-07	0.40149	0.0125932	0.135992	0.918367	0.309553	7.6902675369595e-08	0.98724	0.718065	4.76911196345691e-07	0.380046	-2.39606	0.123904	0.777325	0.353262	7.44638130400418e-08	0.999765	0.809676	4.65253481715048e-07	0.380588	3.17203	0.135876	0.885631	0.302496	7.65402622099407e-08	0.954737	0.760563	4.59993268497986e-07	0.380126	0.5933	0.191966	0.00730856	0.129277	2.67548628998268e-09	0.238905	0.551035	2.07014383597544e-08	0.433615	0.00393261	0.161437	0.00198874	0.188455	8.13517387993794e-10	0.00473989	0.566599	3.52479024877111e-09	0.447331
ENSG00000187627	RGPD1	RANBP2 like and GRIP domain containing 1 [Source:HGNC Symbol;Acc:HGNC:32414]	protein_coding	400966	0.00510824	-0.0862603	0.224295	0.702162	0.00823938	0.829818	0.920727	0.0157058	0.134674	0.0211759	-0.09595	0.128762	0.669277	0.00591709	0.9999	0.919019	0.0122231	0.143557	2.21472	-0.225431	0.372494	0.47824	0.0586975	0.701368	0.751076	0.0855224	0.0883456	0.00425334	-0.0340695	0.0577465	0.877904	0.00350781	0.093901	0.968896	0.00499921	0.157209	0.0211428	-0.0323635	0.106968	0.884797	0.00526425	0.871112	0.973305	0.0107475	0.146648	-0.336185	-0.0309356	0.585733	0.893734	0.0130934	0.999981	0.977246	0.0245601	0.121901	-4.58987e-06	-0.0585984	0.999185	0.800331	0.0146928	0.999807	0.978822	0.0252601	0.118655	-0.12946	-0.0589435	0.602623	0.794292	0.0132264	0.999744	0.952509	0.024407	0.121617	-0.267855	-0.07247	0.344108	0.748129	0.0103643	0.879255	0.941316	0.0193485	0.1284	-0.500845	-0.145249	0.0299925	0.549019	0.00239345	0.675854	0.891516	0.00546811	0.168779	0.0769638	-0.0498788	0.695789	0.826303	0.0138476	0.999906	0.961922	0.0256306	0.120327	-0.164344	-0.101232	0.434508	0.662814	0.0115858	0.988904	0.927055	0.0216697	0.125316	-0.227299	-0.119856	0.298908	0.60641	0.00964077	0.996984	0.924304	0.0184468	0.13039	-0.0986405	-0.0788427	0.654026	0.732511	0.0135921	0.987465	0.949865	0.0248942	0.120851	-0.320627	-0.101447	0.362971	0.659478	0.0106425	0.680175	0.926573	0.0193184	0.127669	-0.00341278	-0.0531231	0.987166	0.818756	0.0219149	0.99699	0.966334	0.0357476	0.108401	0.06679	-0.232652	-0.0509349	-0.113051	0.699419	0.277297	0.821974	0.625766	0.020709	0.01393	0.918213	0.823288	0.958161	0.892481	0.0351302	0.0251128	0.110069	0.121537	0.0012332	-0.0520781	0.994946	0.82093	0.0219167	0.99979	0.965665	0.0379398	0.108399	0.179114	-0.0400124	0.69251	0.860963	0.0206515	0.863448	0.971485	0.0339825	0.110151	0.0915303	-0.0378661	0.636097	0.868251	0.0201269	0.99987	0.970782	0.0354342	0.110906	-0.273474	-8.65127	-21.334	-0.08157	-0.0841127	-0.0736537	0.536735	0.559077	0.579907	0.723951	0.717599	0.748165	0.01895	0.0192445	0.019503	0.93092	0.999765	0.806035	0.91903	0.947255	0.952639	0.0328836	0.0336612	0.0324623	0.112668	0.112218	0.111828	-0.150349	-0.0801317	0.678252	0.734269	0.0205282	0.999172	0.950193	0.0357855	0.110326	-0.0849798	-0.0561458	0.833334	0.804834	0.0215514	0.948903	0.961054	0.0363047	0.108895	-0.232652	-0.113051	0.277297	0.625766	0.01393	0.823288	0.892481	0.0251128	0.121537	-8.65127	-0.0841127	0.559077	0.717599	0.0192445	0.999765	0.947255	0.0336612	0.112218	-21.334	-0.0736537	0.579907	0.748165	0.019503	0.806035	0.952639	0.0324623	0.111828	-0.0896911	-0.0612908	0.820655	0.789794	0.0214932	0.926983	0.956649	0.0351176	0.108975	0.00378537	-0.0339953	0.0960135	0.87885	0.00491168	0.144454	0.969847	0.00682921	0.148471
ENSG00000262119		novel transcript, sense intronic to NOVA1	lncRNA	NA	-0.00545715	-0.0179572	0.0536139	0.905095	3.31342457598439e-05	0.60857	0.977189	0.000117986	0.264006	-0.00279753	-0.0426208	0.768581	0.782266	0.000163351	0.9999	0.951354	0.000511312	0.229982	-1.11876	0.0397966	0.494771	0.849451	0.000388633	0.777155	0.941943	0.00111207	0.238528	-0.00170412	-0.0573695	0.265156	0.706751	9.87865766539516e-05	0.344501	0.909513	0.000180865	0.240952	-0.00651761	-0.0556338	0.466041	0.71668	0.000134647	0.953	0.933072	0.000417133	0.234225	-0.0763201	-0.0412933	0.855174	0.79273	0.000167169	0.999981	0.950362	0.000523814	0.229473	0.00153936	-0.0307685	0.612875	0.844307	0.000151767	0.880282	0.985713	0.000439298	0.231601	-0.210473	-0.0482043	0.20959	0.750989	8.54119800778622e-05	0.999744	0.943363	0.000284015	0.244082	-0.0537725	-0.0503567	0.779717	0.743109	0.000163944	0.968296	0.939457	0.000501694	0.229902	0.327301	0.0316819	0.0365178	0.847186	2.99731296816267e-05	0.688226	0.975902	0.000109986	0.268836	-0.14986	-0.0644428	0.259346	0.673518	9.74741171031756e-05	0.999906	0.923246	0.000321046	0.24124	0.0507482	-0.0343815	0.722037	0.827374	0.000160542	0.989265	0.967961	0.000496616	0.230365	0.161993	-0.00386882	0.274232	0.980382	0.0001008	0.996984	0.997636	0.000326673	0.240516	-0.00264465	-0.048106	0.985855	0.75845	0.000169579	0.998819	0.957543	0.000521161	0.229157	0.141865	-0.0285809	0.55293	0.854935	0.000145562	0.802698	0.97336	0.000436142	0.232518	-0.0472334	-0.0603382	0.743547	0.702094	0.000190692	0.89073	0.934009	0.000557631	0.228979	-0.0749694	0.244906	-0.05096	0.014526	0.523999	0.0912364	0.740503	0.925826	0.000167513	5.74981035114243e-05	0.852254	0.782323	0.938731	0.982943	0.000509245	0.00019689	0.231873	0.25515	0.0329542	-0.0426018	0.803584	0.785544	0.000194459	0.99979	0.960571	0.000597624	0.228541	0.312426	-0.0279024	0.309568	0.856823	0.000127574	0.611705	0.970826	0.000388396	0.237903	-0.0642587	-0.0595476	0.625534	0.701635	0.000180161	0.99987	0.926577	0.000563249	0.23025	-0.0751121	-5.99078	-40.8131	-0.0574221	-0.0713989	-0.0901808	0.803353	0.552287	0.117318	0.715479	0.652034	0.558613	0.000194446	0.000171393	6.85432760201631e-05	0.976411	0.999765	0.430637	0.916993	0.928507	0.895556	0.000585393	0.000529472	0.000222621	0.228543	0.231363	0.251396	0.158028	-0.0201724	0.521491	0.899918	0.000167155	0.999172	0.985613	0.000522589	0.231921	0.293681	-0.0362124	0.2837	0.813617	0.000121245	0.704013	0.962098	0.000380144	0.239021	0.244906	0.014526	0.0912364	0.925826	5.74981035114243e-05	0.782323	0.982943	0.00019689	0.25515	-5.99078	-0.0713989	0.552287	0.652034	0.000171393	0.999765	0.928507	0.000529472	0.231363	-40.8131	-0.0901808	0.117318	0.558613	6.85432760201631e-05	0.430637	0.895556	0.000222621	0.251396	0.271011	-0.0223222	0.312789	0.885878	0.000128335	0.601642	0.977699	0.000388383	0.237772	-0.00186362	-0.05965	0.228246	0.695443	9.01157014063464e-05	0.302342	0.904625	0.000165208	0.24293
ENSG00000142623	PADI1	peptidyl arginine deiminase 1 [Source:HGNC Symbol;Acc:HGNC:18367]	protein_coding	29943	0.00469285	-0.0679957	0.390025	0.816825	0.319645	0.903546	0.956589	0.367534	0.0146461	-0.01183	-0.0216426	0.514994	0.941385	0.348507	0.9999	0.989547	0.404025	0.0107834	1.22948	-0.140256	0.675091	0.708994	0.231046	0.87379	0.878526	0.275971	0.0326746	0.017129	0.0560438	2.93907258389804e-11	0.801862	3.47992891541892e-09	6.82421559578441e-10	0.944333	1.38518081144454e-08	0.42575	-0.00728757	-0.0515627	0.670407	0.860694	0.37195	0.972614	0.968659	0.421874	0.00779561	0.200273	-0.0589867	0.802287	0.844402	0.38376	0.999981	0.963275	0.440451	0.00633483	-0.00161811	-0.0601898	0.781116	0.841014	0.382299	0.940985	0.985488	0.428747	0.00651398	-0.25343	-0.0433106	0.43105	0.882187	0.330331	0.999744	0.973505	0.383637	0.01319	-0.643472	-0.0759815	0.0773795	0.792197	0.156282	0.817611	0.951719	0.199472	0.0433534	-0.216799	-0.0237137	0.473543	0.941216	0.354458	0.92402	0.99111	0.408014	0.0101459	0.0708247	-0.0345592	0.781303	0.906626	0.382313	0.999906	0.980311	0.438791	0.0065123	0.0445489	-0.0309669	0.870369	0.918265	0.387403	0.994175	0.98663	0.4388	0.00588958	-0.00736989	-0.044525	0.979332	0.883267	0.39004	0.998759	0.984953	0.44218	0.00556896	0.101433	-0.0216683	0.722154	0.942218	0.377373	0.988627	0.990325	0.429755	0.00712134	0.576021	0.0345323	0.206121	0.907357	0.249809	0.558189	0.985384	0.293944	0.0251116	0.385212	0.0472332	0.161119	0.874269	0.229535	0.470359	0.977116	0.270241	0.0288997	0.230632	-0.355777	-0.0372163	-0.134895	0.305076	0.201891	0.899066	0.654377	0.299551	0.253594	0.754368	0.802206	0.978038	0.902751	0.346363	0.301347	0.0176981	0.0247986	0.110874	-0.0191967	0.662037	0.948901	0.379091	0.99979	0.990024	0.432208	0.00700437	0.637034	0.00177521	0.27912	0.995213	0.289549	0.58568	0.998862	0.330935	0.0191734	0.205784	-0.00951752	0.413846	0.974413	0.333424	0.99987	0.995137	0.388574	0.0129402	0.230285	9.06076	78.5388	-0.0174208	-0.00875635	0.0364515	0.690079	0.638952	0.115543	0.953908	0.976968	0.901638	0.382305	0.376193	0.196281	0.959052	0.999765	0.429282	0.987306	0.997145	0.983179	0.431521	0.430722	0.238082	0.00660387	0.00736722	0.0351459	0.36818	0.0260351	0.435194	0.932372	0.33884	0.999172	0.991512	0.393344	0.0122099	0.0139796	-0.0414138	0.978819	0.888828	0.398432	0.994321	0.977792	0.443517	0.00462395	-0.355777	-0.134895	0.201891	0.654377	0.253594	0.802206	0.902751	0.301347	0.0247986	9.06076	-0.00875635	0.638952	0.976968	0.376193	0.999765	0.997145	0.430722	0.00736722	78.5388	0.0364515	0.115543	0.901638	0.196281	0.429282	0.983179	0.238082	0.0351459	0.476758	0.00557902	0.354078	0.985071	0.316248	0.633825	0.996893	0.357096	0.0153095	0.0173915	0.0702695	2.4132670982834e-11	0.752613	2.90274250727401e-09	4.91777034739318e-10	0.926707	1.14383448118074e-08	0.428495
ENSG00000120341	SEC16B	SEC16 homolog B, endoplasmic reticulum export factor [Source:HGNC Symbol;Acc:HGNC:30301]	protein_coding	89866	-0.00341483	0.120166	0.194499	0.395431	0.198554	0.807368	0.781198	0.24394	0.0342736	0.00622702	0.090642	0.478354	0.52451	0.282345	0.9999	0.858386	0.337574	0.0200066	-1.02856	0.237739	0.508675	0.234862	0.367645	0.785044	0.553611	0.411446	0.00976276	-0.00265161	0.0863799	0.0590338	0.53471	0.108137	0.0957109	0.833251	0.121642	0.0565778	-0.00472344	0.0957905	0.568171	0.500328	0.296956	0.961417	0.849424	0.347456	0.0178512	-0.650358	0.155058	0.0898186	0.279245	0.135793	0.999981	0.696082	0.182548	0.048496	-0.00497496	0.0473667	0.0744362	0.739311	0.122835	0.423494	0.971978	0.160222	0.0520912	-0.0781972	0.101402	0.615742	0.474696	0.303221	0.999744	0.832424	0.356834	0.0169497	0.361056	0.120406	0.0397345	0.385626	0.0862425	0.767894	0.785601	0.119616	0.064337	0.229149	0.196734	0.114085	0.20144	0.141425	0.765004	0.685726	0.186578	0.0475902	-0.0604945	0.094826	0.623662	0.505786	0.304175	0.999906	0.853788	0.360605	0.0168136	-0.158183	0.0605569	0.228711	0.675584	0.213351	0.988904	0.931861	0.263676	0.0314582	-0.22153	0.0418889	0.104443	0.771553	0.146878	0.996984	0.963942	0.192101	0.0456401	-0.166514	0.0673816	0.225404	0.638534	0.212004	0.987465	0.927264	0.262761	0.0317081	-0.341772	0.0559126	0.119857	0.695418	0.157514	0.470341	0.936617	0.197519	0.0430622	-0.117068	0.0787025	0.376861	0.586019	0.241361	0.672915	0.898902	0.282343	0.0268456	-0.0658781	-0.0511751	0.104455	0.0924775	0.542624	0.70354	0.461071	0.526804	0.272259	0.290524	0.85863	0.943283	0.824429	0.847825	0.318811	0.338446	0.0218113	0.0190281	-0.107397	0.0837056	0.376987	0.559515	0.24139	0.99979	0.88493	0.294118	0.0268406	-0.52266	0.0698841	0.062489	0.618011	0.102279	0.33309	0.90393	0.133998	0.0592112	0.0020455	0.106157	0.986531	0.458873	0.302683	0.99987	0.820128	0.35834	0.0172431	0.0684957	-9.49529	-23.8491	0.113157	0.0709525	0.0819984	0.804951	0.30456	0.321848	0.4354	0.624538	0.566598	0.297532	0.222367	0.2273	0.976655	0.999765	0.626297	0.78516	0.921175	0.897995	0.348836	0.274753	0.270179	0.0179932	0.0301841	0.0292969	-0.155878	0.0770119	0.491583	0.60172	0.264277	0.999172	0.914686	0.317907	0.02307	-0.129004	0.100044	0.609569	0.481794	0.281033	0.869809	0.846438	0.328308	0.0204583	-0.0511751	0.0924775	0.70354	0.526804	0.290524	0.943283	0.847825	0.338446	0.0190281	-9.49529	0.0709525	0.30456	0.624538	0.222367	0.999765	0.921175	0.274753	0.0301841	-23.8491	0.0819984	0.321848	0.566598	0.2273	0.626297	0.897995	0.270179	0.0292969	-0.344156	0.0714581	0.162089	0.615504	0.168194	0.451911	0.907183	0.206567	0.0411068	-0.00264722	0.0844697	0.0626227	0.544205	0.111744	0.100025	0.838597	0.125408	0.055431
ENSG00000249602		novel transcript	lncRNA	NA	-0.00219089	-0.189622	0.350844	0.135636	0.000185726	0.889881	0.530461	0.000551479	0.227144	0.00252314	-0.205964	0.747161	0.107418	0.000258617	0.9999	0.501291	0.000771439	0.219751	-2.34476	-0.0527482	0.0823812	0.757948	0.000903025	0.454106	0.900888	0.00232817	0.216574	-0.0027727	-0.217465	0.0258896	0.0789621	3.08854040952631e-05	0.0466008	0.39135	6.13520830252094e-05	0.265455	0.00818579	-0.19137	0.265026	0.130296	0.000158068	0.922672	0.535757	0.000482082	0.230707	-0.0244366	-0.1995	0.943409	0.125763	0.00026987	0.999981	0.517429	0.000806393	0.218792	0.000506224	-0.195985	0.839922	0.131796	0.000265746	0.959029	0.701137	0.000725606	0.219139	-0.0488863	-0.201657	0.724518	0.112686	0.000256368	0.999744	0.505507	0.000757884	0.219947	-0.248307	-0.214413	0.11394	0.0880224	9.14282553010557e-05	0.83146	0.460083	0.000298066	0.242619	0.265312	-0.202226	0.0378482	0.134611	2.9696162626518e-05	0.688226	0.603466	0.000109143	0.269028	-0.132499	-0.216433	0.225436	0.0879211	0.000143218	0.999906	0.470495	0.000453684	0.232874	-0.10308	-0.22828	0.379113	0.0802085	0.000193676	0.988904	0.483856	0.000587988	0.226214	-0.1315	-0.236976	0.281002	0.0701801	0.000163657	0.996984	0.496487	0.000504453	0.229941	-0.20788	-0.244277	0.0875937	0.0560893	7.6090369006088e-05	0.987465	0.437797	0.000254197	0.246554	-0.316713	-0.243883	0.105103	0.0573312	8.64618508525094e-05	0.452818	0.411464	0.000274101	0.243819	-0.202489	-0.246374	0.0852869	0.0558433	8.9724303572589e-05	0.376348	0.409544	0.000283536	0.24559	-0.140506	0.119965	-0.202386	-0.168137	0.14428	0.317232	0.10864	0.197586	0.000128879	0.00021058	0.690964	0.834811	0.490654	0.619964	0.000402984	0.000629592	0.237679	0.226753	-0.153003	-0.230971	0.157741	0.072204	0.000136738	0.99979	0.442932	0.000436077	0.236374	-0.281048	-0.218777	0.266043	0.0878529	0.000190078	0.572749	0.468925	0.000554587	0.229052	-0.121753	-0.218689	0.259299	0.0878035	0.000187181	0.99987	0.453873	0.00058231	0.229395	-0.0973635	-9.35533	-37.096	-0.209856	-0.233813	-0.236521	0.694609	0.25768	0.0829258	0.107765	0.0735851	0.0637795	0.000303295	0.000186478	8.79570317787017e-05	0.959629	0.999765	0.389302	0.457726	0.479266	0.437231	0.000872559	0.000571409	0.000277716	0.218479	0.22948	0.246022	-0.305755	-0.25598	0.12922	0.0522895	0.00011967	0.999172	0.439038	0.000386923	0.239308	-0.301192	-0.212963	0.18036	0.0933141	0.000149234	0.647737	0.477784	0.000457892	0.23444	0.119965	-0.168137	0.317232	0.197586	0.00021058	0.834811	0.619964	0.000629592	0.226753	-9.35533	-0.233813	0.25768	0.0735851	0.000186478	0.999765	0.479266	0.000571409	0.22948	-37.096	-0.236521	0.0829258	0.0637795	8.79570317787017e-05	0.389302	0.437231	0.000277716	0.246022	-0.332726	-0.23268	0.130298	0.069535	0.000120345	0.414271	0.436749	0.000366228	0.239185	-0.00250962	-0.217786	0.0470018	0.0805423	4.84375098356816e-05	0.0779094	0.394853	9.25682768109848e-05	0.256108
ENSG00000238184	CD81-AS1	CD81 antisense RNA 1 [Source:HGNC Symbol;Acc:HGNC:49384]	lncRNA	101927682	-0.00268889	-0.179329	0.203176	0.116204	0.00153401	0.812615	0.498708	0.00359746	0.177968	-0.0143492	-0.168572	0.0394847	0.133456	0.000508684	0.9999	0.545135	0.0014118	0.204295	0.937975	-0.286515	0.448747	0.0736666	0.011493	0.751318	0.329572	0.0211314	0.143346	0.000421215	-0.191492	0.711598	0.0956744	0.00283051	0.771843	0.428732	0.00409937	0.162687	-0.0121699	-0.208989	0.0643422	0.0642553	0.000719894	0.822551	0.401711	0.00187555	0.196167	0.750057	-0.255523	0.0138349	0.0251634	0.00023319	0.999981	0.258468	0.00070715	0.222074	0.00156454	-0.176848	0.488214	0.130553	0.00245783	0.825031	0.699503	0.0052075	0.166255	-0.160502	-0.194406	0.197358	0.0873232	0.00150716	0.999744	0.457285	0.00364712	0.178401	0.168888	-0.185139	0.234785	0.104445	0.00167244	0.848829	0.489972	0.00395328	0.175844	0.0977114	-0.185484	0.405671	0.140088	0.00247907	0.905607	0.611812	0.00563395	0.167886	-0.113368	-0.206687	0.250351	0.0713315	0.00173633	0.999906	0.432563	0.00418369	0.174919	-0.058691	-0.20916	0.579258	0.07643	0.002639	0.988904	0.476017	0.00596993	0.164461	0.0436506	-0.182143	0.692431	0.124057	0.00280765	0.996984	0.600829	0.00631114	0.162893	0.0437478	-0.184916	0.692687	0.113685	0.00280796	0.988465	0.564643	0.00633581	0.16289	0.281735	-0.156221	0.110015	0.174809	0.00103781	0.458666	0.626663	0.00251958	0.187456	0.00549797	-0.19873	0.958182	0.0856546	0.00198074	0.985712	0.481141	0.00442942	0.173558	0.00456685	-0.0515561	-0.199908	-0.213459	0.957417	0.627176	0.077052	0.0666413	0.00198066	0.00179832	0.990141	0.921529	0.424337	0.406835	0.00457528	0.0042173	0.173559	0.175978	0.0319569	-0.193419	0.739699	0.0915462	0.00189439	0.99979	0.488289	0.00452573	0.174676	0.188477	-0.18704	0.398962	0.0992588	0.00147565	0.682407	0.489996	0.00341024	0.180892	-0.0204913	-0.203242	0.830373	0.0747817	0.00194568	0.99987	0.422056	0.00465041	0.174006	0.223108	7.41063	29.0938	-0.176151	-0.172781	-0.170927	0.30682	0.310202	0.12422	0.123848	0.133676	0.129335	0.0012842	0.00129201	0.000737365	0.886645	0.999765	0.439095	0.485817	0.594076	0.571203	0.00313126	0.00320514	0.00185943	0.184315	0.184166	0.197735	0.153358	-0.171648	0.391032	0.142349	0.00146079	0.999172	0.609533	0.00359343	0.181142	0.207594	-0.190688	0.296686	0.0902199	0.00126041	0.713725	0.472568	0.00305606	0.184773	-0.0515561	-0.213459	0.627176	0.0666413	0.00179832	0.921529	0.406835	0.0042173	0.175978	7.41063	-0.172781	0.310202	0.133676	0.00129201	0.999765	0.594076	0.00320514	0.184166	29.0938	-0.170927	0.12422	0.129335	0.000737365	0.439095	0.571203	0.00185943	0.197735	0.208171	-0.179211	0.285369	0.11502	0.00123312	0.577342	0.525048	0.00290624	0.185309	0.000315369	-0.191871	0.784495	0.0953183	0.00290322	0.833318	0.427352	0.00418429	0.162043
ENSG00000178386	ZNF223	zinc finger protein 223 [Source:HGNC Symbol;Acc:HGNC:13016]	protein_coding	7766	-0.00220158	-0.182026	0.384238	0.183218	0.000319395	0.903008	0.594247	0.000895597	0.21498	-0.0132124	-0.170633	0.114331	0.207397	0.000150889	0.9999	0.636821	0.000476028	0.231729	0.235398	-0.27205	0.870864	0.145639	0.000323689	0.955972	0.448175	0.000948547	0.243165	0.0022626	-0.180947	0.0935912	0.178794	0.000131395	0.142646	0.555719	0.000235049	0.234759	-0.00586069	-0.201227	0.459723	0.141227	0.000349587	0.95181	0.551183	0.000986371	0.212924	-0.204817	-0.177146	0.580319	0.204989	0.000387577	0.999981	0.620467	0.00111472	0.210565	3.97663738890473e-05	-0.193535	0.988247	0.166687	0.000441644	0.998808	0.742781	0.00113935	0.207564	0.0628461	-0.193777	0.673962	0.156224	0.000409514	0.999744	0.570711	0.00115296	0.209302	-0.166011	-0.202597	0.328804	0.137402	0.000293536	0.873944	0.545465	0.000843085	0.216893	0.268047	-0.20366	0.0514665	0.162186	4.83742274407805e-05	0.703772	0.639768	0.00016958	0.258815	0.0239392	-0.191272	0.839571	0.163912	0.000434022	0.999906	0.592075	0.00122411	0.207965	0.0198335	-0.188818	0.875437	0.179424	0.000437074	0.995509	0.642015	0.00121591	0.207804	-0.0153651	-0.198113	0.907227	0.161148	0.000439131	0.996987	0.659714	0.00122065	0.207695	0.162052	-0.160628	0.218322	0.244232	0.000230442	0.987465	0.72355	0.000687001	0.222339	-0.0196809	-0.196602	0.926107	0.159471	0.000440065	0.974391	0.610278	0.00117324	0.207646	0.108675	-0.1668	0.39471	0.232839	0.000329076	0.686172	0.680402	0.000904101	0.21661	0.0656807	-0.0879041	-0.190612	-0.214928	0.528723	0.497151	0.164567	0.128458	0.000378698	0.000368429	0.854671	0.890648	0.576621	0.529195	0.00105732	0.00103757	0.213376	0.21401	0.0527909	-0.181109	0.652843	0.19363	0.000411573	0.99979	0.637834	0.00116649	0.211449	0.0711272	-0.187093	0.794658	0.177229	0.000435946	0.914927	0.608929	0.00116271	0.210112	0.0917001	-0.177493	0.431365	0.198563	0.000344279	0.99987	0.618088	0.00100309	0.215572	0.147453	-13.2811	-16.7845	-0.176221	-0.240774	-0.20876	0.580904	0.134725	0.470021	0.2082	0.0851641	0.13349	0.000393924	0.000171301	0.000358935	0.942988	0.999765	0.73581	0.597927	0.504919	0.57734	0.00110131	0.000529424	0.000977744	0.212464	0.231375	0.214612	0.400417	-0.117949	0.0642527	0.398743	0.00010218	0.999172	0.83137	0.000335535	0.242764	-0.130519	-0.197843	0.591816	0.150831	0.000396844	0.86171	0.573082	0.00109448	0.212293	-0.0879041	-0.214928	0.497151	0.128458	0.000368429	0.890648	0.529195	0.00103757	0.21401	-13.2811	-0.240774	0.134725	0.0851641	0.000171301	0.999765	0.504919	0.000529424	0.231375	-16.7845	-0.20876	0.470021	0.13349	0.000358935	0.73581	0.57734	0.000977744	0.214612	-0.00525705	-0.192511	0.982428	0.167684	0.000448651	0.992541	0.605472	0.00118822	0.209444	0.0020506	-0.180668	0.133883	0.181183	0.000167922	0.191896	0.558141	0.000293867	0.229374
ENSG00000235618	FAM21EP	family with sequence similarity 21 member E, pseudogene [Source:HGNC Symbol;Acc:HGNC:45010]	transcribed_unprocessed_pseudogene	NA	0.00306218	-0.236979	0.226011	0.0835278	4.18702427139499e-05	0.829836	0.434158	0.000145678	0.259152	-0.00191808	-0.216979	0.820355	0.115981	7.80085130972833e-05	0.9999	0.519642	0.000262629	0.246023	0.319176	-0.332824	0.826763	0.0781678	0.000233157	0.938697	0.33812	0.000712659	0.251378	-0.000128374	-0.221106	0.924998	0.107906	7.94822800568596e-05	0.944148	0.450572	0.000147771	0.245623	0.000655705	-0.219555	0.934308	0.110698	7.95543469724926e-05	0.994912	0.501824	0.000259885	0.245603	0.144246	-0.232215	0.697643	0.0987211	7.46830943048877e-05	0.999981	0.467786	0.000254397	0.246953	0.00142631	-0.204807	0.597617	0.143658	7.06152151966948e-05	0.875007	0.71394	0.000221068	0.248146	-0.0210615	-0.220431	0.888132	0.10837	7.91026680951427e-05	0.999744	0.497866	0.000264983	0.245725	-0.0848536	-0.224777	0.619095	0.101929	7.15969378964869e-05	0.938411	0.485787	0.000238802	0.247852	-0.0385099	-0.27051	0.783839	0.0731612	7.50117962036066e-05	0.976093	0.496748	0.000250473	0.249459	0.208798	-0.196847	0.0751341	0.145064	1.96888360045586e-05	0.999906	0.567866	7.5972908366255e-05	0.274645	0.0877302	-0.197581	0.488245	0.159872	6.46276319090368e-05	0.988904	0.62494	0.000219247	0.250028	0.0915082	-0.195685	0.487814	0.165828	6.46005748117442e-05	0.996984	0.664635	0.000218443	0.250037	0.09441	-0.200943	0.475453	0.149366	6.3812649650843e-05	0.987465	0.618803	0.000216952	0.250297	-0.0355462	-0.225123	0.867202	0.108448	7.88198681676178e-05	0.950125	0.526897	0.000252452	0.245802	0.269364	-0.157269	0.0333611	0.25069	1.32768122043589e-05	0.294875	0.699399	5.09413325089783e-05	0.285458	0.185423	-0.188813	-0.215816	-0.268973	0.0737535	0.143958	0.111109	0.0563688	2.40207762903343e-05	3.84724351254726e-05	0.662285	0.792626	0.495334	0.3791	8.97264401250799e-05	0.0001373	0.273407	0.263633	0.165549	-0.185586	0.157407	0.179523	4.08594981812796e-05	0.99979	0.625381	0.000147488	0.262371	0.147723	-0.209535	0.589802	0.132033	8.66338902887599e-05	0.807809	0.545935	0.000273729	0.24635	0.0969321	-0.204376	0.407014	0.14057	7.28005779301511e-05	0.99987	0.541512	0.000248512	0.250102	-0.234975	5.42452	20.9551	-0.244817	-0.199768	-0.198753	0.379887	0.544973	0.368246	0.0818982	0.158182	0.153484	7.01786100996335e-05	8.38069769279669e-05	6.90019815208191e-05	0.896802	0.999765	0.659925	0.409708	0.632538	0.608816	0.000234786	0.000278633	0.000223866	0.25089	0.247067	0.251253	0.133075	-0.19509	0.543799	0.173902	8.37282910253213e-05	0.999172	0.652635	0.000279803	0.247088	0.277644	-0.207236	0.254094	0.131459	5.56002076183186e-05	0.68736	0.544261	0.000188438	0.255864	-0.188813	-0.268973	0.143958	0.0563688	3.84724351254726e-05	0.792626	0.3791	0.0001373	0.263633	5.42452	-0.199768	0.544973	0.158182	8.38069769279669e-05	0.999765	0.632538	0.000278633	0.247067	20.9551	-0.198753	0.368246	0.153484	6.90019815208191e-05	0.659925	0.608816	0.000223866	0.251253	0.138482	-0.205863	0.562679	0.14093	8.4964377488116e-05	0.788426	0.568966	0.000268617	0.246771	0.000341706	-0.21815	0.804409	0.112681	7.76755582985515e-05	0.849398	0.457958	0.000143924	0.246114
ENSG00000248898	PELO-AS1	PELO antisense RNA 1 [Source:HGNC Symbol;Acc:HGNC:56263]	lncRNA	NA	0.00160921	-0.00135961	0.565038	0.992794	1.45203812098338e-14	0.940195	0.998232	2.35472370578177e-13	0.583715	0.00746574	-0.00581599	0.421602	0.96915	1.24659478175971e-14	0.9999	0.995367	2.06831347920993e-13	0.58534	-1.71304	0.126907	0.260754	0.514311	3.62249997761691e-14	0.621258	0.773425	6.6861759883566e-13	0.625964	0.000177949	0.00839438	0.905727	0.955469	1.69311499548839e-14	0.929632	0.990412	1.87576946731264e-13	0.582073	0.00054234	0.00804193	0.950666	0.95738	1.7014999269422e-14	0.995559	0.992028	2.7315900833302e-13	0.58202	-0.345876	0.0357791	0.397042	0.815281	1.20418056702052e-14	0.999981	0.95587	2.00593922157157e-13	0.585708	-0.00391257	-0.0353135	0.186833	0.816218	7.32510920052349e-15	0.603726	0.98003	1.22710323692505e-13	0.59095	0.0291999	0.00745937	0.859511	0.960355	1.67898243305457e-14	0.999744	0.991045	2.72487585820073e-13	0.582162	0.0833895	0.0117044	0.657542	0.937899	1.54984294575594e-14	0.945379	0.986907	2.5016316779983e-13	0.583019	-0.0768362	0.0339699	0.61937	0.836498	1.84192794519235e-14	0.959392	0.972355	2.99165908100484e-13	0.585594	-0.0228723	0.00479381	0.860915	0.974637	1.67949453634915e-14	0.999906	0.996448	2.73637927355368e-13	0.582159	-0.0692341	-0.0106114	0.619868	0.945129	1.51309268974493e-14	0.988904	0.990049	2.45756491044754e-13	0.583276	-0.0558612	-0.00769674	0.701006	0.960396	1.58715118002116e-14	0.996984	0.996133	2.56782795112911e-13	0.582765	-0.113809	-0.0160448	0.434824	0.916204	1.2685007621366e-14	0.987465	0.98698	2.07324641453372e-13	0.585155	0.0988635	0.0205978	0.672837	0.893023	1.56358649124936e-14	0.866108	0.983758	2.48335729289574e-13	0.582925	-0.143407	-0.0256658	0.309311	0.86731	1.92031194675238e-14	0.620172	0.975736	3.05225442048358e-13	0.585145	-0.0542133	0.0329228	0.00643516	0.0161618	0.638375	0.818342	0.965984	0.917277	2.84664544221399e-14	3.08805219146167e-14	0.893423	0.967924	0.992415	0.980229	4.49372572615358e-13	4.88221990087777e-13	0.580883	0.579995	-0.090802	-0.0111395	0.483726	0.941947	2.49826724390486e-14	0.99979	0.988978	4.01381839974398e-13	0.582301	-0.082658	0.00188394	0.784443	0.990139	3.05523410390305e-14	0.911222	0.997986	4.77231236980531e-13	0.580112	-0.0804442	-0.00514469	0.532763	0.973015	2.62392557612817e-14	0.99987	0.994797	4.1930411318681e-13	0.581769	0.180651	-2.08268	-3.71543	0.0268832	-8.14376e-05	0.00385606	0.540672	0.833153	0.885188	0.861429	0.999582	0.979925	2.64282678008499e-14	3.10059812250985e-14	3.13611708006952e-14	0.931978	0.999765	0.954458	0.96246	0.999918	0.996301	4.21031041243862e-13	4.89833291852239e-13	4.87739691251583e-13	0.581691	0.579951	0.579827	-0.229115	-0.034794	0.342122	0.82428	2.04628760859888e-14	0.999172	0.970283	3.32516635551325e-13	0.58446	0.0594913	0.010239	0.8252	0.946126	3.093996988835e-14	0.945814	0.988513	4.85107018460444e-13	0.579974	0.0329228	0.0161618	0.818342	0.917277	3.08805219146167e-14	0.967924	0.980229	4.88221990087777e-13	0.579995	-2.08268	-8.14376e-05	0.833153	0.999582	3.10059812250985e-14	0.999765	0.999918	4.89833291852239e-13	0.579951	-3.71543	0.00385606	0.885188	0.979925	3.13611708006952e-14	0.954458	0.996301	4.87739691251583e-13	0.579827	0.0268285	0.010249	0.919032	0.946718	3.15212488567982e-14	0.96876	0.989217	4.89061225737914e-13	0.579771	0.000210558	0.008736	0.88987	0.95368	1.68889766098721e-14	0.915931	0.988168	1.77276618747954e-13	0.582099
ENSG00000269887		novel transcript, sense intronic to PBX1	lncRNA	NA	0.00404571	0.0623449	0.134362	0.666537	0.0828227	0.75806	0.907351	0.114835	0.0656993	-0.00372705	0.0908755	0.680223	0.535817	0.164937	0.9999	0.865006	0.214233	0.0413459	-0.0568127	0.169423	0.971887	0.413263	0.341712	0.990627	0.707974	0.386163	0.0136017	0.00194441	0.0954831	0.180651	0.509342	0.0966162	0.249015	0.820987	0.109345	0.0604725	-0.00380965	0.0795745	0.654573	0.586285	0.163353	0.969192	0.885857	0.209063	0.0417068	-0.0623907	0.0894171	0.875371	0.55014	0.172712	0.999981	0.863947	0.2241	0.0396143	-0.00147307	0.0682224	0.610776	0.647316	0.160314	0.879831	0.9591	0.202102	0.0424072	-0.240617	0.0835583	0.130761	0.561677	0.0816261	0.999744	0.874322	0.116546	0.0661875	-0.270801	0.0702178	0.1361	0.626521	0.083393	0.83146	0.902749	0.116268	0.0654688	-0.173509	0.0856686	0.247081	0.590251	0.102473	0.859337	0.905626	0.141327	0.059145	0.0057837	0.0849441	0.963646	0.56265	0.173944	0.999906	0.87913	0.224495	0.0393456	0.17701	0.130266	0.189937	0.381472	0.099082	0.988904	0.816301	0.137031	0.0596067	0.161845	0.127946	0.250677	0.393352	0.113322	0.996984	0.84625	0.154063	0.0549391	0.179251	0.121172	0.204279	0.411682	0.102725	0.987465	0.840307	0.141352	0.0583607	0.45357	0.144979	0.0436655	0.3199	0.0432517	0.368309	0.768395	0.0648854	0.086676	0.17213	0.126073	0.207902	0.39722	0.111204	0.520281	0.815769	0.144535	0.0562675	0.0955531	0.0344632	0.0881798	0.0951753	0.392692	0.80437	0.546328	0.529087	0.147408	0.182426	0.79347	0.965241	0.865506	0.848162	0.188482	0.227211	0.0460589	0.0379949	0.124267	0.111785	0.322711	0.450951	0.136013	0.99979	0.835484	0.180788	0.0490221	0.650732	0.130939	0.0242265	0.362387	0.0322186	0.28149	0.780601	0.0496585	0.096825	0.047441	0.0936787	0.704912	0.526869	0.177786	0.99987	0.855796	0.228081	0.0389873	-0.0332845	12.0994	28.5143	0.0826223	0.130628	0.114678	0.907655	0.205148	0.251666	0.581661	0.382809	0.437869	0.185181	0.110484	0.121759	0.991065	0.999765	0.567242	0.864694	0.822933	0.846272	0.232816	0.151382	0.157682	0.0374151	0.0564974	0.0530339	0.0167781	0.0892831	0.943026	0.55979	0.185664	0.999172	0.899604	0.235501	0.0373141	0.11782	0.0914681	0.652104	0.53411	0.174466	0.887356	0.869142	0.217778	0.0397105	0.0344632	0.0951753	0.80437	0.529087	0.182426	0.965241	0.848162	0.227211	0.0379949	12.0994	0.130628	0.205148	0.382809	0.110484	0.999765	0.822933	0.151382	0.0564974	28.5143	0.114678	0.251666	0.437869	0.121759	0.567242	0.846272	0.157682	0.0530339	0.445893	0.130718	0.0788431	0.371835	0.0662867	0.345259	0.796418	0.0922145	0.0739365	0.00193154	0.0968212	0.188906	0.503828	0.0988127	0.257342	0.816781	0.111764	0.0597004
ENSG00000280408		TEC	TEC	NA	0.00232173	-0.146061	0.504818	0.436413	7.64116095656277e-16	0.929137	0.803542	1.4666235688399e-14	0.613919	-0.0043885	-0.125714	0.704839	0.503911	8.84769324647103e-16	0.9999	0.851574	1.69507463799334e-14	0.612471	1.64684	-0.309664	0.403201	0.221295	5.89427576203061e-14	0.724159	0.540332	1.04996833480145e-12	0.62053	0.00330524	-0.114443	0.0744151	0.533409	2.01384553311779e-16	0.117001	0.832629	3.02527582397463e-15	0.62683	0.0027924	-0.130007	0.798038	0.488256	9.18993497360559e-16	0.986219	0.845358	1.74457834909524e-14	0.612096	0.0836269	-0.140334	0.869652	0.464378	9.36390808064244e-16	0.999981	0.823992	1.80393955116525e-14	0.61191	-0.000726151	-0.141387	0.844835	0.460319	9.31223482736735e-16	0.959792	0.913003	1.75657622681963e-14	0.611965	-0.39283	-0.134664	0.0530592	0.461567	1.5333101734427e-16	0.999744	0.82699	3.22895257779847e-15	0.629413	-0.319272	-0.150059	0.170612	0.418515	3.80392123453075e-16	0.83473	0.803801	7.58087980897e-15	0.62073	-0.0151339	-0.169385	0.937551	0.4112	1.72279805466736e-15	0.993847	0.839296	3.18901568731398e-14	0.610273	-0.0537771	-0.139523	0.740702	0.457939	8.99516112128919e-16	0.999906	0.831079	1.73290113231058e-14	0.612308	0.181517	-0.0863214	0.295003	0.651451	5.56380766469268e-16	0.988904	0.923814	1.09105167079732e-14	0.617033	0.224387	-0.0729432	0.213479	0.703143	4.46685267886718e-16	0.996984	0.947966	8.92769806306538e-15	0.619172	0.321126	-0.0673965	0.0744428	0.718451	2.01444426963112e-16	0.987465	0.947102	4.1579888367009e-15	0.626827	0.62477	-0.0498734	0.0297488	0.78797	9.499298406957e-17	0.347583	0.958335	2.02088346273157e-15	0.633904	0.274646	-0.0720287	0.115827	0.703743	4.4650703575442e-16	0.414141	0.934149	8.84764322467282e-15	0.623639	0.25525	-0.210118	-0.130339	-0.190517	0.0725091	0.236593	0.479812	0.322294	3.09471854808677e-16	7.52570252000015e-16	0.660999	0.804469	0.833813	0.728876	6.33747186136746e-15	1.46747672569e-14	0.627184	0.618529	0.318608	-0.0700328	0.0457743	0.706824	2.13188855806463e-16	0.99979	0.936819	4.503154653715e-15	0.630752	0.618509	-0.0931366	0.0970105	0.61765	3.89356479852907e-16	0.382293	0.903842	7.86565669597006e-15	0.624967	0.23746	-0.0981489	0.136494	0.599994	5.05757478879514e-16	0.99987	0.887857	1.01767795991945e-14	0.622426	0.65562	0.45373	36.1508	-0.0655847	-0.134012	-0.0995492	0.071655	0.970569	0.256755	0.727449	0.488721	0.598875	3.06558369456825e-16	1.48682375119966e-15	7.95749506747724e-16	0.855786	0.999765	0.572077	0.920171	0.8754	0.906825	6.25318964207717e-15	2.81995031608569e-14	1.5175402600727e-14	0.627275	0.611755	0.617979	0.302317	-0.0797806	0.313369	0.682183	9.07387082464258e-16	0.999172	0.9386	1.75922661417693e-14	0.61668	0.229168	-0.125395	0.493381	0.505288	1.18424450361029e-15	0.813723	0.856884	2.25017270704253e-14	0.614033	-0.210118	-0.190517	0.236593	0.322294	7.52570252000015e-16	0.804469	0.728876	1.46747672569e-14	0.618529	0.45373	-0.134012	0.970569	0.488721	1.48682375119966e-15	0.999765	0.8754	2.81995031608569e-14	0.611755	36.1508	-0.0995492	0.256755	0.598875	7.95749506747724e-16	0.572077	0.906825	1.5175402600727e-14	0.617979	0.542409	-0.0815012	0.0955539	0.663909	3.84790632703056e-16	0.369844	0.925017	7.757707271337e-15	0.625081	0.00356315	-0.110354	0.0570424	0.547213	1.62625150019659e-16	0.0923096	0.839835	2.3963023167911e-15	0.628857
ENSG00000256124	LINC01152	long intergenic non-protein coding RNA 1152 [Source:HGNC Symbol;Acc:HGNC:16752]	lncRNA	102606463	0.000245649	-0.143455	0.922291	0.292058	0.413723	0.990879	0.70708	0.45904	0.00274435	0.0103222	-0.160354	0.215462	0.235306	0.272812	0.9999	0.668882	0.327831	0.021456	0.933857	-0.318208	0.506215	0.0799519	0.178257	0.783736	0.341437	0.221277	0.0442874	-0.00514028	-0.171706	6.52312078974571e-05	0.163477	0.00131023	0.000230425	0.536117	0.00200034	0.18182	0.00413502	-0.137002	0.599669	0.312176	0.38622	0.96316	0.734495	0.435988	0.00603388	0.393106	-0.174411	0.283924	0.20645	0.304614	0.999981	0.621938	0.362325	0.0167511	0.000635832	-0.135186	0.812472	0.329017	0.408801	0.95148	0.86263	0.45506	0.00332353	-0.124098	-0.142502	0.402016	0.290755	0.344631	0.999744	0.717744	0.39745	0.0112896	0.214813	-0.130958	0.202231	0.329604	0.265633	0.842217	0.746298	0.313488	0.0225718	0.14612	-0.210837	0.282687	0.146675	0.212291	0.871406	0.620355	0.264725	0.0320443	-0.187037	-0.163192	0.108386	0.223672	0.199673	0.999906	0.659519	0.252163	0.0340552	-0.00948442	-0.144586	0.939826	0.299479	0.414126	0.996952	0.756136	0.464416	0.00269706	0.0765563	-0.121474	0.558304	0.384141	0.379466	0.996984	0.840363	0.432068	0.00686269	-0.00844536	-0.14386	0.948726	0.297698	0.414291	0.997713	0.766476	0.464952	0.0026777	0.129395	-0.12481	0.538689	0.365578	0.375945	0.795738	0.801101	0.41918	0.00729839	-0.0762679	-0.162461	0.547367	0.242206	0.354418	0.788788	0.690589	0.394797	0.010151	-0.0773003	0.154828	-0.146402	-0.104377	0.454395	0.226313	0.279998	0.451206	0.335878	0.259882	0.823633	0.804469	0.702458	0.812849	0.382207	0.307502	0.0126084	0.0237748	0.00080643	-0.144619	0.994474	0.294875	0.390159	0.99979	0.738214	0.443079	0.00563353	0.0130733	-0.143886	0.961529	0.294399	0.389927	0.986113	0.731549	0.429227	0.00566203	0.00820768	-0.143488	0.943484	0.295556	0.389652	0.99987	0.717964	0.444006	0.00569578	0.39659	-15.2176	-47.4118	-0.102385	-0.200688	-0.192169	0.131869	0.0831714	0.0372634	0.453841	0.144858	0.153347	0.203997	0.162216	0.104559	0.855786	0.999765	0.315965	0.796301	0.611689	0.608791	0.253213	0.21001	0.138299	0.0336275	0.0424775	0.0584393	0.184544	-0.110663	0.393738	0.432275	0.320688	0.999172	0.847704	0.375689	0.0146889	0.149889	-0.138059	0.534448	0.310121	0.352142	0.832876	0.741823	0.399578	0.0104482	0.154828	-0.104377	0.226313	0.451206	0.259882	0.804469	0.812849	0.307502	0.0237748	-15.2176	-0.200688	0.0831714	0.144858	0.162216	0.999765	0.611689	0.21001	0.0424775	-47.4118	-0.192169	0.0372634	0.153347	0.104559	0.315965	0.608791	0.138299	0.0584393	0.0974862	-0.135048	0.680239	0.327054	0.37311	0.860316	0.764859	0.413142	0.00775514	-0.00490705	-0.173951	0.0001805	0.16324	0.00290011	0.00055571	0.533413	0.0041801	0.16207
ENSG00000267281	ATF7-NPFF	ATF7-NPFF readthrough [Source:HGNC Symbol;Acc:HGNC:55073]	protein_coding	114108587	-0.00404522	0.0879571	0.160181	0.568914	0.000255172	0.776315	0.872537	0.000732897	0.220052	-0.00827924	0.0806351	0.389099	0.604533	0.000432677	0.9999	0.895053	0.00122197	0.208037	-2.0196	0.14191	0.234761	0.513211	0.00379813	0.599958	0.77278	0.008128	0.176696	-0.00502167	0.0371113	0.00083398	0.798298	4.38386821055048e-06	0.00221409	0.944085	1.00763104273877e-05	0.304203	-0.0127357	0.0502392	0.157853	0.744086	0.000252748	0.891504	0.941108	0.000735272	0.220267	0.0236449	0.0640699	0.955493	0.68751	0.00059264	0.999981	0.914757	0.00163015	0.200737	0.00219345	0.0899411	0.476347	0.570696	0.000478224	0.817931	0.938056	0.0012213	0.205726	0.100492	0.0663187	0.555821	0.668977	0.000512013	0.999744	0.917307	0.00140385	0.204143	0.303205	0.081771	0.116837	0.594145	0.000206823	0.83146	0.88876	0.000618094	0.224753	0.161128	0.0291824	0.310438	0.862603	0.00041865	0.879849	0.980409	0.00116919	0.211053	-0.193534	0.0442114	0.149474	0.774245	0.00024387	0.999906	0.949892	0.000731434	0.22107	-0.0468175	0.0538525	0.746003	0.736092	0.000567553	0.990673	0.948005	0.00153717	0.201747	0.018454	0.0709894	0.902509	0.658603	0.000589655	0.996987	0.936628	0.00158629	0.200855	-0.16577	0.0319063	0.27089	0.839233	0.000353785	0.987465	0.974608	0.00101027	0.212651	-0.0830404	0.0549015	0.731911	0.729306	0.000564559	0.89388	0.945502	0.00146553	0.20187	-0.285123	-0.00116025	0.0487145	0.99407	0.000124237	0.322095	0.998602	0.000379404	0.238486	-0.307301	0.476179	0.0584893	0.189195	0.00856318	0.000893236	0.696149	0.210218	3.28542710296373e-05	5.19428605636814e-06	0.651655	0.675116	0.926958	0.635725	0.000118654	2.26234698950797e-05	0.266929	0.303991	-0.129365	0.0382637	0.334231	0.808482	0.000444283	0.99979	0.9637	0.00124848	0.209672	-0.230236	0.049082	0.460855	0.755038	0.000524367	0.725609	0.947846	0.00136665	0.205799	-0.164769	0.0388768	0.21524	0.803523	0.000343153	0.99987	0.955009	0.00100023	0.215647	-0.051098	2.36147	-47.1183	0.0594551	0.073593	0.0178275	0.86732	0.817427	0.0738577	0.709772	0.647265	0.908685	0.0006529	0.000645909	0.000167707	0.985022	0.999765	0.376454	0.91451	0.92695	0.983943	0.00172872	0.00173314	0.000494587	0.200629	0.200884	0.231848	-0.380003	-0.00534425	0.126104	0.973463	0.000242809	0.999172	0.996707	0.000728251	0.223539	-0.264285	0.053058	0.341703	0.733765	0.000449705	0.735887	0.941082	0.00122468	0.209389	0.476179	0.189195	0.000893236	0.210218	5.19428605636814e-06	0.675116	0.635725	2.26234698950797e-05	0.303991	2.36147	0.073593	0.817427	0.647265	0.000645909	0.999765	0.92695	0.00173314	0.200884	-47.1183	0.0178275	0.0738577	0.908685	0.000167707	0.376454	0.983943	0.000494587	0.231848	-0.245267	0.04042	0.367899	0.797984	0.000467972	0.645503	0.958223	0.00123405	0.208461	-0.00513704	0.0326916	0.000724612	0.821684	3.89637086585141e-06	0.00191908	0.950198	8.89682750602551e-06	0.306455
ENSG00000243978	RTL9	retrotransposon Gag like 9 [Source:HGNC Symbol;Acc:HGNC:29245]	protein_coding	57529	0.00479957	0.0159689	0.0835269	0.914111	0.618368	0.686962	0.980244	0.65196	-0.0190701	0.0165679	0.0127436	0.072168	0.931368	0.588558	0.9999	0.986863	0.633827	-0.0160605	3.68807	-0.30615	0.0167861	0.116985	0.223457	0.361957	0.406958	0.268139	0.0342089	-0.00417434	0.0179821	0.0043882	0.899885	0.154693	0.00970253	0.975563	0.170059	0.0437318	-0.00356359	0.0375929	0.684153	0.802539	0.93385	0.975385	0.954313	0.939994	-0.0555238	0.161968	0.0287029	0.692129	0.851814	0.934496	0.999981	0.965326	0.94352	-0.0556379	0.0070108	0.11849	0.0166226	0.42482	0.316788	0.218616	0.899965	0.363666	0.0150409	-0.0713896	0.0417885	0.665009	0.780459	0.932202	0.999744	0.947609	0.939062	-0.0552353	0.0966547	0.0470299	0.607241	0.754169	0.9263	0.933671	0.943579	0.933117	-0.0542302	-0.0775922	-0.0792437	0.609806	0.624479	0.938723	0.957122	0.918083	0.945736	-0.05709	-0.0961971	0.0311702	0.460397	0.835704	0.902729	0.999906	0.96367	0.914865	-0.0505604	0.102875	0.0687252	0.460601	0.655326	0.902774	0.988904	0.925341	0.912643	-0.0505669	0.0093879	0.0445384	0.948565	0.774063	0.945312	0.997591	0.964425	0.951577	-0.0576413	0.0347808	0.0491622	0.811652	0.748028	0.941694	0.994321	0.954623	0.946974	-0.0569501	-0.166383	0.0197449	0.47679	0.897204	0.906159	0.758395	0.984506	0.913093	-0.051066	-0.179842	0.0036207	0.199648	0.981046	0.803671	0.512001	0.995563	0.817982	-0.0386578	-0.105426	0.218324	0.0430941	0.10228	0.35788	0.123464	0.773508	0.503668	0.88866	0.715356	0.776341	0.788672	0.946216	0.83535	0.897024	0.739783	-0.0491573	-0.0291921	0.0902452	0.0638938	0.484661	0.675111	0.920174	0.99979	0.928023	0.927979	-0.0538785	-0.0226683	0.0437405	0.939976	0.77343	0.954735	0.977857	0.950979	0.957727	-0.0602965	-0.0575628	0.036202	0.65423	0.811363	0.941965	0.99987	0.95589	0.94899	-0.0576998	-0.390014	-5.85216	-41.7822	0.00360224	0.0238017	0.00354199	0.182864	0.551911	0.100149	0.981097	0.877516	0.98117	0.788532	0.93078	0.673742	0.862626	0.999765	0.409383	0.995383	0.980027	0.996558	0.810143	0.939313	0.699111	-0.0369707	-0.0556623	-0.0249246	-0.0636391	0.0335328	0.791598	0.830753	0.950716	0.999172	0.971064	0.955631	-0.0594413	-0.00575847	0.0450413	0.982878	0.765491	0.955054	0.995173	0.953527	0.958463	-0.060366	0.218324	0.10228	0.123464	0.503668	0.715356	0.788672	0.83535	0.739783	-0.0291921	-5.85216	0.0238017	0.551911	0.877516	0.93078	0.999765	0.980027	0.939313	-0.0556623	-41.7822	0.00354199	0.100149	0.98117	0.673742	0.409383	0.996558	0.699111	-0.0249246	-0.0531359	0.0399923	0.83979	0.793462	0.952553	0.935723	0.957322	0.955538	-0.0598272	-0.00437434	0.013633	0.00312248	0.923758	0.126467	0.00706923	0.982603	0.140838	0.0510525
ENSG00000231609	EHBP1-AS1	EHBP1 antisense RNA 1 [Source:HGNC Symbol;Acc:HGNC:55766]	lncRNA	100132215	-0.00266733	-0.0650173	0.270724	0.617262	7.61728676649502e-19	0.852145	0.890342	2.09083467630205e-17	0.67613	-0.00641501	-0.068157	0.426461	0.602024	1.01259184250679e-18	0.9999	0.893949	2.77941766163539e-17	0.673785	-1.9551	0.0223566	0.163136	0.900273	4.95540091538792e-17	0.53344	0.960519	1.35127223388678e-15	0.69204	-0.00471339	-0.106614	0.000160885	0.37343	1.25978426346491e-21	0.000511674	0.738625	3.84326559906905e-20	0.724515	-9.8477e-05	-0.0796094	0.989677	0.542801	1.38047392593696e-18	0.999413	0.864675	3.63571398772713e-17	0.671213	-0.0516329	-0.0752465	0.884479	0.573466	1.36637741680305e-18	0.999981	0.871564	3.7064991569758e-17	0.671298	0.00165127	-0.0614731	0.522848	0.644167	1.13020815898012e-18	0.843154	0.957667	3.03420786525682e-17	0.672876	0.0331962	-0.0793861	0.816723	0.542749	1.34471792919822e-18	0.999744	0.867356	3.60079809972949e-17	0.671432	0.406413	-0.0583642	0.0111907	0.642065	5.86900140382742e-20	0.749893	0.90856	1.83074127748176e-18	0.69647	0.179214	-0.0648946	0.180847	0.647439	1.04839688470267e-18	0.827368	0.927295	2.88531026231796e-17	0.677932	-0.0988212	-0.0906191	0.382211	0.487499	9.49542615806409e-19	0.999906	0.844046	2.5858879141974e-17	0.674316	-0.00696363	-0.081296	0.954213	0.544729	1.37835839416931e-18	0.999062	0.887579	3.67197499988305e-17	0.671226	0.0211265	-0.0737891	0.867228	0.584125	1.36180532240862e-18	0.996984	0.916614	3.61861066896984e-17	0.671326	0.0203773	-0.075295	0.87229	0.571353	1.3632132139012e-18	0.994899	0.90515	3.63162792937624e-17	0.671318	-0.166588	-0.101776	0.411807	0.443507	9.92375717352353e-19	0.713944	0.84587	2.64370924138707e-17	0.673952	-0.0899045	-0.0986846	0.463049	0.460948	2.11860528692456e-18	0.73465	0.848251	5.50308384516259e-17	0.672065	-0.108284	0.210509	-0.0801143	-0.0229087	0.277598	0.0874921	0.538425	0.86277	1.54797205584945e-18	6.59128248005633e-19	0.742071	0.778881	0.86301	0.967374	4.10804931045966e-17	1.87860579835688e-17	0.674696	0.681742	0.0891616	-0.0594781	0.427584	0.653799	2.02634059931725e-18	0.99979	0.920648	5.38442433070175e-17	0.67244	0.140293	-0.0681993	0.592152	0.605743	2.39648245132202e-18	0.809216	0.898681	6.20164351768731e-17	0.671026	-0.183421	-0.106838	0.0984888	0.412021	7.23541205150871e-19	0.99987	0.794561	2.0398371699687e-17	0.680981	-0.308985	0.533537	-6.60395	-0.110883	-0.075889	-0.084449	0.225966	0.950385	0.767213	0.404161	0.573696	0.525462	1.34464050792205e-18	2.75306967356156e-18	2.64238565598317e-18	0.871658	0.999765	0.90641	0.76641	0.904182	0.884886	3.6714685574575e-17	7.2506794465977e-17	6.81257446820147e-17	0.675869	0.669853	0.6702	0.0340747	-0.0715486	0.870934	0.600792	2.72285501497521e-18	0.999172	0.91436	7.16203810892216e-17	0.669946	0.134261	-0.0718239	0.565095	0.584338	2.34541262607284e-18	0.847378	0.89048	6.12279235860371e-17	0.671208	0.210509	-0.0229087	0.0874921	0.86277	6.59128248005633e-19	0.778881	0.967374	1.87860579835688e-17	0.681742	0.533537	-0.075889	0.950385	0.573696	2.75306967356156e-18	0.999765	0.904182	7.2506794465977e-17	0.669853	-6.60395	-0.084449	0.767213	0.525462	2.64238565598317e-18	0.90641	0.884886	6.81257446820147e-17	0.6702	0.0328025	-0.0745725	0.886031	0.575336	2.73067579743403e-18	0.955377	0.891326	7.01412847424845e-17	0.669922	-0.00482509	-0.110784	0.000132725	0.354281	1.05376111384239e-21	0.000424126	0.722624	3.22419907861836e-20	0.725752
ENSG00000269473	ZNF132-DT	ZNF132 divergent transcript [Source:HGNC Symbol;Acc:HGNC:55273]	lncRNA	NA	-0.0022092	-0.199404	0.441718	0.198995	0.049919	0.914856	0.613376	0.0742928	0.0821793	0.000657946	-0.212551	0.945162	0.173178	0.0615886	0.9999	0.597141	0.0922875	0.0754613	0.426365	-0.250238	0.797743	0.242699	0.0260753	0.927141	0.561192	0.0426612	0.116774	-0.00361569	-0.232198	0.0171716	0.122245	0.00718277	0.0324439	0.474168	0.0097447	0.13838	0.0304483	-0.173679	0.000447356	0.227436	0.000459812	0.15055	0.658684	0.00125698	0.206634	-0.327527	-0.184487	0.435292	0.243334	0.0496165	0.999981	0.660622	0.0769986	0.0823713	-0.00272925	-0.241163	0.371636	0.127335	0.0463284	0.760599	0.694712	0.0685284	0.0845291	0.472223	-0.209948	0.00428849	0.154747	0.00263461	0.999744	0.569905	0.00597968	0.164503	0.102872	-0.206042	0.594502	0.184141	0.055768	0.930604	0.608327	0.0821691	0.0786559	-0.162217	-0.311556	0.304292	0.0658707	0.0297717	0.877125	0.479366	0.0487625	0.0992307	-0.178038	-0.231444	0.182073	0.133738	0.0323005	0.999906	0.552852	0.0530924	0.0956334	-0.227755	-0.270542	0.109745	0.0860747	0.0241418	0.988904	0.495811	0.0407441	0.104323	-0.178334	-0.259489	0.231069	0.10337	0.0367158	0.996984	0.567618	0.0584296	0.0917341	-0.220943	-0.256846	0.138165	0.100688	0.0276394	0.987465	0.540512	0.0457965	0.100313	-0.564247	-0.286883	0.017057	0.0620527	0.00714923	0.333106	0.424561	0.0137259	0.138506	-0.268988	-0.278503	0.0594392	0.0737174	0.018256	0.341062	0.456029	0.0305211	0.113755	-0.176936	0.0343293	-0.219865	-0.207204	0.13002	0.814314	0.150365	0.193937	0.0294213	0.0663729	0.685225	0.967427	0.55411	0.616134	0.0474196	0.0957317	0.0995897	0.0738935	-0.207792	-0.258977	0.113739	0.0955526	0.0272042	0.99979	0.495501	0.0456092	0.101956	-0.559366	-0.254638	0.0666354	0.0973245	0.0196245	0.337995	0.485829	0.0325163	0.111646	-0.23577	-0.253427	0.0704179	0.0989764	0.020316	0.99987	0.47526	0.0357157	0.110631	-0.422013	3.70434	-2.47626	-0.261282	-0.202556	-0.218638	0.158928	0.713206	0.924812	0.0956722	0.203051	0.164345	0.032995	0.0645251	0.0674641	0.861114	0.999765	0.971653	0.43877	0.685887	0.623902	0.0529497	0.0953825	0.0948482	0.0960963	0.0748242	0.0733546	-0.51603	-0.311577	0.0338332	0.0487652	0.0126449	0.999172	0.426665	0.0235596	0.124283	-0.649525	-0.245312	0.0160542	0.102602	0.00759815	0.607038	0.495747	0.0147318	0.138418	0.0343293	-0.207204	0.814314	0.193937	0.0663729	0.967427	0.616134	0.0957317	0.0738935	3.70434	-0.202556	0.713206	0.203051	0.0645251	0.999765	0.685887	0.0953825	0.0748242	-2.47626	-0.218638	0.924812	0.164345	0.0674641	0.971653	0.623902	0.0948482	0.0733546	-0.717158	-0.287796	0.00638441	0.0566008	0.00392766	0.238905	0.40223	0.00804953	0.156024	-0.00455991	-0.240966	0.00270012	0.102064	0.0018613	0.00620829	0.439475	0.00275946	0.173199
ENSG00000233967		novel transcript	lncRNA	NA	-0.00652132	0.18358	0.0964974	0.382254	0.00126341	0.708692	0.773144	0.00303305	0.182704	-0.013474	0.172	0.304227	0.418186	0.00256395	0.9999	0.805777	0.00588738	0.16519	-3.33667	0.440603	0.141831	0.130263	0.00638739	0.514997	0.425253	0.0127198	0.161362	-0.00872299	0.0979995	1.35635991278255e-05	0.604275	1.02106873133477e-06	5.64973460367441e-05	0.86834	2.61662224709338e-06	0.33139	-0.0138263	0.131079	0.262614	0.535045	0.00236206	0.921234	0.861236	0.00533894	0.167255	-0.274786	0.170772	0.634582	0.432403	0.00360004	0.999981	0.805431	0.00798874	0.156542	-0.00435271	0.100717	0.299846	0.640664	0.00254369	0.709721	0.956594	0.00537136	0.16539	0.104667	0.148521	0.653371	0.484003	0.00363571	0.999744	0.83897	0.0079317	0.156288	0.174354	0.157264	0.511682	0.459039	0.00331181	0.914823	0.823311	0.00719925	0.158684	0.286205	0.123831	0.186948	0.590118	0.00290893	0.833246	0.905626	0.00648418	0.1638	-0.146792	0.131667	0.425439	0.535672	0.0030462	0.999906	0.865494	0.00686449	0.16082	-0.347186	0.0580301	0.0757804	0.786337	0.00107271	0.988904	0.959402	0.00271089	0.18666	-0.278483	0.0730891	0.173392	0.736087	0.00184464	0.996984	0.957464	0.00434649	0.173422	-0.0119293	0.145748	0.953905	0.501135	0.00394099	0.997906	0.879141	0.0084812	0.154207	-0.612427	0.0662617	0.0615311	0.754773	0.000928912	0.3939	0.949811	0.00228532	0.190113	-0.384101	0.0587911	0.0520047	0.782989	0.000929059	0.328997	0.956317	0.00227439	0.192191	-0.16184	-0.022784	0.144422	0.141862	0.319748	0.910477	0.496875	0.519571	0.00295626	0.00440145	0.759337	0.986454	0.843618	0.843087	0.00650603	0.00925858	0.163386	0.153038	-0.0520782	0.137078	0.776565	0.52767	0.00428206	0.99979	0.875244	0.00920378	0.153761	-0.852312	0.0891844	0.043316	0.671396	0.000816122	0.307723	0.922498	0.0020217	0.195309	-0.0348375	0.142302	0.848599	0.509518	0.00435924	0.99987	0.847878	0.0094288	0.153291	0.549238	-14.7325	-34.5472	0.206528	0.0936879	0.113281	0.186291	0.290134	0.340828	0.339927	0.667699	0.599264	0.00216561	0.002804	0.00305801	0.862626	0.999765	0.64086	0.723517	0.931534	0.906825	0.00497435	0.00632206	0.00648667	0.171311	0.164742	0.162515	0.0451744	0.156161	0.894869	0.483829	0.00439287	0.999172	0.872175	0.00941472	0.153089	-0.764043	0.113521	0.0420932	0.586912	0.000799602	0.607038	0.891013	0.00204808	0.195799	-0.022784	0.141862	0.910477	0.519571	0.00440145	0.986454	0.843087	0.00925858	0.153038	-14.7325	0.0936879	0.290134	0.667699	0.002804	0.999765	0.931534	0.00632206	0.164742	-34.5472	0.113281	0.340828	0.599264	0.00305801	0.64086	0.906825	0.00648667	0.162515	-0.820096	0.065894	0.0255564	0.753867	0.000556687	0.26535	0.95022	0.00143863	0.204394	-0.00940779	0.0871802	2.9037466639958e-06	0.638781	2.64104085300761e-07	1.3858445239281e-05	0.881847	7.37775187804463e-07	0.355439
ENSG00000101342	TLDC2	TBC/LysM-associated domain containing 2 [Source:HGNC Symbol;Acc:HGNC:16112]	protein_coding	140711	-0.0062541	0.382067	0.0135273	0.00534766	0.0179034	0.400343	0.127304	0.0307714	0.11302	-0.00629772	0.359262	0.462206	0.0111339	0.131634	0.9999	0.189759	0.176684	0.0496173	-2.1657	0.570523	0.114857	0.00160824	0.0608899	0.489999	0.0548306	0.0882287	0.0869996	-0.00246311	0.333963	0.0724624	0.0157605	0.052138	0.114329	0.194261	0.0616179	0.0808013	0.000317681	0.348532	0.968637	0.0136823	0.156792	0.997234	0.208095	0.201819	0.0432327	-0.14678	0.360195	0.697105	0.0126279	0.149408	0.999981	0.189989	0.197873	0.0450132	-0.00376756	0.307037	0.167689	0.0305376	0.0831369	0.582005	0.460409	0.113964	0.0655721	-0.0727657	0.347917	0.632075	0.0134794	0.145699	0.999744	0.203668	0.191256	0.0459352	0.200516	0.358561	0.245809	0.0106082	0.100579	0.853513	0.190686	0.136622	0.0590901	-0.14623	0.314407	0.305497	0.0404998	0.129365	0.877322	0.396848	0.172744	0.0508472	-0.123687	0.334206	0.302441	0.0174157	0.110667	0.999906	0.238545	0.152375	0.0557699	-0.165092	0.305261	0.197443	0.0326495	0.0903654	0.988904	0.341063	0.126549	0.0627555	-0.104137	0.320051	0.436775	0.0269323	0.128885	0.996984	0.352867	0.171677	0.0503749	-0.0477377	0.338317	0.7227	0.0183506	0.150646	0.988627	0.292044	0.196024	0.0447097	-0.200886	0.321261	0.350901	0.0244715	0.118045	0.67289	0.291612	0.154022	0.0535011	-0.0995306	0.323454	0.444118	0.0247963	0.152992	0.721561	0.290327	0.190782	0.0446752	-0.0463846	-0.0511773	0.345551	0.333164	0.662351	0.698111	0.0146782	0.0220979	0.173523	0.17574	0.903568	0.941282	0.205931	0.253179	0.216672	0.220202	0.0399176	0.0394316	0.0138682	0.349378	0.907659	0.0152019	0.183467	0.99979	0.228695	0.23297	0.037775	-0.22399	0.331115	0.419963	0.0199425	0.14983	0.697235	0.250028	0.187353	0.0454535	-0.233247	0.309657	0.0469943	0.0260015	0.0482841	0.99987	0.26393	0.0749868	0.0842076	-0.528374	3.7847	-11.3716	0.290031	0.360424	0.335156	0.0494433	0.67746	0.631019	0.0391203	0.0133798	0.0193988	0.0497964	0.174495	0.171343	0.855786	0.999765	0.836531	0.290173	0.252772	0.272273	0.0754708	0.223569	0.211797	0.0832239	0.0397041	0.0404006	-0.3059	0.28996	0.167011	0.0457753	0.0987041	0.999172	0.417363	0.137183	0.0604523	-0.361532	0.330297	0.142277	0.018412	0.0908327	0.627319	0.242275	0.124325	0.0633266	-0.0511773	0.333164	0.698111	0.0220979	0.17574	0.941282	0.253179	0.220202	0.0394316	3.7847	0.360424	0.67746	0.0133798	0.174495	0.999765	0.252772	0.223569	0.0397041	-11.3716	0.335156	0.631019	0.0193988	0.171343	0.836531	0.272273	0.211797	0.0404006	-0.310592	0.315498	0.198889	0.0262483	0.107738	0.49222	0.289413	0.140284	0.0573859	-0.00285194	0.32964	0.0392519	0.0164952	0.035908	0.0665532	0.197014	0.0434009	0.0924146
ENSG00000247853		novel transcript, antisense to CHD4	lncRNA	NA	0.00100471	0.193069	0.687917	0.154382	3.19883447572483e-06	0.959792	0.556514	1.43159711985224e-05	0.310201	0.00622653	0.187522	0.453466	0.165744	2.66790929099734e-06	0.9999	0.587404	1.24263534158251e-05	0.313626	2.58357	0.00594952	0.0667667	0.973398	6.03230780830785e-07	0.433383	0.987259	3.45467096778566e-06	0.381547	0.00136675	0.206385	0.307312	0.124903	2.14557589178989e-06	0.388996	0.478332	5.20289650403036e-06	0.317708	-0.00360476	0.194055	0.645254	0.151182	3.12640649596207e-06	0.968037	0.567575	1.40340913818742e-05	0.310635	0.040801	0.195168	0.9112	0.158264	3.42184687663223e-06	0.999981	0.563554	1.57267387044864e-05	0.308924	-0.00316077	0.164037	0.233336	0.23006	1.80678775046364e-06	0.649718	0.806577	8.16507948222123e-06	0.320906	0.101952	0.19883	0.488725	0.13983	2.76974297733052e-06	0.999744	0.548474	1.27638067246879e-05	0.312921	-0.252197	0.185411	0.131135	0.164412	1.22213364137739e-06	0.83146	0.582934	6.01554590548804e-06	0.32811	-0.0429808	0.228867	0.755969	0.12284	3.22040043602271e-06	0.97272	0.589426	1.45723469925812e-05	0.31319	-0.077176	0.189826	0.507819	0.160493	2.82139710122504e-06	0.999906	0.586834	1.30593966825558e-05	0.312573	-0.0741854	0.179252	0.551958	0.195385	2.93182591261714e-06	0.988904	0.659902	1.33888432699544e-05	0.311849	-0.107823	0.169437	0.406237	0.221925	2.51768411672096e-06	0.996984	0.721938	1.16639803456905e-05	0.314715	0.0356919	0.205863	0.784431	0.134938	3.3265905344449e-06	0.994321	0.598778	1.50234518471154e-05	0.30946	-0.253808	0.164561	0.223339	0.227681	1.75625623083149e-06	0.571556	0.690924	8.00277423098556e-06	0.321432	-0.130852	0.171166	0.297373	0.212804	3.10670338941313e-06	0.60921	0.659453	1.37313102868566e-05	0.313875	-0.0879398	0.0744867	0.199652	0.220932	0.391098	0.559105	0.138707	0.112954	3.64075153727274e-06	4.3510953693077e-06	0.793063	0.903283	0.539234	0.501628	1.6349984132203e-05	1.92901960907343e-05	0.310844	0.307418	-0.00910192	0.199616	0.937251	0.146617	5.06164428058395e-06	0.99979	0.582494	2.23119853605571e-05	0.304493	-0.250188	0.184283	0.351219	0.174875	3.42729013009397e-06	0.645266	0.607342	1.49807139593981e-05	0.312	0.0103991	0.203135	0.92792	0.137226	5.05711188912245e-06	0.99987	0.535653	2.25017685981783e-05	0.30451	0.108243	-8.33437	-9.0391	0.213064	0.170875	0.192458	0.680732	0.34242	0.693043	0.123455	0.216407	0.160592	4.70243717623663e-06	3.37754424168061e-06	4.73116595583953e-06	0.95875	0.999765	0.869572	0.485101	0.697424	0.617612	2.06541920812285e-05	1.53871656431808e-05	1.99547210373398e-05	0.305918	0.31228	0.3058	-0.175745	0.168996	0.413448	0.228509	3.7522050273589e-06	0.999172	0.712251	1.70306234291512e-05	0.310266	-0.438463	0.181815	0.0646486	0.171176	1.07768732011347e-06	0.607038	0.601963	5.28579971293752e-06	0.333674	0.0744867	0.220932	0.559105	0.112954	4.3510953693077e-06	0.903283	0.501628	1.92901960907343e-05	0.307418	-8.33437	0.170875	0.34242	0.216407	3.37754424168061e-06	0.999765	0.697424	1.53871656431808e-05	0.31228	-9.0391	0.192458	0.693043	0.160592	4.73116595583953e-06	0.869572	0.617612	1.99547210373398e-05	0.3058	-0.313287	0.170199	0.179998	0.209712	2.24964904329797e-06	0.471905	0.657729	1.01421880812259e-05	0.31999	0.000804682	0.203739	0.553425	0.131559	2.93528683881003e-06	0.631235	0.488006	6.84658945832752e-06	0.311826
ENSG00000230289		novel transcript	lncRNA	NA	0.00253664	-0.282879	0.427517	0.10273	0.0286495	0.914645	0.475349	0.0460544	0.0992412	0.000156605	-0.269395	0.988268	0.121657	0.0361944	0.9999	0.529097	0.0584131	0.0921717	5.1595	-0.766837	0.00444667	0.00108277	0.000852798	0.320516	0.046642	0.00221764	0.218095	0.00891162	-0.21783	1.07578196511846e-08	0.123538	2.45964014459397e-08	1.04251139106915e-07	0.475988	8.40592523791429e-08	0.395169	0.00160372	-0.267132	0.872948	0.123471	0.0358575	0.991276	0.526004	0.0566687	0.0924576	0.126656	-0.279521	0.786763	0.114831	0.0352327	0.999981	0.500992	0.0573773	0.0929942	0.00336123	-0.232449	0.322769	0.185582	0.0251393	0.725534	0.76477	0.0402717	0.103128	0.258004	-0.268331	0.169199	0.116661	0.01777	0.999744	0.511969	0.0314846	0.113235	-0.270448	-0.283175	0.206927	0.0993756	0.0199098	0.842217	0.481848	0.0340577	0.109955	-0.115878	-0.325876	0.513221	0.0866799	0.0318	0.932938	0.530846	0.0516899	0.0972245	-0.10209	-0.280618	0.493692	0.105698	0.0304257	0.999906	0.507885	0.0504251	0.0974369	-0.0701551	-0.287339	0.660489	0.106267	0.033706	0.988904	0.535736	0.0542739	0.0943424	0.0732744	-0.249354	0.659746	0.162122	0.0336948	0.996984	0.659714	0.0542233	0.0943525	0.0312961	-0.262679	0.851375	0.136247	0.0357315	0.994321	0.60081	0.0570509	0.0925651	0.356085	-0.221475	0.181578	0.204026	0.0185022	0.533828	0.66155	0.0312035	0.112074	0.118764	-0.251655	0.449701	0.144579	0.0317126	0.725548	0.57939	0.0491078	0.0973086	0.0127439	-0.0921345	-0.278912	-0.303225	0.920928	0.562982	0.0998516	0.0821054	0.039027	0.034625	0.981201	0.904056	0.475839	0.438809	0.0605289	0.0548088	0.0909099	0.0946154	-0.0343366	-0.286253	0.81205	0.0962318	0.0383634	0.99979	0.495556	0.0613708	0.0914436	0.408461	-0.251084	0.222187	0.13785	0.0224558	0.529743	0.553841	0.0365611	0.107681	-0.116528	-0.297596	0.416142	0.0808975	0.03067	0.99987	0.436842	0.0508219	0.0983274	-0.408672	0.412592	17.1241	-0.322871	-0.277663	-0.262065	0.211657	0.970072	0.549174	0.0603536	0.110985	0.126123	0.0218681	0.0391482	0.0343159	0.865027	0.999765	0.786921	0.356712	0.556286	0.56554	0.0371874	0.0621872	0.0528562	0.108464	0.0908133	0.0948913	0.0797581	-0.264431	0.766791	0.133851	0.0379228	0.999172	0.596595	0.0604151	0.0918026	0.319646	-0.264834	0.284328	0.116389	0.0255727	0.704842	0.523023	0.0419566	0.103812	-0.0921345	-0.303225	0.562982	0.0821054	0.034625	0.904056	0.438809	0.0548088	0.0946154	0.412592	-0.277663	0.970072	0.110985	0.0391482	0.999765	0.556286	0.0621872	0.0908133	17.1241	-0.262065	0.549174	0.126123	0.0343159	0.786921	0.56554	0.0528562	0.0948913	0.365141	-0.242707	0.211293	0.15338	0.0218475	0.504842	0.585655	0.0356098	0.108492	0.00869391	-0.212727	4.56182552800991e-08	0.139361	9.05249173742011e-08	3.43764367749997e-07	0.500455	2.73958026310928e-07	0.373734
ENSG00000150048	CLEC1A	C-type lectin domain family 1 member A [Source:HGNC Symbol;Acc:HGNC:24355]	protein_coding	51267	-0.00739308	0.125585	0.042752	0.518202	0.107081	0.571346	0.846089	0.143188	0.0569196	0.00191158	0.0821012	0.876358	0.680494	0.371279	0.9999	0.920136	0.425986	0.00787955	-5.14309	0.330695	0.0106938	0.192444	0.0230615	0.343887	0.508864	0.0383548	0.120879	-0.00729666	0.0434837	0.000118385	0.810175	0.00177189	0.000391109	0.947556	0.00264689	0.174418	0.00491307	0.0915622	0.670948	0.644676	0.356087	0.972614	0.907519	0.406783	0.00980381	-0.765623	0.148363	0.153852	0.460033	0.208641	0.999981	0.821584	0.26309	0.0323374	0.000952753	0.0958714	0.80859	0.636364	0.367891	0.950637	0.955288	0.414465	0.00830434	-0.0580953	0.0853002	0.789612	0.666836	0.366667	0.999744	0.917113	0.419077	0.0084584	0.46086	0.109431	0.0607574	0.57357	0.130242	0.803154	0.880058	0.170676	0.0499993	-0.000821786	-0.0272047	0.996759	0.899501	0.356147	0.999395	0.986854	0.409777	0.00992615	0.0792193	0.0944011	0.645519	0.635134	0.353115	0.999906	0.909264	0.409915	0.0101863	-0.0838271	0.0637057	0.649151	0.754385	0.353556	0.988904	0.95143	0.405361	0.0101294	0.0521272	0.0995373	0.7861	0.627017	0.366427	0.996984	0.929727	0.419148	0.00848865	-0.0876254	0.0674493	0.649139	0.73827	0.353554	0.987465	0.950993	0.406165	0.0101296	-0.406072	0.0311465	0.186723	0.876382	0.227858	0.538686	0.978897	0.271633	0.028841	-0.129026	0.048989	0.485184	0.808081	0.337322	0.748869	0.963728	0.378591	0.0124139	-0.0282845	0.000163108	0.0782995	0.0789337	0.851415	0.999306	0.692125	0.698425	0.380875	0.384404	0.963121	0.999517	0.925532	0.920089	0.425111	0.42958	0.00678178	0.00634335	-0.0211827	0.0745267	0.900766	0.710531	0.382838	0.99979	0.937643	0.435843	0.00653766	-0.187081	0.0660234	0.635895	0.740449	0.362225	0.83436	0.945808	0.40265	0.00914096	-0.171048	0.0518575	0.309678	0.793604	0.289646	0.99987	0.951394	0.345232	0.019159	-0.474352	0.0828653	-21.4851	0.0281769	0.0791956	0.0574187	0.217814	0.994889	0.522805	0.887979	0.696995	0.774085	0.251494	0.3844	0.344657	0.867906	0.999765	0.770208	0.967738	0.941258	0.958432	0.302339	0.439007	0.387137	0.0251448	0.00634386	0.0114341	-0.47966	-0.00979756	0.126751	0.961532	0.196689	0.999172	0.995748	0.247464	0.0350644	-0.166119	0.0714364	0.637166	0.718387	0.362388	0.882481	0.93739	0.409396	0.00911998	0.000163108	0.0789337	0.999306	0.698425	0.384404	0.999517	0.920089	0.42958	0.00634335	0.0828653	0.0791956	0.994889	0.696995	0.3844	0.999765	0.941258	0.439007	0.00634386	-21.4851	0.0574187	0.522805	0.774085	0.344657	0.770208	0.958432	0.387137	0.0114341	-0.358898	0.0430433	0.296957	0.829016	0.285064	0.587812	0.965764	0.32606	0.0198467	-0.00709415	0.0394626	0.000229345	0.828824	0.00295885	0.000684612	0.952156	0.00425945	0.16156
ENSG00000125551	PLGLB2	plasminogen like B2 [Source:HGNC Symbol;Acc:HGNC:9073]	protein_coding	5342	0.00167329	-0.00184898	0.618576	0.991848	2.73709617091718e-05	0.947914	0.998132	9.95943038336879e-05	0.267937	0.0095999	-0.00972716	0.389564	0.957038	2.19927543315867e-05	0.9999	0.992831	8.43312286441196e-05	0.272401	0.470818	-0.187212	0.80974	0.455816	0.000248173	0.931828	0.738468	0.000753135	0.249826	-0.00327283	-0.0116073	0.0669657	0.947682	6.82519568567054e-06	0.106769	0.988399	1.51779629581083e-05	0.295661	0.00507623	0.0135153	0.629543	0.940322	2.7556113883758e-05	0.967304	0.987001	0.000100303	0.267799	0.306011	-0.017906	0.533243	0.92262	2.57179523878433e-05	0.999981	0.983055	9.77329164167063e-05	0.269212	0.00688904	0.0823837	0.0515485	0.647764	5.61262259714902e-06	0.363487	0.959175	2.28456565258798e-05	0.299452	0.179491	0.00777631	0.363956	0.965425	2.11870716260949e-05	0.999744	0.992145	8.10476580718018e-05	0.273159	0.150188	0.0150345	0.505991	0.93351	2.51069445189407e-05	0.914335	0.985329	9.3398013170227e-05	0.269703	-0.265333	-0.161568	0.145786	0.403421	1.76657700996274e-05	0.802231	0.835075	6.81963709629813e-05	0.279687	-0.0512289	0.00145787	0.743875	0.993576	2.913922526326e-05	0.999906	0.998445	0.000107935	0.266652	-0.0324093	-0.00118888	0.846839	0.994885	3.00503397227017e-05	0.992593	0.998926	0.000109766	0.266019	-0.210605	-0.0495762	0.226327	0.788421	1.59328314645112e-05	0.996984	0.96667	6.19623348505833e-05	0.278911	-0.184462	-0.0307228	0.291306	0.866414	1.86257503793754e-05	0.987465	0.978615	7.16979393882116e-05	0.275767	-0.476734	-0.0565567	0.0873874	0.754616	8.29519182346464e-06	0.429719	0.949811	3.29369773051537e-05	0.291853	-0.119648	-0.0107575	0.470289	0.952541	3.84547097874472e-05	0.73998	0.990758	0.000132443	0.263643	-0.130918	0.138328	0.0142325	0.0530731	0.33215	0.409734	0.93562	0.770386	3.19412436359675e-05	3.58540738007876e-05	0.766483	0.863249	0.985516	0.940508	0.000115779	0.000129018	0.267515	0.265107	0.064274	0.0302143	0.672863	0.866538	4.47481965678958e-05	0.99979	0.975923	0.000159751	0.260459	0.0705695	0.0218252	0.842201	0.902873	4.75715354046267e-05	0.939096	0.980633	0.000159512	0.259168	-0.0589558	0.0076535	0.696926	0.965829	4.52763850781429e-05	0.99987	0.993182	0.000162614	0.260212	-0.00156194	-2.90566	-37.1154	0.0168043	0.00629734	-0.0201223	0.996406	0.802133	0.216601	0.926052	0.972427	0.91002	4.84100704630336e-05	4.70879038239165e-05	2.4623941411652e-05	0.99983	0.999765	0.533957	0.979035	0.995915	0.984345	0.000167674	0.000165828	8.842349413373e-05	0.258799	0.259384	0.272897	0.150756	0.0448459	0.594806	0.807974	4.27277001345618e-05	0.999172	0.966021	0.000153011	0.261432	-0.0395267	0.0151975	0.900448	0.931871	4.80775041106821e-05	0.968749	0.986511	0.000165129	0.258945	0.138328	0.0530731	0.409734	0.770386	3.58540738007876e-05	0.863249	0.940508	0.000129018	0.265107	-2.90566	0.00629734	0.802133	0.972427	4.70879038239165e-05	0.999765	0.995915	0.000165828	0.259384	-37.1154	-0.0201223	0.216601	0.91002	2.4623941411652e-05	0.533957	0.984345	8.842349413373e-05	0.272897	-0.139104	0.00307709	0.652975	0.986335	4.42785344103381e-05	0.844468	0.997132	0.000149361	0.260681	-0.00355187	-0.01581	0.0491143	0.928591	5.411252144757e-06	0.0809853	0.983526	1.20865820852189e-05	0.300157
ENSG00000270823		novel transcript, antisense to MEST	lncRNA	NA	0.00136759	0.154115	0.616957	0.2968	1.58583646156603e-10	0.947914	0.709987	1.48535987759939e-09	0.470524	0.00221402	0.157624	0.8077	0.286998	1.73634877919522e-10	0.9999	0.720646	1.64435469731159e-09	0.469266	-0.389299	0.171637	0.803861	0.393972	1.34955842979856e-09	0.929821	0.693285	1.24697578584524e-08	0.4874	-0.00336271	0.142181	0.0198952	0.318447	1.3490080705327e-11	0.0369423	0.695293	8.53892969744547e-11	0.503463	-0.011492	0.147302	0.177366	0.312647	7.51942358786571e-11	0.897563	0.734598	7.38100297552953e-10	0.480746	0.210873	0.144214	0.5978	0.337949	1.56476728155016e-10	0.999981	0.745291	1.49823046755327e-09	0.470709	-1.93075e-05	0.161324	0.994711	0.284189	1.78584665268648e-10	0.999628	0.843606	1.64992564190919e-09	0.468876	0.0812333	0.161782	0.614165	0.27115	1.58283592789447e-10	0.999744	0.69963	1.50582918682087e-09	0.47055	-0.0427836	0.159311	0.816072	0.280087	1.74059004146713e-10	0.974704	0.708992	1.62179652497829e-09	0.469232	0.200693	0.215258	0.18366	0.18053	1.18009716185273e-10	0.831211	0.661795	1.14680530357347e-09	0.478706	-0.18496	0.1407	0.144541	0.334816	6.48960465597017e-11	0.999906	0.758774	6.53976647655186e-10	0.482737	-0.0253524	0.15495	0.852665	0.306037	1.75687422950093e-10	0.992915	0.76147	1.64581383246269e-09	0.469103	-0.159285	0.118571	0.260987	0.431508	9.79678546134308e-11	0.996984	0.863353	9.47614682978634e-10	0.477147	-0.0764225	0.145811	0.591953	0.330304	1.55810823838745e-10	0.987465	0.790194	1.47287596582868e-09	0.470768	-0.294314	0.122156	0.196326	0.411137	8.0760805864252e-11	0.549175	0.827443	7.72911373878393e-10	0.479777	-0.154957	0.13173	0.253928	0.373912	1.08870524307408e-10	0.567174	0.801445	1.03763633932201e-09	0.479816	-0.129518	0.133787	0.164933	0.202559	0.242302	0.331454	0.255235	0.176821	1.05526365058186e-10	1.29097916221943e-10	0.72153	0.839023	0.677803	0.596559	1.0254934850073e-09	1.24930755577383e-09	0.480245	0.477466	-0.0203802	0.163443	0.870625	0.270775	1.995582578176e-10	0.99979	0.718999	1.88556272123206e-09	0.471406	-0.333333	0.144715	0.250518	0.322292	1.07898888548018e-10	0.558719	0.753693	1.03358392040978e-09	0.479939	0.0343961	0.173078	0.782173	0.240614	1.94883499731687e-10	0.99987	0.665456	1.86425107835286e-09	0.471738	0.447968	-12.48	-38.7316	0.215536	0.121797	0.128933	0.113011	0.187896	0.115484	0.143715	0.411938	0.376443	6.11993616750613e-11	8.86229072630834e-11	6.22013975837889e-11	0.855786	0.999765	0.429236	0.515184	0.838399	0.809123	6.26939398823893e-10	8.86484715632554e-10	6.18920266919326e-10	0.487673	0.482638	0.487454	0.0549355	0.1778	0.813646	0.243495	1.96825297673497e-10	0.999172	0.72459	1.86993020246337e-09	0.471599	-0.413534	0.149084	0.108331	0.301215	5.92825765498737e-11	0.613192	0.73521	5.98463506888244e-10	0.488104	0.133787	0.202559	0.331454	0.176821	1.29097916221943e-10	0.839023	0.596559	1.24930755577383e-09	0.477466	-12.48	0.121797	0.187896	0.411938	8.86229072630834e-11	0.999765	0.838399	8.86484715632554e-10	0.482638	-38.7316	0.128933	0.115484	0.376443	6.22013975837889e-11	0.429236	0.809123	6.18920266919326e-10	0.487454	-0.339163	0.133766	0.179927	0.361292	8.59566782510127e-11	0.471899	0.78784	8.31047698740971e-10	0.483056	-0.00350599	0.138793	0.0163403	0.329254	1.14394630150819e-11	0.030834	0.702108	7.04170022165073e-11	0.505585
ENSG00000143632	ACTA1	actin alpha 1, skeletal muscle [Source:HGNC Symbol;Acc:HGNC:129]	protein_coding	58	0.0062804	-0.262142	0.0524417	0.131208	0.104772	0.606424	0.524115	0.140493	0.057677	0.0148882	-0.254367	0.169176	0.147831	0.192289	0.9999	0.566441	0.244187	0.0355154	1.25055	-0.286381	0.505618	0.235812	0.385808	0.783587	0.554574	0.429189	0.00717289	0.00237308	-0.214413	0.174671	0.219798	0.195162	0.241941	0.604317	0.211601	0.0349421	0.0105284	-0.215032	0.303107	0.221137	0.247313	0.928136	0.653546	0.297416	0.0255229	-0.317558	-0.201988	0.506738	0.262308	0.29598	0.999981	0.681567	0.353519	0.0179928	0.00190063	-0.207336	0.585392	0.249671	0.308187	0.871608	0.820632	0.355144	0.0162444	0.152266	-0.227606	0.429411	0.195594	0.280859	0.999744	0.621844	0.334568	0.0202301	-0.274612	-0.242344	0.210243	0.166917	0.212219	0.842217	0.585133	0.258863	0.0316681	-0.091947	-0.192138	0.611181	0.319551	0.340201	0.95718	0.783216	0.393869	0.0120276	-0.0290281	-0.231341	0.849285	0.192132	0.331417	0.999906	0.627847	0.38804	0.0130438	0.0958749	-0.20317	0.557073	0.261681	0.304123	0.988904	0.727266	0.356705	0.016821	0.100936	-0.200846	0.553	0.269345	0.303509	0.996984	0.760607	0.35693	0.0169086	0.00835133	-0.226353	0.961014	0.208552	0.334502	0.997914	0.691689	0.38712	0.0126302	0.192222	-0.202352	0.482495	0.259819	0.291602	0.762577	0.720963	0.335959	0.018632	-0.0261839	-0.233667	0.874349	0.198743	0.350727	0.95142	0.645621	0.391253	0.0106336	0.0251239	0.0646619	-0.227073	-0.210723	0.852427	0.69977	0.201268	0.248817	0.349817	0.339124	0.963206	0.941991	0.624087	0.671704	0.395366	0.386134	0.010753	0.0121718	-0.0675472	-0.241516	0.656454	0.180481	0.33459	0.99979	0.626374	0.388324	0.0127823	0.0176032	-0.226388	0.960304	0.206854	0.352869	0.986113	0.64509	0.393725	0.0103532	-0.0313734	-0.232557	0.835475	0.194608	0.34901	0.99987	0.613716	0.404315	0.0108591	-0.143083	-2.26842	-7.93772	-0.242896	-0.235932	-0.235532	0.678981	0.844544	0.792027	0.180673	0.196677	0.191246	0.337037	0.349453	0.34652	0.95875	0.999765	0.916729	0.563928	0.67904	0.655521	0.387925	0.40422	0.388998	0.0124521	0.0108008	0.0111874	-0.188888	-0.262524	0.503902	0.155939	0.312291	0.999172	0.629994	0.367258	0.0158676	0.0460248	-0.225533	0.883912	0.205721	0.351077	0.965085	0.644224	0.398652	0.0105877	0.0646619	-0.210723	0.69977	0.248817	0.339124	0.941991	0.671704	0.386134	0.0121718	-2.26842	-0.235932	0.844544	0.196677	0.349453	0.999765	0.67904	0.40422	0.0108008	-7.93772	-0.235532	0.792027	0.191246	0.34652	0.916729	0.655521	0.388998	0.0111874	0.116168	-0.215995	0.706676	0.230447	0.339782	0.872782	0.67819	0.380408	0.0120837	0.00253755	-0.211612	0.151247	0.225436	0.182396	0.212812	0.610175	0.19847	0.0375427
ENSG00000237372		novel transcript	lncRNA	100129066	0.00342972	0.270887	0.428782	0.247156	0.227393	0.914856	0.663268	0.274094	0.0289229	-0.00145421	0.292062	0.919776	0.214559	0.27276	0.9999	0.646225	0.327791	0.021464	1.77528	-0.0484332	0.476969	0.879442	0.396515	0.765784	0.951985	0.439338	0.00568001	-0.0065993	0.251513	0.00366221	0.257608	0.0146223	0.00825436	0.642091	0.0188613	0.118791	0.00300839	0.293219	0.824875	0.211138	0.269708	0.989157	0.641242	0.319778	0.0219358	0.263149	0.26788	0.678372	0.262883	0.260212	0.999981	0.682112	0.317312	0.023429	-0.0010299	0.278258	0.823673	0.244612	0.269655	0.954719	0.816917	0.316812	0.0219441	0.146365	0.28994	0.567001	0.214269	0.248561	0.999744	0.642447	0.301728	0.0253167	0.446992	0.312726	0.123002	0.176181	0.13084	0.83146	0.598048	0.171373	0.0498348	0.0941796	0.101009	0.68567	0.683528	0.407234	0.96891	0.936291	0.459759	0.00356316	-0.52228	0.230661	0.00841839	0.304847	0.0259421	0.999906	0.737482	0.0440326	0.102197	-0.0741298	0.27024	0.732161	0.260743	0.264413	0.990296	0.726825	0.316456	0.0227637	-0.000306309	0.289411	0.998918	0.231201	0.273562	0.999964	0.730754	0.32651	0.0213407	-0.280861	0.231709	0.21273	0.325909	0.17079	0.987465	0.787841	0.218513	0.0400364	0.400741	0.343111	0.268289	0.148674	0.189266	0.606617	0.594265	0.231257	0.0361258	0.026428	0.293361	0.904098	0.223016	0.27401	0.963793	0.67128	0.315394	0.0215388	-0.0791184	0.0897296	0.285581	0.310654	0.658163	0.686223	0.224321	0.199749	0.259931	0.262418	0.902157	0.938617	0.649796	0.622933	0.306392	0.310132	0.0237669	0.0233671	-0.0625966	0.274339	0.75574	0.250394	0.26755	0.99979	0.69546	0.320743	0.0225506	0.0931618	0.293644	0.842364	0.216273	0.272032	0.939139	0.654959	0.313255	0.0218469	-0.263535	0.245585	0.185491	0.295046	0.161247	0.99987	0.717502	0.209997	0.0427035	-0.219649	14.5132	46.4313	0.263753	0.34055	0.33364	0.631452	0.342306	0.242367	0.271434	0.157657	0.159203	0.257328	0.210416	0.18221	0.950984	0.999765	0.559428	0.661218	0.63214	0.615799	0.308533	0.262229	0.223069	0.0241885	0.0323979	0.0380408	-0.486407	0.1973	0.192103	0.415179	0.163926	0.999172	0.8385	0.211815	0.0420813	0.426004	0.306353	0.306058	0.191703	0.201207	0.717961	0.628715	0.246008	0.0341712	0.0897296	0.310654	0.686223	0.199749	0.262418	0.938617	0.622933	0.310132	0.0233671	14.5132	0.34055	0.342306	0.157657	0.210416	0.999765	0.63214	0.262229	0.0323979	46.4313	0.33364	0.242367	0.159203	0.18221	0.559428	0.615799	0.223069	0.0380408	0.351753	0.32237	0.388783	0.175565	0.220847	0.662981	0.61734	0.261017	0.0304605	-0.00574156	0.252252	0.0131125	0.263183	0.0348093	0.0253383	0.645578	0.0421537	0.0933627
ENSG00000245322	H2AZ1-DT	H2AZ1 divergent transcript [Source:HGNC Symbol;Acc:HGNC:40271]	lncRNA	NA	-0.00236881	-0.0389248	0.304138	0.753287	0.00285359	0.864737	0.938885	0.00624899	0.162481	0.00127223	-0.0540225	0.868579	0.665055	0.00433873	0.9999	0.917616	0.00934199	0.151711	-1.22531	0.139968	0.350731	0.405188	0.0115678	0.687558	0.700941	0.0212445	0.143143	-0.00115564	-0.0584264	0.350554	0.636443	0.00307747	0.433912	0.882906	0.00443144	0.160559	0.00101763	-0.0505151	0.888233	0.684591	0.00435215	0.992714	0.921949	0.00911153	0.151631	-0.0585722	-0.0469646	0.862458	0.711724	0.0043341	0.999981	0.923288	0.00940012	0.151739	-0.00150627	-0.0682079	0.540162	0.590283	0.00376763	0.850959	0.944201	0.00760692	0.155369	0.0174935	-0.051722	0.897867	0.676697	0.00435792	0.999744	0.919701	0.00928245	0.151596	0.12047	-0.045514	0.437602	0.713222	0.00343459	0.898387	0.930927	0.00743369	0.157751	0.124499	0.0658068	0.319449	0.620344	0.00282906	0.88172	0.917281	0.00632987	0.164514	-0.0120177	-0.0531292	0.911271	0.669919	0.00436509	0.999906	0.922458	0.00938611	0.151554	-0.0605168	-0.067493	0.599642	0.596412	0.00392341	0.988904	0.907622	0.00847491	0.154322	-0.0751493	-0.0720448	0.531468	0.573453	0.00374268	0.996984	0.913503	0.00809292	0.15554	-0.00415379	-0.05263	0.972527	0.677404	0.00438498	0.997976	0.937854	0.00930958	0.151435	-0.365433	-0.100669	0.0561556	0.417169	0.000972655	0.388741	0.829488	0.00237915	0.189012	-0.130706	-0.080153	0.260729	0.526732	0.00268564	0.574592	0.87845	0.00577844	0.165846	-0.0857194	0.087365	-0.0516545	-0.0270601	0.366555	0.459082	0.677041	0.832457	0.00322866	0.00360043	0.779467	0.878031	0.919785	0.959972	0.00703113	0.00777808	0.161115	0.158291	-0.02658	-0.0553378	0.803902	0.661878	0.00438685	0.99979	0.923738	0.00939891	0.153125	-0.31	-0.0711837	0.211285	0.567937	0.00237612	0.518775	0.882903	0.00519084	0.168964	-0.00237451	-0.0502366	0.982205	0.689567	0.00449679	0.99987	0.921794	0.00967531	0.152473	-0.0536287	-3.45036	-13.3024	-0.0555949	-0.0625362	-0.0631559	0.825831	0.67196	0.530164	0.662329	0.62535	0.616627	0.00441041	0.00418261	0.00383336	0.979214	0.999765	0.775056	0.897222	0.921278	0.913044	0.00928494	0.00898352	0.00790063	0.152984	0.154378	0.156659	-0.054225	-0.0598874	0.785639	0.644885	0.00436502	0.999172	0.927281	0.00936483	0.153256	-0.428701	-0.0690997	0.0507924	0.571541	0.000929576	0.607038	0.884402	0.00233669	0.192178	0.087365	-0.0270601	0.459082	0.832457	0.00360043	0.878031	0.959972	0.00777808	0.158291	-3.45036	-0.0625362	0.67196	0.62535	0.00418261	0.999765	0.921278	0.00898352	0.154378	-13.3024	-0.0631559	0.530164	0.616627	0.00383336	0.775056	0.913044	0.00790063	0.156659	-0.413298	-0.0911429	0.0546874	0.461471	0.00097917	0.3097	0.84427	0.00237305	0.190922	-0.00151639	-0.0616112	0.225273	0.617067	0.00240687	0.298936	0.873025	0.00350805	0.166782
ENSG00000146013	GFRA3	GDNF family receptor alpha 3 [Source:HGNC Symbol;Acc:HGNC:4245]	protein_coding	2676	0.00254743	0.349941	0.476329	0.0718083	0.0107625	0.923015	0.40577	0.0197935	0.127359	0.0165654	0.334502	0.161738	0.0825287	0.00605554	0.9999	0.449383	0.0124596	0.142943	0.466692	0.412074	0.815169	0.110414	0.0181519	0.934546	0.398136	0.031189	0.128751	0.00168998	0.373487	0.378282	0.0538021	0.00968276	0.46251	0.333952	0.0128515	0.13027	-0.0085426	0.353181	0.445471	0.0684667	0.0104508	0.948823	0.413503	0.0195434	0.128171	-0.557577	0.409558	0.285344	0.038636	0.00838248	0.999981	0.314623	0.0167023	0.134207	-0.0118209	0.234802	0.0013788	0.205167	0.000189745	0.0574527	0.78649	0.000535081	0.22667	0.258544	0.36455	0.218541	0.0581174	0.00723017	0.999744	0.386065	0.0144687	0.138203	-0.238161	0.351382	0.321251	0.0690427	0.00892164	0.873944	0.416498	0.0169796	0.13251	-0.036523	0.397372	0.85391	0.0627221	0.0131848	0.98555	0.469103	0.0242828	0.123099	-0.0528774	0.357804	0.751527	0.0663612	0.0126183	0.999906	0.421205	0.0236329	0.122936	0.116761	0.394086	0.513021	0.0481901	0.0111024	0.988904	0.396267	0.0208877	0.126498	0.05229	0.377864	0.778842	0.0596335	0.0127239	0.996984	0.467672	0.0234831	0.122703	-0.0117927	0.361334	0.949669	0.0678712	0.0131001	0.997713	0.472066	0.0240843	0.121887	0.347797	0.410295	0.243946	0.0374598	0.00769375	0.589768	0.348696	0.0146202	0.136529	0.101164	0.389828	0.575441	0.0507379	0.0133478	0.804071	0.394026	0.0232611	0.122751	0.0294606	0.0418558	0.367	0.377307	0.841657	0.819228	0.0600658	0.0605324	0.0148431	0.0147725	0.959707	0.968219	0.384128	0.392048	0.0263112	0.026412	0.119725	0.119861	0.0212395	0.370759	0.898133	0.061394	0.0149788	0.99979	0.41867	0.0273328	0.119465	0.138191	0.375888	0.720359	0.0563226	0.0143445	0.879896	0.393707	0.024844	0.120702	0.273753	0.409649	0.0941176	0.0348144	0.0049777	0.99987	0.304181	0.0105766	0.149788	0.739762	-9.49007	-21.7972	0.445473	0.331521	0.344599	0.0473895	0.451735	0.506757	0.022745	0.096665	0.0805024	0.00314708	0.0120966	0.0127036	0.855786	0.999765	0.75976	0.232205	0.526939	0.478872	0.00691499	0.0226088	0.0224144	0.161776	0.125534	0.124152	0.0273359	0.371438	0.92951	0.0678771	0.0150285	0.999172	0.481478	0.0273133	0.11937	-0.0889421	0.362392	0.796059	0.0640321	0.0146894	0.937744	0.410176	0.0260864	0.120023	0.0418558	0.377307	0.819228	0.0605324	0.0147725	0.968219	0.392048	0.026412	0.119861	-9.49007	0.331521	0.451735	0.096665	0.0120966	0.999765	0.526939	0.0226088	0.125534	-21.7972	0.344599	0.506757	0.0805024	0.0127036	0.75976	0.478872	0.0224144	0.124152	0.181966	0.384559	0.589123	0.0520398	0.0134621	0.804924	0.386555	0.0234388	0.122509	0.00148603	0.373399	0.444223	0.0542524	0.0104377	0.527209	0.336345	0.0137656	0.128205
ENSG00000005102	MEOX1	mesenchyme homeobox 1 [Source:HGNC Symbol;Acc:HGNC:7013]	protein_coding	4222	0.00112012	0.0389041	0.733747	0.82642	0.995018	0.966901	0.958661	0.995545	-0.0736357	0.0157935	0.0170856	0.146667	0.922382	0.880123	0.9999	0.984966	0.894526	-0.0474096	-2.4534	0.259405	0.178241	0.265682	0.683979	0.549499	0.584765	0.708638	-0.0294498	-0.0031819	0.0266682	0.0690399	0.877711	0.745191	0.109652	0.968896	0.753301	-0.031924	0.0149609	0.0635094	0.144258	0.716373	0.877639	0.886158	0.932948	0.890174	-0.0470797	-0.135804	0.0561351	0.777906	0.756383	0.995586	0.999981	0.939036	0.996113	-0.0741179	0.000150544	0.046623	0.965756	0.796435	0.996662	0.993195	0.978822	0.996959	-0.0751552	0.0432738	0.0451128	0.823583	0.798359	0.996023	0.999744	0.953797	0.996406	-0.0745162	0.120399	0.0512384	0.586351	0.771836	0.991488	0.929353	0.946765	0.992204	-0.0712327	-0.111169	0.0896753	0.540013	0.642323	0.979185	0.940419	0.925925	0.981544	-0.0667878	0.0294736	0.0483007	0.847832	0.785473	0.996202	0.999906	0.952473	0.996537	-0.0746882	-0.201103	-0.00725009	0.218947	0.96787	0.931906	0.988904	0.994249	0.938628	-0.0551839	-0.0450776	0.0328223	0.792349	0.85726	0.995739	0.996984	0.979708	0.996075	-0.0742546	-0.0260063	0.0396301	0.879669	0.825843	0.996389	0.995839	0.973342	0.996629	-0.0748738	-0.410031	-0.00987986	0.134151	0.955716	0.86644	0.485506	0.992742	0.876679	-0.0456258	-0.163297	-0.00419187	0.308659	0.980854	0.952372	0.619524	0.995563	0.955449	-0.0597889	-0.0683815	-0.0983747	0.0322223	0.00797819	0.602107	0.545778	0.851018	0.963966	0.987461	0.984564	0.883039	0.899656	0.96642	0.99203	0.988269	0.985653	-0.0700301	-0.0687777	-0.19331	-0.00617673	0.188103	0.971452	0.898464	0.99979	0.993798	0.908507	-0.0505515	-0.395228	0.00646834	0.248216	0.969998	0.931786	0.556148	0.993162	0.936332	-0.0558384	-0.160407	0.00830084	0.272808	0.961523	0.941316	0.99987	0.991655	0.948381	-0.0575762	-0.284376	-0.467599	22.229	0.00324945	0.0319351	0.0558688	0.396537	0.966829	0.446638	0.985163	0.856598	0.747734	0.97011	0.993884	0.976476	0.899414	0.999765	0.719532	0.996869	0.975151	0.952639	0.97254	0.994553	0.978498	-0.0640311	-0.0736716	-0.0659016	-0.442823	-0.0482249	0.104503	0.784411	0.803926	0.999172	0.960742	0.825348	-0.0386866	-0.540137	0.00941358	0.074956	0.955569	0.739561	0.607038	0.991003	0.761748	-0.0317131	-0.0983747	0.00797819	0.545778	0.963966	0.984564	0.899656	0.99203	0.985653	-0.0687777	-0.467599	0.0319351	0.966829	0.856598	0.993884	0.999765	0.975151	0.994553	-0.0736716	22.229	0.0558688	0.446638	0.747734	0.976476	0.719532	0.952639	0.978498	-0.0659016	-0.611744	-0.0274502	0.0388588	0.871575	0.601671	0.285843	0.975031	0.62976	-0.0175881	-0.00328412	0.0236789	0.0635891	0.891289	0.728422	0.101374	0.972899	0.7374	-0.0301885
ENSG00000272842		novel transcript, antisense to DENND4C	lncRNA	NA	-0.00169593	0.145112	0.486553	0.270291	0.109163	0.925636	0.684496	0.145546	0.0562482	-0.00747811	0.149119	0.355571	0.25671	0.0963473	0.9999	0.691225	0.135199	0.0605681	0.829461	0.0724912	0.555389	0.687348	0.26044	0.813274	0.867751	0.306125	0.0270641	0.00193902	0.147071	0.136165	0.257198	0.0598455	0.196154	0.641654	0.0700385	0.0763889	0.000832878	0.136943	0.91322	0.298201	0.127737	0.993027	0.726221	0.168882	0.0506954	-0.403173	0.169026	0.256688	0.206157	0.083048	0.999981	0.621938	0.119826	0.0656081	-0.00162496	0.118184	0.531224	0.377425	0.112586	0.846427	0.883282	0.148576	0.0551679	0.0404986	0.136035	0.778256	0.299943	0.124926	0.999744	0.723298	0.167745	0.0514901	0.180181	0.145276	0.270431	0.266185	0.0851367	0.860999	0.695938	0.118287	0.0647723	-0.00176428	0.16677	0.989582	0.248378	0.118479	0.998617	0.728579	0.160122	0.0540127	0.273388	0.166707	0.0144244	0.190584	0.0147289	0.999906	0.626314	0.0270433	0.118585	0.214892	0.191723	0.0747636	0.149009	0.0424275	0.988904	0.60688	0.0659948	0.0872744	0.146208	0.175347	0.247322	0.193507	0.0815724	0.996984	0.695198	0.116024	0.0662095	0.136315	0.163957	0.282531	0.21812	0.0869047	0.987465	0.699799	0.122373	0.0640787	0.0596361	0.14389	0.770248	0.283249	0.124679	0.912697	0.741172	0.161393	0.0515607	0.262565	0.19648	0.0308246	0.136092	0.0258297	0.28889	0.567715	0.0411463	0.103513	0.185862	-0.150588	0.139518	0.0963283	0.0619006	0.226173	0.280809	0.474467	0.0399989	0.0822456	0.65635	0.804469	0.703259	0.823987	0.0617556	0.114826	0.0901428	0.0667183	0.141038	0.16469	0.210628	0.215988	0.0793794	0.99979	0.664898	0.113925	0.0679189	0.255025	0.153171	0.331753	0.248537	0.0983937	0.629412	0.687785	0.129544	0.0605618	0.305824	0.183965	0.00538397	0.148868	0.00782657	0.99987	0.553295	0.0156637	0.13761	0.246749	-3.19788	3.52696	0.162011	0.123883	0.139155	0.33701	0.710562	0.875076	0.228093	0.361363	0.29926	0.0990735	0.128788	0.13366	0.890663	0.999765	0.950965	0.619305	0.814045	0.759502	0.136043	0.172652	0.170934	0.0603223	0.0510093	0.0496595	0.412826	0.211961	0.0474888	0.116588	0.033984	0.999172	0.572412	0.0549951	0.09519	0.131075	0.141512	0.576446	0.28503	0.121578	0.853302	0.721277	0.159966	0.0530876	-0.150588	0.0963283	0.226173	0.474467	0.0822456	0.804469	0.823987	0.114826	0.0667183	-3.19788	0.123883	0.710562	0.361363	0.128788	0.999765	0.814045	0.172652	0.0510093	3.52696	0.139155	0.875076	0.29926	0.13366	0.950965	0.759502	0.170934	0.0496595	0.173319	0.152942	0.45053	0.252982	0.111582	0.71148	0.698033	0.144755	0.0561472	0.00214799	0.149844	0.102369	0.247336	0.0509884	0.152812	0.62949	0.060208	0.0815085
ENSG00000279536		tec	TEC	NA	-0.00122898	-0.197793	0.659101	0.189715	1.52590127755636e-15	0.954799	0.601067	2.81453031745015e-14	0.607039	-0.00490509	-0.195797	0.596314	0.194324	1.46343488664549e-15	0.9999	0.622543	2.71859162960233e-14	0.607459	-2.07842	-0.0527094	0.20168	0.79941	3.24760207906094e-13	0.569329	0.91994	5.29542389160986e-12	0.600813	-0.00614607	-0.239832	1.34807343067707e-05	0.0743469	1.60152944251304e-19	5.6208448494323e-05	0.383741	3.81717768259493e-18	0.688666	0.0240072	-0.174728	0.00481889	0.22264	3.49126275422379e-17	0.429229	0.655337	7.90415809188032e-16	0.643111	0.342238	-0.232571	0.399989	0.129892	1.1886041868532e-15	0.999981	0.523572	2.26052090600252e-14	0.609539	0.00121581	-0.191197	0.681831	0.212865	1.54572089707692e-15	0.906767	0.792113	2.82355302761917e-14	0.606909	-0.0790599	-0.204702	0.630077	0.172608	1.49845125733715e-15	0.999744	0.594442	2.77373459609935e-14	0.607221	0.214218	-0.193327	0.251064	0.19539	8.83858329085139e-16	0.853513	0.621409	1.67025943641648e-14	0.612482	0.10993	-0.212552	0.475677	0.196893	2.33967187309994e-15	0.92402	0.680741	4.25517596081445e-14	0.607174	-0.0158802	-0.206249	0.902762	0.172009	1.66519056633958e-15	0.999906	0.602964	3.07417523720154e-14	0.606161	0.148165	-0.165979	0.285	0.27866	9.62067122741751e-16	0.988904	0.738008	1.83640078493256e-14	0.611642	0.235421	-0.140962	0.101409	0.35473	4.54633672389206e-16	0.996984	0.822482	9.06913536695093e-15	0.619001	0.141448	-0.175359	0.329113	0.249035	1.05558426128279e-15	0.987465	0.727867	1.9965896491136e-14	0.610721	0.16096	-0.182925	0.489488	0.231515	1.32972384017909e-15	0.766509	0.69478	2.40366935002313e-14	0.608418	-0.000772083	-0.207839	0.995612	0.177839	2.10658289351813e-15	0.999093	0.623231	3.81126640717724e-14	0.60824	0.116176	0.000987193	-0.20523	-0.207403	0.308749	0.994462	0.170697	0.181645	1.27289585228122e-15	2.10656452894672e-15	0.756532	0.999216	0.583939	0.602279	2.41201011863051e-14	3.8718358294404e-14	0.613311	0.60824	0.151015	-0.176545	0.239025	0.243999	1.0734407217597e-15	0.99979	0.69035	2.06033280968011e-14	0.615012	0.0985803	-0.20088	0.742239	0.186369	1.99870298756796e-15	0.890088	0.621744	3.6160882051599e-14	0.608772	-0.0137946	-0.209841	0.914231	0.167805	2.09476851538774e-15	0.99987	0.577752	3.89488415828037e-14	0.608297	0.412043	0.746894	-3.80403	-0.163608	-0.204917	-0.211462	0.157396	0.939302	0.881528	0.281014	0.186135	0.166747	7.96670131147008e-16	2.100684419491e-15	2.08399158350622e-15	0.861114	0.999765	0.95313	0.672143	0.664038	0.627251	1.55056302606592e-14	3.91057034827354e-14	3.77039381621135e-14	0.617967	0.608268	0.608349	0.094479	-0.190191	0.693602	0.225376	1.95351017680565e-15	0.999172	0.709403	3.65510186498366e-14	0.609003	0.0262945	-0.206481	0.92162	0.172155	2.09672308622843e-15	0.975838	0.602836	3.82670355544463e-14	0.608287	0.000987193	-0.207403	0.994462	0.181645	2.10656452894672e-15	0.999216	0.602279	3.8718358294404e-14	0.60824	0.746894	-0.204917	0.939302	0.186135	2.100684419491e-15	0.999765	0.664038	3.91057034827354e-14	0.608268	-3.80403	-0.211462	0.881528	0.166747	2.08399158350622e-15	0.95313	0.627251	3.77039381621135e-14	0.608349	0.0735836	-0.200311	0.77862	0.190144	2.02721929375739e-15	0.906908	0.634503	3.63919970887975e-14	0.608629	-0.00580409	-0.242108	5.61872127339602e-05	0.0766133	6.06588978299163e-19	0.000197621	0.386616	1.28701929431637e-17	0.677992
ENSG00000117407	ARTN	artemin [Source:HGNC Symbol;Acc:HGNC:727]	protein_coding	9048	0.0019025	-0.0595063	0.405908	0.629007	0.346103	0.906922	0.894329	0.393799	0.0110969	0.00941412	-0.0658128	0.214908	0.591552	0.272847	0.9999	0.88975	0.327838	0.0214507	0.114447	-0.167733	0.931831	0.329546	0.466944	0.978879	0.643141	0.506846	-0.00362874	0.0018747	-0.038396	0.125088	0.751864	0.214208	0.182485	0.927075	0.230995	0.0312998	-0.0078034	-0.0588496	0.275514	0.630892	0.301475	0.924943	0.901346	0.35213	0.0171996	0.471526	-0.0879145	0.157154	0.480679	0.238112	0.999981	0.831201	0.294243	0.0270666	-0.00111746	-0.0613761	0.647006	0.625528	0.393338	0.891757	0.952713	0.43961	0.00516982	-0.122207	-0.0495583	0.364791	0.685605	0.333982	0.999744	0.923461	0.387143	0.0126997	-0.489819	-0.0746435	0.00102719	0.517792	0.0106872	0.597711	0.855014	0.0198569	0.127553	0.479025	-0.0119122	6.26729174511325e-05	0.921633	0.0010502	0.260795	0.989591	0.00265099	0.189224	-0.0561059	-0.0555053	0.599634	0.652951	0.386635	0.999906	0.916872	0.442994	0.00598329	0.191975	0.000674714	0.0905919	0.995669	0.182917	0.988904	0.998926	0.231749	0.0374339	0.210188	0.00750695	0.0751144	0.951975	0.166207	0.996984	0.995494	0.213555	0.0410587	-0.0307677	-0.0555155	0.796998	0.658093	0.4082	0.994321	0.932214	0.459504	0.00339456	0.365771	-0.000246505	0.053903	0.998398	0.139325	0.38439	0.999608	0.177731	0.0475657	0.117234	-0.0261634	0.305962	0.833835	0.288236	0.616964	0.969583	0.329576	0.0193698	0.0283831	0.0987904	-0.052739	-0.0275497	0.761936	0.394954	0.667279	0.826675	0.375108	0.315886	0.935823	0.86034	0.915682	0.958158	0.419552	0.363469	0.00750351	0.0153604	-0.0527499	-0.0642014	0.616562	0.60603	0.359547	0.99979	0.905653	0.41314	0.00948594	0.22889	-0.0375893	0.349632	0.760243	0.302769	0.644006	0.948217	0.344381	0.0172307	0.0523798	-0.0450543	0.61703	0.715552	0.359611	0.99987	0.930428	0.414749	0.00947765	0.296033	0.969226	5.21782	-0.0216832	-0.0497724	-0.0481181	0.215213	0.903897	0.802741	0.861328	0.693316	0.698994	0.250132	0.382824	0.378032	0.867906	0.999765	0.922141	0.96246	0.939687	0.940227	0.300945	0.437495	0.419641	0.0253704	0.00653935	0.00713677	0.0853721	-0.0375476	0.663549	0.768926	0.365514	0.999172	0.957948	0.419187	0.00871956	0.265151	-0.0414339	0.223249	0.734056	0.254044	0.666032	0.941289	0.300984	0.0247247	0.0987904	-0.0275497	0.394954	0.826675	0.315886	0.86034	0.958158	0.363469	0.0153604	0.969226	-0.0497724	0.903897	0.693316	0.382824	0.999765	0.939687	0.437495	0.00653935	5.21782	-0.0481181	0.802741	0.698994	0.378032	0.922141	0.940227	0.419641	0.00713677	0.285876	-0.0247786	0.179699	0.840515	0.231217	0.471655	0.968582	0.271868	0.0286027	0.00237347	-0.0337902	0.0539997	0.779098	0.139461	0.0879535	0.935708	0.154284	0.0475303
ENSG00000274620	MIR378J	microRNA 378j [Source:HGNC Symbol;Acc:HGNC:49979]	miRNA	102465136	-0.00172972	0.0612128	0.54939	0.693996	0.233751	0.938183	0.918051	0.280514	0.0278141	0.00181475	0.0486239	0.850309	0.755282	0.257218	0.9999	0.942839	0.311961	0.023908	0.510428	0.00312381	0.753643	0.988037	0.26702	0.909325	0.994199	0.312588	0.0258724	0.00387452	0.0741278	0.0108891	0.619553	0.0288473	0.0216762	0.874995	0.0354475	0.0990353	-0.000730194	0.0509248	0.935737	0.74332	0.259423	0.995439	0.941108	0.309546	0.0235549	-0.0027518	0.0520552	0.994808	0.743309	0.259914	0.999981	0.934553	0.317059	0.0234766	-0.0041218	0.00686296	0.178213	0.965108	0.148585	0.594262	0.998174	0.189126	0.0452162	-0.289709	0.050945	0.0863167	0.738017	0.102264	0.999744	0.939446	0.141367	0.0585163	-0.197413	0.0415687	0.308457	0.787795	0.189996	0.873944	0.95023	0.235707	0.0359779	-0.0125273	0.0841387	0.937646	0.62197	0.254356	0.993847	0.917842	0.308004	0.0246736	-0.0106025	0.0506348	0.937345	0.745264	0.259447	0.999906	0.943036	0.315362	0.023551	0.200659	0.103945	0.161832	0.51012	0.141785	0.988904	0.875211	0.186507	0.0469293	0.0903498	0.0761985	0.547507	0.633975	0.233514	0.996984	0.932915	0.285701	0.027855	0.0407623	0.0602156	0.786937	0.703369	0.254405	0.994321	0.943646	0.306353	0.0243619	0.388048	0.103748	0.106011	0.506216	0.114226	0.455134	0.873212	0.149734	0.0546601	0.0791055	0.0743048	0.585972	0.639483	0.234531	0.810089	0.916189	0.275313	0.0280224	0.0155061	0.121407	0.0562962	0.0876577	0.895953	0.408713	0.716922	0.582267	0.254816	0.208675	0.975735	0.863056	0.933231	0.873784	0.301444	0.254839	0.0245983	0.0327284	0.045553	0.0653576	0.732636	0.678328	0.247437	0.99979	0.928873	0.300325	0.0258196	0.54511	0.0934655	0.0762162	0.543314	0.0938123	0.352172	0.873221	0.12433	0.0622143	0.0775563	0.0682294	0.558295	0.662587	0.231321	0.99987	0.914247	0.285579	0.0285845	0.0961149	0.139859	-27.0148	0.0662477	0.0564856	0.0289729	0.751543	0.989014	0.30518	0.676062	0.72354	0.853045	0.248645	0.256085	0.186182	0.967694	0.999765	0.613282	0.901734	0.94829	0.970869	0.29945	0.310008	0.227197	0.0256178	0.0243908	0.0372061	0.133518	0.0806592	0.590649	0.617881	0.235047	0.999172	0.91931	0.288213	0.0279326	0.393204	0.0736173	0.152711	0.632222	0.135489	0.630332	0.910564	0.175496	0.0491631	0.121407	0.0876577	0.408713	0.582267	0.208675	0.863056	0.873784	0.254839	0.0327284	0.139859	0.0564856	0.989014	0.72354	0.256085	0.999765	0.94829	0.310008	0.0243908	-27.0148	0.0289729	0.30518	0.853045	0.186182	0.613282	0.970869	0.227197	0.0372061	0.524494	0.10836	0.0502332	0.481749	0.0739152	0.303238	0.855788	0.101383	0.0703162	0.00436395	0.0801351	0.00440004	0.587941	0.0155395	0.00960924	0.861231	0.0199037	0.117066
ENSG00000223834		novel transcript	lncRNA	NA	0.000133597	-0.0935873	0.966211	0.58218	7.94365577999783e-05	0.997815	0.876703	0.000258526	0.245635	-0.00405836	-0.0856945	0.6986	0.614329	7.44418551219326e-05	0.9999	0.899489	0.000251884	0.247022	4.6213	-0.35315	0.0118157	0.127653	1.98959022122748e-05	0.346549	0.421496	8.04419241019414e-05	0.309143	0.00360757	-0.0721003	0.030595	0.661373	9.99791185949787e-06	0.0539685	0.890823	2.15538860375829e-05	0.288183	0.0058165	-0.085659	0.55541	0.612853	6.82536742784218e-05	0.959598	0.895123	0.000226417	0.248869	0.110556	-0.101943	0.81047	0.556567	7.7520229970715e-05	0.999981	0.866049	0.000263028	0.246157	-0.000644911	-0.0998981	0.847642	0.563942	7.82233658832988e-05	0.960621	0.936692	0.000242515	0.245964	0.0730575	-0.0926396	0.694121	0.583737	7.42876503691308e-05	0.999744	0.883619	0.000250304	0.247066	0.0455538	-0.0904949	0.829863	0.59349	7.79065503511393e-05	0.976155	0.888576	0.000257945	0.246051	-0.175472	-0.0348847	0.307873	0.848542	3.89551206480732e-05	0.8785	0.976534	0.000139597	0.263372	0.160761	-0.0747537	0.272555	0.657722	4.68282536274924e-05	0.999906	0.918304	0.000165783	0.256815	0.104198	-0.0658	0.507255	0.704577	6.5550780811528e-05	0.988904	0.939612	0.000221728	0.249727	0.231829	-0.0303332	0.154789	0.860493	3.25836328339691e-05	0.996984	0.980363	0.000117952	0.264352	0.255327	-0.0403313	0.117765	0.812313	2.70192147047983e-05	0.987465	0.97038	0.000100207	0.268202	0.169702	-0.0701571	0.519637	0.683991	6.62777757607912e-05	0.784812	0.934717	0.000215667	0.249493	0.103001	-0.0823195	0.495276	0.617634	1.45273416637549e-05	0.755188	0.909057	5.52267258644406e-05	0.283646	0.0597209	-0.0590155	-0.104941	-0.121593	0.628118	0.700019	0.515802	0.465203	1.61019784116619e-05	1.67332800211471e-05	0.891381	0.942106	0.851477	0.819799	6.2639203662501e-05	6.52459940254846e-05	0.281567	0.280788	-0.0983859	-0.126462	0.477735	0.440067	1.42764542751378e-05	0.99979	0.829727	5.71992889752586e-05	0.283997	-0.0435378	-0.109185	0.892795	0.503547	1.77346315161822e-05	0.961463	0.855129	6.60319869945753e-05	0.279608	0.0373231	-0.100292	0.786777	0.538562	1.73048338979179e-05	0.99987	0.861133	6.85015932420242e-05	0.280106	-0.0447421	7.16498	18.7266	-0.110974	-0.0798698	-0.0874748	0.887394	0.49719	0.495338	0.501746	0.629868	0.592606	1.77196997322097e-05	1.45540830185534e-05	1.4528220937031e-05	0.987927	0.999765	0.753363	0.824266	0.92289	0.904671	6.84450075128052e-05	5.78437920313319e-05	5.50189597407838e-05	0.279625	0.283609	0.283645	0.35223	-0.0410633	0.170519	0.805167	7.71060639160933e-06	0.999172	0.965439	3.28071322257308e-05	0.296268	0.152274	-0.0993569	0.596614	0.539458	1.57781267290934e-05	0.864123	0.870734	6.09279333195094e-05	0.281978	-0.0590155	-0.121593	0.700019	0.465203	1.67332800211471e-05	0.942106	0.819799	6.52459940254846e-05	0.280788	7.16498	-0.0798698	0.49719	0.629868	1.45540830185534e-05	0.999765	0.92289	5.78437920313319e-05	0.283609	18.7266	-0.0874748	0.495338	0.592606	1.4528220937031e-05	0.753363	0.904671	5.50189597407838e-05	0.283645	0.0536511	-0.100832	0.849152	0.538894	1.75927287683894e-05	0.940116	0.878144	6.52002698174402e-05	0.279771	0.00324368	-0.071823	0.0554748	0.664723	1.56918483322542e-05	0.090067	0.891556	3.25054357229073e-05	0.279217
ENSG00000240889	NDUFB2-AS1	NDUFB2 antisense RNA 1 [Source:HGNC Symbol;Acc:HGNC:40396]	lncRNA	100134713	-0.00205885	-0.160986	0.359115	0.184523	0.0790392	0.893427	0.595612	0.110346	0.0672645	-0.014398	-0.146725	0.0515924	0.218091	0.0271894	0.9999	0.649765	0.0457725	0.100802	0.789334	-0.277138	0.553859	0.107623	0.128223	0.812644	0.393755	0.166727	0.0581776	-0.00198821	-0.183597	0.096952	0.12506	0.039897	0.146971	0.478519	0.0479742	0.0891791	0.0116023	-0.157786	0.0968415	0.187	0.0398704	0.869234	0.61175	0.061999	0.0891997	-0.0171201	-0.170749	0.958509	0.16984	0.105305	0.999981	0.580341	0.146946	0.057501	-0.000269908	-0.175099	0.910306	0.158683	0.104951	0.978364	0.732434	0.139715	0.0576179	0.239513	-0.171424	0.0681102	0.149614	0.0322945	0.999744	0.56209	0.0527575	0.095639	-0.0361942	-0.174036	0.810938	0.152562	0.103385	0.97416	0.567857	0.139889	0.0581391	-0.0912487	-0.220112	0.463214	0.0988668	0.0812511	0.923392	0.554314	0.116035	0.0671307	-0.0158873	-0.173944	0.879686	0.153941	0.10459	0.999906	0.580231	0.145228	0.0577376	0.14714	-0.133939	0.187749	0.277228	0.0576934	0.988904	0.737561	0.0860664	0.0775678	0.0309586	-0.163805	0.791314	0.19126	0.102939	0.996984	0.693921	0.141866	0.0582888	-0.0306021	-0.178451	0.794288	0.149495	0.103009	0.994321	0.618803	0.141668	0.058265	-0.0448072	-0.17815	0.811927	0.15089	0.103406	0.930536	0.597044	0.137386	0.058132	0.0267403	-0.165608	0.814152	0.185014	0.108001	0.925244	0.632513	0.140917	0.0573001	-0.0348315	0.0883442	-0.172534	-0.148749	0.707299	0.442551	0.157778	0.234907	0.104926	0.0900721	0.92088	0.870207	0.567259	0.658423	0.140754	0.124092	0.0583161	0.0636156	-0.0403545	-0.18012	0.698965	0.146544	0.104623	0.99979	0.582425	0.144254	0.0584175	0.211617	-0.15725	0.3827	0.19984	0.0848877	0.669768	0.637331	0.114223	0.0656433	-0.00938209	-0.173288	0.927982	0.159994	0.109724	0.99987	0.568795	0.151407	0.0567416	-0.167513	2.49177	-3.60165	-0.189715	-0.162652	-0.175405	0.480244	0.753863	0.861779	0.127908	0.195013	0.1571	0.0929338	0.106447	0.10891	0.918463	0.999765	0.945512	0.490464	0.676126	0.613192	0.128691	0.146681	0.143037	0.062539	0.0578105	0.0570043	-0.0871871	-0.187926	0.653674	0.140148	0.10281	0.999172	0.606166	0.142168	0.0590302	0.0538576	-0.169389	0.803583	0.166889	0.107761	0.939822	0.596921	0.143954	0.0573784	0.0883442	-0.148749	0.442551	0.234907	0.0900721	0.870207	0.658423	0.124092	0.0636156	2.49177	-0.162652	0.753863	0.195013	0.106447	0.999765	0.676126	0.146681	0.0578105	-3.60165	-0.175405	0.861779	0.1571	0.10891	0.945512	0.613192	0.143037	0.0570043	0.0638787	-0.165425	0.763314	0.181919	0.106721	0.898733	0.625415	0.13916	0.05772	-0.00209654	-0.185754	0.0834971	0.120387	0.0365221	0.128208	0.470629	0.044097	0.091896
ENSG00000277452	RN7SL473P	RNA, 7SL, cytoplasmic 473, pseudogene [Source:HGNC Symbol;Acc:HGNC:46489]	misc_RNA	NA	-0.00296626	0.278396	0.38659	0.133345	0.0251071	0.903274	0.527757	0.0411205	0.103166	0.00233779	0.258175	0.837741	0.165705	0.0327153	0.9999	0.587404	0.0535758	0.0952471	-0.371812	0.285303	0.849388	0.257614	0.0402047	0.947885	0.577328	0.0616887	0.101907	-0.00126739	0.25501	0.491031	0.167945	0.0278442	0.573021	0.543008	0.0342898	0.100093	0.00212091	0.264931	0.843604	0.153679	0.032752	0.989231	0.571891	0.0525233	0.0952132	0.0953788	0.25447	0.849305	0.179711	0.0327862	0.999981	0.592558	0.0539613	0.0951815	-0.00375457	0.221344	0.302748	0.238881	0.0223102	0.713038	0.814115	0.0362872	0.10664	-0.0298203	0.262213	0.882843	0.156867	0.0329617	0.999744	0.571588	0.0536704	0.0950198	-0.0819402	0.258046	0.722538	0.164092	0.0317086	0.959715	0.582908	0.0507056	0.0961922	0.0714461	0.179217	0.704179	0.372075	0.060431	0.971546	0.816086	0.0897065	0.0769729	-0.2752	0.231305	0.0827968	0.204902	0.0105204	0.999906	0.640377	0.0201738	0.127987	-0.0687552	0.244447	0.688043	0.198668	0.0312969	0.988904	0.661526	0.0509438	0.0965867	-0.0857931	0.239164	0.630584	0.21037	0.0304909	0.996984	0.71049	0.0497096	0.0973725	-0.0754179	0.246788	0.673487	0.19055	0.0311072	0.987465	0.67735	0.0506389	0.09677	-0.088369	0.250481	0.758356	0.185033	0.0320813	0.905985	0.639501	0.0502509	0.0958393	-0.218355	0.209585	0.205637	0.265609	0.0183985	0.518417	0.715306	0.0307174	0.113529	-0.176011	0.159304	0.256508	0.301767	0.211091	0.363225	0.164336	0.11454	0.0186679	0.0247057	0.705083	0.848868	0.576621	0.504365	0.0320942	0.0410433	0.113105	0.104843	-0.0230173	0.255447	0.88497	0.176652	0.0333978	0.99979	0.621269	0.0544226	0.0957243	-0.165635	0.248797	0.654494	0.184926	0.0312447	0.844896	0.619978	0.0483797	0.0977619	-0.152459	0.236094	0.333784	0.205898	0.023723	0.99987	0.627435	0.0407682	0.106052	-0.269819	-11.3976	-50.0935	0.231343	0.218321	0.210126	0.455546	0.345474	0.109236	0.221808	0.250836	0.257387	0.0273465	0.0241222	0.0126798	0.912981	0.999765	0.41964	0.613117	0.734595	0.719596	0.0450634	0.0409703	0.02238	0.101799	0.105556	0.124205	-0.346304	0.196159	0.24054	0.307007	0.020047	0.999172	0.776875	0.0350767	0.111022	-0.48492	0.238429	0.139091	0.195394	0.0146807	0.627319	0.631508	0.0260731	0.12004	0.159304	0.301767	0.363225	0.11454	0.0247057	0.848868	0.504365	0.0410433	0.104843	-11.3976	0.218321	0.345474	0.250836	0.0241222	0.999765	0.734595	0.0409703	0.105556	-50.0935	0.210126	0.109236	0.257387	0.0126798	0.41964	0.719596	0.02238	0.124205	-0.27326	0.232896	0.397047	0.215367	0.0257462	0.668849	0.664236	0.0409382	0.10361	-0.00130632	0.253831	0.483035	0.17006	0.0276598	0.565212	0.542925	0.0340546	0.100291
ENSG00000278986		TEC	TEC	NA	0.000927159	-0.0829954	0.716641	0.546821	0.0209144	0.964151	0.862105	0.0351405	0.108525	-0.000474864	-0.0771268	0.955431	0.576106	0.021962	0.9999	0.883762	0.0379924	0.1071	1.40563	-0.243877	0.285222	0.149292	0.0018344	0.641827	0.45353	0.00432189	0.197322	0.00388826	-0.0555878	0.00361717	0.669597	0.00071878	0.00816556	0.894507	0.00114334	0.196204	-0.0117633	-0.0925341	0.138827	0.495299	0.00941501	0.882939	0.847276	0.0178405	0.131039	-0.242826	-0.0580209	0.51518	0.678778	0.0187107	0.999981	0.913569	0.0333357	0.111751	0.00152018	-0.0613813	0.575902	0.661048	0.0195188	0.867772	0.963621	0.0323232	0.110529	-0.22897	-0.0786644	0.125658	0.560572	0.00885828	0.999744	0.874322	0.0172328	0.132704	0.284966	-0.0631546	0.0943124	0.639965	0.00739961	0.817611	0.90856	0.0144805	0.13758	-0.233175	-0.107686	0.0968385	0.468331	0.00869119	0.74583	0.860329	0.0168621	0.134738	-0.00496135	-0.0785244	0.966792	0.568772	0.0219735	0.999906	0.881945	0.0381016	0.107084	0.0814386	-0.0568142	0.522471	0.68628	0.0188149	0.988904	0.934267	0.0328546	0.11159	-0.0144182	-0.0818545	0.913579	0.563625	0.0218899	0.996987	0.910372	0.0374356	0.107196	0.0517651	-0.0673154	0.697575	0.629881	0.0207615	0.988465	0.926276	0.0358019	0.108739	0.162337	-0.0562455	0.44693	0.686862	0.0176325	0.737534	0.935043	0.0299527	0.113458	0.0943044	-0.0543085	0.463992	0.699143	0.0186588	0.735473	0.933399	0.0311144	0.11312	0.0289258	-0.0328803	-0.0755587	-0.0847452	0.783344	0.801313	0.583486	0.550603	0.0222401	0.0223439	0.943713	0.963872	0.881691	0.860049	0.0373408	0.0376628	0.107966	0.107828	0.110771	-0.0533406	0.348043	0.70149	0.0163474	0.99979	0.93601	0.029443	0.116953	0.479877	-0.043157	0.0786294	0.751673	0.00686186	0.355834	0.947683	0.0131004	0.141187	-0.0543043	-0.0847465	0.644296	0.541923	0.0211074	0.99987	0.86255	0.0368981	0.109508	-0.428983	5.2274	7.18922	-0.122028	-0.056961	-0.0689789	0.108532	0.561519	0.759161	0.379247	0.68711	0.621544	0.00842928	0.0201342	0.0220854	0.855786	0.999765	0.902016	0.751147	0.937612	0.914945	0.0162732	0.034959	0.0361306	0.135578	0.110895	0.108172	-0.0231382	-0.0804421	0.916413	0.575783	0.0227916	0.999172	0.90427	0.0392388	0.107241	0.179306	-0.0681173	0.464544	0.621093	0.0186682	0.799435	0.904407	0.0320868	0.113105	-0.0328803	-0.0847452	0.801313	0.550603	0.0223439	0.963872	0.860049	0.0376628	0.107828	5.2274	-0.056961	0.561519	0.68711	0.0201342	0.999765	0.937612	0.034959	0.110895	7.18922	-0.0689789	0.759161	0.621544	0.0220854	0.902016	0.914945	0.0361306	0.108172	0.329783	-0.0432241	0.167904	0.754433	0.0109928	0.458662	0.950338	0.0196881	0.12822	0.00359967	-0.054617	0.00804788	0.677914	0.00131894	0.0164629	0.897456	0.00200701	0.181659
ENSG00000233451		novel transcript, sense overlapping SPAG6	lncRNA	NA	-0.00149007	-0.00900038	0.647286	0.959069	0.0120747	0.953368	0.99233	0.0218571	0.124166	-0.0168667	0.0127065	0.116745	0.941479	0.00494046	0.9999	0.989547	0.0104675	0.148317	0.0650643	-0.010765	0.97266	0.964704	0.0546332	0.990997	0.984208	0.0803832	0.0909623	0.00429451	0.00763185	0.0123047	0.963835	0.00102972	0.0241749	0.993123	0.00159799	0.187644	0.0132383	-0.00068863	0.192132	0.99683	0.00669982	0.900609	0.999684	0.0132493	0.140247	0.335391	-0.0446316	0.48078	0.802578	0.0107891	0.999981	0.952711	0.0207467	0.127291	0.00486833	0.0360264	0.15791	0.838335	0.00595908	0.569998	0.985059	0.0114208	0.14337	-0.122162	-0.0174567	0.524189	0.92021	0.0111827	0.999744	0.984038	0.021096	0.126299	0.00950804	-0.0165897	0.965384	0.924509	0.0130912	0.996154	0.983533	0.0237034	0.121906	-0.0662607	0.0289769	0.712538	0.879682	0.0124937	0.972089	0.984597	0.0231804	0.124623	-0.0892424	-0.0271366	0.556612	0.876894	0.0114486	0.999906	0.972855	0.0217019	0.125647	0.0399165	-0.00671673	0.80603	0.970179	0.012797	0.991896	0.994677	0.0235958	0.122543	-0.0488966	-0.0302724	0.772826	0.866812	0.0126827	0.996984	0.981894	0.0234161	0.122794	0.0921028	0.00186538	0.587519	0.991631	0.0116809	0.987465	0.998824	0.0217927	0.125089	0.0573545	-0.00941011	0.833383	0.95794	0.0128772	0.937876	0.993275	0.0228136	0.122368	0.0743477	0.003726	0.650434	0.983404	0.0125051	0.844861	0.995719	0.021998	0.124597	0.00135264	0.00183107	-0.013476	-0.0130265	0.991941	0.991216	0.938724	0.942491	0.0135451	0.013545	0.99835	0.998666	0.985592	0.98615	0.0242989	0.0245229	0.122334	0.122335	0.128147	0.012899	0.393887	0.941968	0.0101953	0.99979	0.988978	0.0195777	0.130321	0.361962	0.0113921	0.300315	0.948315	0.0088958	0.604781	0.989148	0.0164287	0.134097	-0.0991163	-0.0291694	0.507573	0.868657	0.011414	0.99987	0.970782	0.0217134	0.127167	-0.749461	1.02767	5.99599	-0.0936311	-0.00972919	-0.00751187	0.0264689	0.928612	0.840792	0.590003	0.956957	0.966291	0.00186608	0.0135034	0.0133348	0.855786	0.999765	0.937195	0.869007	0.993635	0.994024	0.00436686	0.0248213	0.0233559	0.175053	0.122422	0.122779	0.191489	0.0219019	0.494313	0.904352	0.0112893	0.999172	0.987059	0.0213319	0.127475	0.156927	-0.00646209	0.615306	0.970637	0.0122772	0.873086	0.994708	0.0223422	0.125116	0.00183107	-0.0130265	0.991216	0.942491	0.013545	0.998666	0.98615	0.0245229	0.122335	1.02767	-0.00972919	0.928612	0.956957	0.0135034	0.999765	0.993635	0.0248213	0.122422	5.99599	-0.00751187	0.840792	0.966291	0.0133348	0.937195	0.994024	0.0233559	0.122779	0.262602	0.0127252	0.389978	0.942719	0.0101469	0.664093	0.989124	0.0183756	0.130454	0.00364289	0.00654501	0.0369873	0.969364	0.00228518	0.06326	0.992362	0.00334238	0.168085
ENSG00000121152	NCAPH	non-SMC condensin I complex subunit H [Source:HGNC Symbol;Acc:HGNC:1112]	protein_coding	23397	-0.0123008	-0.162855	0.00206694	0.436423	0.0794702	0.176974	0.803542	0.110851	0.067083	0.00156668	-0.232354	0.908755	0.296292	0.894996	0.9999	0.727081	0.907338	-0.0494494	-3.24252	0.120789	0.126652	0.654545	0.820759	0.501347	0.8527	0.834028	-0.0461861	-0.00111517	-0.236005	0.613033	0.286037	0.871613	0.684783	0.669285	0.875357	-0.0462909	0.0143893	-0.211766	0.261802	0.335556	0.758621	0.921234	0.752715	0.783046	-0.0333304	0.547855	-0.274585	0.360828	0.223857	0.808969	0.999981	0.641098	0.834229	-0.0387897	-0.00461653	-0.27995	0.289824	0.213513	0.775401	0.700827	0.792463	0.79898	-0.0351131	-0.560282	-0.231297	0.0186616	0.279214	0.281756	0.999744	0.706754	0.335444	0.020095	0.275435	-0.215271	0.317533	0.328206	0.789846	0.873944	0.745238	0.809095	-0.0366747	-0.0367275	-0.123509	0.870656	0.607368	0.972233	0.987075	0.913128	0.975718	-0.0646267	-0.162573	-0.2479	0.395421	0.262726	0.821809	0.999906	0.703256	0.843332	-0.0402463	-0.326916	-0.314494	0.108169	0.161304	0.592949	0.988904	0.626373	0.632953	-0.0165054	-0.277599	-0.304461	0.191702	0.179273	0.703391	0.996984	0.680029	0.735895	-0.0276305	-0.326358	-0.296732	0.12523	0.182833	0.621799	0.987465	0.667722	0.660395	-0.0194152	-0.251072	-0.263179	0.464774	0.242924	0.842551	0.749794	0.70718	0.854919	-0.0426763	0.0986692	-0.204883	0.634529	0.367147	0.873272	0.83648	0.79721	0.881919	-0.0470716	0.114771	-0.416971	-0.225349	-0.336574	0.497539	0.0447845	0.309781	0.13353	0.849084	0.422044	0.843097	0.762642	0.727599	0.539108	0.860861	0.465776	-0.0439915	0.00180716	-0.066614	-0.241475	0.72662	0.28499	0.883454	0.99979	0.731538	0.895026	-0.0484387	-0.0452948	-0.230865	0.918677	0.303963	0.894033	0.968926	0.737524	0.900918	-0.0499143	-0.448805	-0.298683	0.0158809	0.168751	0.258364	0.99987	0.579763	0.313423	0.0240203	-0.889603	6.48125	7.24401	-0.32286	-0.203941	-0.22051	0.0377001	0.654978	0.847887	0.145797	0.371837	0.328305	0.391545	0.875885	0.891576	0.855786	0.999765	0.93999	0.518207	0.817422	0.778162	0.440661	0.890827	0.899706	0.0054635	-0.0474179	-0.0495661	-0.454702	-0.311824	0.197911	0.175553	0.707525	0.999172	0.653857	0.738512	-0.0283838	0.160349	-0.220554	0.684947	0.32249	0.879337	0.900776	0.75103	0.88895	-0.0478801	-0.416971	-0.336574	0.0447845	0.13353	0.422044	0.762642	0.539108	0.465776	0.00180716	6.48125	-0.203941	0.654978	0.371837	0.875885	0.999765	0.817422	0.890827	-0.0474179	7.24401	-0.22051	0.847887	0.328305	0.891576	0.93999	0.778162	0.899706	-0.0495661	-0.0205677	-0.229804	0.957658	0.308899	0.894737	0.982545	0.750567	0.90106	-0.0500147	-0.000787078	-0.234692	0.724412	0.289336	0.884524	0.783096	0.669882	0.887938	-0.0480012
ENSG00000248206		novel transcript	lncRNA	NA	-0.00421129	0.0736961	0.111449	0.602653	2.16877667921065e-05	0.725908	0.885932	8.04055017599017e-05	0.272685	0.000804043	0.04943	0.927739	0.731145	6.62330253294209e-05	0.9999	0.934788	0.000226391	0.249508	1.72791	-0.112557	0.241566	0.55018	7.43173145944846e-05	0.60535	0.794713	0.000260267	0.279015	0.00300823	0.0681631	0.0330385	0.624644	8.83311317551717e-06	0.0576194	0.877706	1.92381192012781e-05	0.290621	0.00189453	0.0531964	0.820465	0.710559	6.49857444963969e-05	0.989157	0.930175	0.000216716	0.249911	0.0396446	0.0475939	0.919	0.745341	6.61714667336557e-05	0.999981	0.935128	0.00022779	0.249527	-0.000479868	0.0456151	0.86574	0.755184	6.56433381294059e-05	0.965964	0.973596	0.00020656	0.249698	-0.0961702	0.0505566	0.540087	0.723089	5.63600736611786e-05	0.999744	0.936456	0.000195113	0.252923	0.111706	0.056656	0.532727	0.691928	5.60186116903795e-05	0.917954	0.924719	0.000191085	0.253051	0.0702882	0.0659743	0.634485	0.675113	7.24946542504612e-05	0.960429	0.933495	0.000243121	0.250193	-0.00696474	0.0500656	0.955334	0.727525	6.63811843528458e-05	0.999906	0.939203	0.000226935	0.24946	0.0974123	0.0761502	0.463308	0.603714	5.24684066212286e-05	0.988904	0.910185	0.000181614	0.254429	-0.00778199	0.0487511	0.955236	0.74154	6.63807792864493e-05	0.997591	0.958394	0.000223989	0.24946	0.0574073	0.0626611	0.679589	0.667191	6.16723522873555e-05	0.987465	0.934039	0.000210284	0.25102	0.0396718	0.0561581	0.858867	0.700656	6.5555928286133e-05	0.946647	0.938431	0.000213552	0.249726	0.0851825	0.0720859	0.526532	0.623562	6.7064274201427e-05	0.774996	0.911346	0.000218363	0.251863	0.0228063	-0.0214397	0.0528217	0.0467491	0.835514	0.875124	0.713419	0.752342	7.84730816538147e-05	7.91091860590079e-05	0.957411	0.978608	0.93279	0.936745	0.000258586	0.000262553	0.248487	0.248313	0.116111	0.076268	0.346095	0.599735	5.41404074366953e-05	0.99979	0.902639	0.000189096	0.256429	0.138992	0.0619047	0.628695	0.669447	7.21747649211822e-05	0.82989	0.921895	0.000232781	0.250288	-0.0163239	0.0497646	0.894307	0.731669	7.93539377729054e-05	0.99987	0.935821	0.000268549	0.248247	-0.298235	-6.4819	-16.8188	0.0204595	0.0285332	0.0355356	0.287397	0.490271	0.491561	0.88845	0.846564	0.80698	4.86189257318386e-05	6.48944010283558e-05	6.49750243293482e-05	0.882464	0.999765	0.751118	0.967857	0.973357	0.963945	0.00016837	0.00022167	0.000211958	0.258708	0.252567	0.252541	0.164263	0.0827167	0.474731	0.580349	6.3903417374711e-05	0.999172	0.906668	0.000218716	0.252897	0.227878	0.0625708	0.372897	0.663054	5.64219351206569e-05	0.752935	0.920375	0.000190974	0.255552	-0.0214397	0.0467491	0.875124	0.752342	7.91091860590079e-05	0.978608	0.936745	0.000262553	0.248313	-6.4819	0.0285332	0.490271	0.846564	6.48944010283558e-05	0.999765	0.973357	0.00022167	0.252567	-16.8188	0.0355356	0.491561	0.80698	6.49750243293482e-05	0.751118	0.963945	0.000211958	0.252541	0.195245	0.0718463	0.436081	0.621481	6.12721259519415e-05	0.700355	0.909896	0.00020013	0.253795	0.00257901	0.0675784	0.0721004	0.630569	1.58698180091775e-05	0.112859	0.878709	3.28512022185799e-05	0.27899
ENSG00000250995	TMEM30BP1	TMEM30B pseudogene 1 [Source:HGNC Symbol;Acc:HGNC:55058]	processed_pseudogene	NA	4.38808387564419e-05	-0.155355	0.988972	0.365003	0.3074	0.998554	0.760642	0.355336	0.0163556	-0.00351643	-0.148906	0.738937	0.385234	0.297935	0.9999	0.783039	0.353573	0.0177094	3.0695	-0.426287	0.087098	0.0641842	0.155244	0.460807	0.30671	0.196676	0.0502197	0.01013	-0.0968164	8.9000612483883e-12	0.449083	7.63888239312486e-10	2.60442579935256e-10	0.787283	3.4641365970217e-09	0.448244	-0.00495746	-0.161256	0.617687	0.345232	0.286453	0.965398	0.761089	0.336948	0.0193927	0.0193734	-0.156708	0.966704	0.370103	0.307266	0.999981	0.76804	0.364979	0.0163746	-0.000667909	-0.162403	0.8433	0.3522	0.304056	0.959456	0.869881	0.350987	0.0168306	0.107302	-0.154789	0.565881	0.363339	0.279915	0.999744	0.772178	0.333691	0.0203727	-0.281036	-0.169724	0.185524	0.315913	0.182414	0.837717	0.736623	0.227427	0.0375391	0.0574099	-0.131061	0.744336	0.484972	0.324582	0.972339	0.865602	0.378333	0.0141494	-0.0734906	-0.163395	0.619328	0.339956	0.286643	0.999906	0.761097	0.343108	0.0193645	-0.0873793	-0.177811	0.580813	0.310486	0.281909	0.988904	0.765489	0.334135	0.0200721	-0.0685707	-0.173612	0.67764	0.324634	0.29276	0.996984	0.806862	0.345814	0.0184624	0.157516	-0.122709	0.340027	0.477778	0.236079	0.987465	0.871097	0.287697	0.0274138	0.0329948	-0.150702	0.901144	0.387117	0.306086	0.964566	0.814746	0.350665	0.0165418	0.245097	-0.0988404	0.123834	0.567523	0.154581	0.424507	0.893184	0.192323	0.0442891	0.135698	-0.282474	-0.152804	-0.229365	0.298204	0.0793369	0.370426	0.187572	0.230636	0.122591	0.751232	0.774014	0.772813	0.608518	0.276693	0.161698	0.0287051	0.0527893	0.0874533	-0.137624	0.552104	0.428801	0.285624	0.99979	0.824579	0.339126	0.0197622	0.131086	-0.146626	0.701967	0.397117	0.302947	0.869412	0.804828	0.344526	0.017205	-0.0116346	-0.157481	0.936657	0.363525	0.315097	0.99987	0.76418	0.3706	0.0154714	-0.181736	-0.41096	41.5731	-0.175072	-0.157152	-0.114094	0.587355	0.97076	0.151549	0.317789	0.373616	0.506574	0.290487	0.315535	0.170733	0.945094	0.999765	0.469775	0.703386	0.817721	0.877583	0.341887	0.370528	0.211193	0.0190336	0.0154098	0.0405365	0.256217	-0.108268	0.348831	0.542756	0.24515	0.999172	0.893984	0.298699	0.0262035	0.0591818	-0.152987	0.846359	0.374439	0.312359	0.953017	0.789	0.359613	0.015858	-0.282474	-0.229365	0.0793369	0.187572	0.122591	0.774014	0.608518	0.161698	0.0527893	-0.41096	-0.157152	0.97076	0.373616	0.315535	0.999765	0.817721	0.370528	0.0154098	41.5731	-0.114094	0.151549	0.506574	0.170733	0.469775	0.877583	0.211193	0.0405365	0.112371	-0.144419	0.707168	0.406873	0.303401	0.873119	0.815784	0.344215	0.0171394	0.0100717	-0.0897883	2.6898859703099e-11	0.488639	2.12151699655547e-09	5.41255004818838e-10	0.809028	8.57259324729716e-09	0.433204
ENSG00000261460		novel transcript, antisense to HEXA and CELF6	lncRNA	NA	-6.99271e-05	-0.0910554	0.981536	0.576346	2.44325363373835e-08	0.998554	0.874769	1.62513859026727e-07	0.395277	-0.00859821	-0.0762482	0.390986	0.638542	1.73362266787938e-08	0.9999	0.908286	1.2091771112269e-07	0.400775	1.27667	-0.222629	0.46243	0.318097	1.38086883742352e-07	0.759354	0.632591	9.10629382929757e-07	0.409278	0.00791746	-0.0458681	1.05554390070775e-07	0.736247	3.46428261275927e-14	7.60971808666855e-07	0.921505	3.59849545886517e-13	0.574325	-0.00666093	-0.0996841	0.480705	0.538575	1.93790868878343e-08	0.95372	0.862965	1.31165023353377e-07	0.398997	-0.0723585	-0.0854915	0.869875	0.606777	2.41347527014091e-08	0.999981	0.883201	1.64261584790814e-07	0.395474	0.000433717	-0.0867031	0.892724	0.601154	2.42322815228359e-08	0.973639	0.945683	1.576045168378e-07	0.395409	0.0292683	-0.0913454	0.86943	0.573126	2.41326622225443e-08	0.999744	0.878693	1.62021352114313e-07	0.395476	-0.479713	-0.116368	0.0162132	0.458207	1.62593700009905e-09	0.749893	0.823166	1.31477828309603e-08	0.437166	-0.0612352	-0.121389	0.714667	0.496563	2.99930492294029e-08	0.972089	0.869598	1.98232332359262e-07	0.39564	0.0316823	-0.0878659	0.822064	0.589519	2.38690605350558e-08	0.999906	0.889664	1.61344923161914e-07	0.395653	0.190189	-0.0420384	0.204823	0.798925	1.15345411244404e-08	0.988904	0.962694	8.19910019252161e-08	0.407229	0.1696	-0.0456898	0.27854	0.783457	1.41260817747256e-08	0.996984	0.965315	9.90587318520192e-08	0.404029	0.133065	-0.0640577	0.397363	0.697044	1.74954829605349e-08	0.987465	0.942218	1.20773396973089e-07	0.40063	0.380507	-0.0405243	0.129572	0.803852	8.35083031665162e-09	0.481751	0.963084	5.86786138359519e-08	0.412288	0.280722	-0.029929	0.0621271	0.853993	4.91700010951806e-09	0.342362	0.972667	3.64977182585204e-08	0.424319	0.28727	-0.330995	-0.0889775	-0.181373	0.0185064	0.0292816	0.570994	0.265966	1.85861260751859e-09	2.70475553749835e-09	0.651655	0.754718	0.878205	0.685881	1.50702626313452e-08	2.15613577445175e-08	0.439099	0.433451	0.205828	-0.0525785	0.137659	0.746635	8.94471684859359e-09	0.99979	0.949074	6.62066031028228e-08	0.415007	0.425543	-0.0657176	0.187936	0.685482	1.11477638025801e-08	0.491779	0.92764	7.79631508156244e-08	0.411537	0.216727	-0.0607342	0.11561	0.706777	7.87476327348806e-09	0.99987	0.928613	5.88091617617346e-08	0.417004	0.200067	-7.7863	12.1575	-0.0735976	-0.12359	-0.0828369	0.528514	0.463128	0.660137	0.656803	0.458679	0.614993	2.08199988782113e-08	1.94929788554102e-08	2.28982722495471e-08	0.928975	0.999765	0.85404	0.895097	0.85974	0.912415	1.43247651011926e-07	1.35010292298823e-07	1.5086176454214e-07	0.401561	0.402622	0.400024	0.269882	-0.0450862	0.297665	0.788763	1.51022326096495e-08	0.999172	0.961794	1.07204725921654e-07	0.406713	0.10738	-0.0901685	0.710705	0.580063	2.35020289319986e-08	0.9084	0.888313	1.57482516572999e-07	0.399603	-0.330995	-0.181373	0.0292816	0.265966	2.70475553749835e-09	0.754718	0.685881	2.15613577445175e-08	0.433451	-7.7863	-0.12359	0.463128	0.458679	1.94929788554102e-08	0.999765	0.85974	1.35010292298823e-07	0.402622	12.1575	-0.0828369	0.660137	0.614993	2.28982722495471e-08	0.85404	0.912415	1.5086176454214e-07	0.400024	0.349646	-0.0600634	0.215643	0.713138	1.22448485356252e-08	0.508601	0.938493	8.4696249545285e-08	0.41005	0.00751711	-0.0426764	8.20895043672752e-07	0.759877	2.3464081724048e-13	4.49940327635846e-06	0.928504	1.98291504610293e-12	0.552863
ENSG00000160838	LRRC71	leucine rich repeat containing 71 [Source:HGNC Symbol;Acc:HGNC:26556]	protein_coding	149499	0.000780421	-0.243454	0.78797	0.122139	5.20579766637608e-12	0.972776	0.50917	6.06449195109859e-11	0.515583	-0.00190682	-0.235852	0.843342	0.134478	5.28948001819124e-12	0.9999	0.5453	6.21767916714615e-11	0.515382	1.19317	-0.232139	0.471978	0.27597	1.00465540373609e-10	0.76325	0.5947	1.13726117138918e-09	0.526123	0.000205459	-0.238038	0.895064	0.129374	5.34465602391012e-12	0.920867	0.484459	3.6375830302085e-11	0.515252	0.0156662	-0.219818	0.0818268	0.153652	1.25999150127553e-12	0.858732	0.571891	1.59558022979542e-11	0.533047	-0.530023	-0.195686	0.2094	0.217405	2.53158060695658e-12	0.999981	0.633075	3.13710935725662e-11	0.524544	-0.000601328	-0.24578	0.845659	0.125298	5.29242393671183e-12	0.960189	0.692705	6.0735892127538e-11	0.515375	0.239828	-0.238488	0.158296	0.123469	2.07442615499879e-12	0.999744	0.52256	2.57828617568129e-11	0.526988	0.1832	-0.229699	0.34647	0.141209	3.52375755810187e-12	0.879959	0.551994	4.22566569186556e-11	0.520456	-0.468473	-0.279293	0.0025984	0.085566	7.20071954894084e-14	0.545521	0.528163	1.0786045423705e-12	0.570648	0.158443	-0.221373	0.239719	0.15583	2.77769924935153e-12	0.999906	0.581664	3.4278060843421e-11	0.523401	0.131706	-0.205013	0.361832	0.200267	3.61763205403699e-12	0.988904	0.663886	4.33357557116038e-11	0.520129	0.165976	-0.194453	0.269538	0.225253	3.00388140244208e-12	0.996984	0.72582	3.61682618398206e-11	0.522434	0.270751	-0.183516	0.0707706	0.239943	1.12441404366677e-12	0.987465	0.719336	1.44055163747111e-11	0.534418	0.150092	-0.219139	0.536072	0.169496	4.4858982828287e-12	0.793957	0.622951	5.20834819601193e-11	0.517448	0.00646948	-0.238796	0.964813	0.138821	7.87385365493721e-12	0.988424	0.571265	8.94232528082007e-11	0.514603	0.0676707	0.039408	-0.238879	-0.23001	0.57122	0.790776	0.129139	0.156314	6.75911975097453e-12	7.61995251732391e-12	0.86979	0.962177	0.524952	0.571307	7.89613955860618e-11	8.86693132412982e-11	0.516545	0.51502	0.118812	-0.215815	0.376124	0.175075	5.41500660544506e-12	0.99979	0.619973	6.4664626987683e-11	0.51935	0.098053	-0.233551	0.75418	0.141937	7.51964674778136e-12	0.89553	0.560559	8.54938635160322e-11	0.515189	0.0614808	-0.230578	0.645673	0.146592	7.12227174271768e-12	0.99987	0.549744	8.4053310197949e-11	0.51588	0.104225	4.4108	-0.946986	-0.229152	-0.224092	-0.241242	0.73361	0.666683	0.971672	0.154317	0.16611	0.131534	7.45591563374941e-12	7.21116053975439e-12	7.87643703523778e-12	0.965309	0.999765	0.991007	0.531224	0.639429	0.574402	8.67120070854053e-11	8.4765766209113e-11	8.94037910284546e-11	0.515297	0.515722	0.514599	0.289155	-0.18683	0.246655	0.250519	4.1422517132291e-12	0.999172	0.732167	5.01359448199213e-11	0.522717	-0.018016	-0.241104	0.948547	0.127553	7.86549330545788e-12	0.984431	0.539561	9.06645172927183e-11	0.514616	0.039408	-0.23001	0.790776	0.156314	7.61995251732391e-12	0.962177	0.571307	8.86693132412982e-11	0.51502	4.4108	-0.224092	0.666683	0.16611	7.21116053975439e-12	0.999765	0.639429	8.4765766209113e-11	0.515722	-0.946986	-0.241242	0.971672	0.131534	7.87643703523778e-12	0.991007	0.574402	8.94037910284546e-11	0.514599	0.10073	-0.230234	0.712545	0.149765	7.38509604861045e-12	0.875169	0.58156	8.38556714481032e-11	0.515419	-1.20983e-05	-0.239299	0.993877	0.127612	5.38924481030601e-12	0.995216	0.481876	3.51390246077176e-11	0.515147
ENSG00000267980		novel transcript, antisense to SH3GL1	lncRNA	NA	0.00299778	0.307931	0.233514	0.0247318	0.00622042	0.833176	0.256012	0.0123259	0.142228	-0.00904401	0.340168	0.280067	0.0136427	0.0068808	0.9999	0.207493	0.013933	0.139533	-1.24455	0.405558	0.402754	0.0357792	0.0661574	0.723947	0.234982	0.094733	0.0839317	0.00176372	0.334345	0.191172	0.014532	0.00553929	0.261455	0.187241	0.00765276	0.145305	0.00193129	0.326586	0.807152	0.0181071	0.0106625	0.989073	0.235313	0.0198856	0.127617	-0.21205	0.341611	0.565645	0.0154922	0.00958709	0.999981	0.207687	0.0187468	0.130543	0.00259689	0.352525	0.332995	0.0121439	0.00753929	0.732766	0.352885	0.0140256	0.137076	0.154508	0.324666	0.297942	0.0177674	0.00711331	0.999744	0.230843	0.0142733	0.138641	-0.427429	0.301979	0.0102507	0.0226252	0.000737494	0.749893	0.259504	0.00192333	0.195597	-0.251759	0.257173	0.0695638	0.0814533	0.0054092	0.721193	0.517176	0.0111584	0.147577	0.188926	0.345476	0.106087	0.0114664	0.00384589	0.999906	0.204429	0.00842467	0.154838	-0.0424405	0.313171	0.73635	0.0268193	0.0104398	0.990296	0.314086	0.0197842	0.1282	-0.00992027	0.321518	0.939817	0.0238496	0.0108902	0.997591	0.34151	0.0204903	0.127033	0.00955396	0.32616	0.942214	0.0202791	0.0108921	0.997713	0.299504	0.0204976	0.127028	-0.154125	0.303573	0.465383	0.0301241	0.00884954	0.75031	0.318847	0.0164837	0.132731	0.116192	0.348465	0.360334	0.0135279	0.00766984	0.659631	0.225544	0.0144271	0.138162	0.119254	-0.231149	0.324031	0.26121	0.24902	0.0702939	0.0182352	0.0597847	0.00630322	0.00286348	0.726394	0.772379	0.227323	0.38949	0.0125533	0.00635223	0.14348	0.164204	0.0173603	0.325113	0.881903	0.0206033	0.0105815	0.99979	0.262025	0.0201913	0.129285	-0.136505	0.312148	0.615514	0.0249634	0.00966581	0.823138	0.274954	0.0176714	0.131803	0.21018	0.354755	0.067577	0.0097323	0.00278843	0.99987	0.172773	0.0063635	0.164885	0.393707	-7.0173	-13.5276	0.363629	0.295758	0.308017	0.136183	0.429453	0.558706	0.0093678	0.0362591	0.0275308	0.00440214	0.00834438	0.00932986	0.855786	0.999765	0.792927	0.152271	0.366395	0.316365	0.00927128	0.0163925	0.0171527	0.153034	0.135856	0.132782	0.0985632	0.339761	0.650473	0.0184071	0.00984608	0.999172	0.299671	0.0189413	0.13129	-0.117115	0.316281	0.62881	0.0223653	0.00973668	0.87959	0.264703	0.0182819	0.1316	-0.231149	0.26121	0.0702939	0.0597847	0.00286348	0.772379	0.38949	0.00635223	0.164204	-7.0173	0.295758	0.429453	0.0362591	0.00834438	0.999765	0.366395	0.0163925	0.135856	-13.5276	0.308017	0.558706	0.0275308	0.00932986	0.792927	0.316365	0.0171527	0.132782	-0.168496	0.304707	0.477393	0.0291408	0.00874854	0.73246	0.302395	0.0161396	0.134557	0.00161542	0.334672	0.237266	0.0146705	0.00627684	0.312029	0.188015	0.00858336	0.141988
ENSG00000168658	VWA3B	von Willebrand factor A domain containing 3B [Source:HGNC Symbol;Acc:HGNC:28385]	protein_coding	200403	-0.00207099	-0.175099	0.472801	0.26106	0.371561	0.922379	0.677091	0.418826	0.00784427	0.00470538	-0.194645	0.624006	0.213126	0.399347	0.9999	0.644038	0.453464	0.0044474	1.03958	-0.217608	0.522364	0.297214	0.382368	0.792963	0.614592	0.425931	0.00765771	0.000827207	-0.181574	0.593409	0.24304	0.394737	0.666908	0.62707	0.410789	0.00500096	0.0103807	-0.173478	0.249225	0.261899	0.29728	0.917721	0.692129	0.347796	0.0178042	0.461771	-0.224262	0.272518	0.157183	0.30783	0.999981	0.562334	0.365482	0.0162948	0.00555577	-0.125724	0.0679721	0.418961	0.162299	0.406387	0.898493	0.20427	0.0419486	-0.128145	-0.186725	0.450895	0.228466	0.366361	0.999744	0.657737	0.418798	0.00849699	0.422717	-0.164364	0.027154	0.276826	0.0973473	0.753095	0.706029	0.132892	0.0602139	-0.0054682	-0.122778	0.97259	0.469469	0.45101	0.996692	0.860694	0.501561	-0.00153326	-0.106935	-0.19838	0.426477	0.202938	0.360144	0.999906	0.638924	0.416843	0.00928491	0.0447391	-0.174715	0.756216	0.274402	0.414389	0.991249	0.735254	0.464585	0.00266627	-0.00824225	-0.188557	0.956241	0.240912	0.424331	0.997591	0.740104	0.475476	0.00150884	-0.00684348	-0.187742	0.963774	0.236669	0.424433	0.997914	0.716339	0.47467	0.00149708	-0.0292441	-0.190247	0.903715	0.231279	0.423086	0.965429	0.694621	0.464328	0.00165299	0.025611	-0.180025	0.860776	0.26098	0.440813	0.945531	0.711649	0.479108	-0.000370613	0.0178517	-0.0301351	-0.185587	-0.193826	0.88087	0.83858	0.235996	0.229551	0.441725	0.439636	0.9711	0.972031	0.659908	0.653932	0.483915	0.482619	-0.000475063	-0.000235514	-0.0470813	-0.195661	0.72524	0.218416	0.430704	0.99979	0.667442	0.48193	0.000795988	-0.0281361	-0.187896	0.928124	0.234593	0.443299	0.973366	0.67416	0.481106	-0.000655325	-0.112971	-0.203815	0.395455	0.195498	0.368879	0.99987	0.614525	0.423677	0.00829081	-0.354492	-1.51426	2.60188	-0.22386	-0.191523	-0.18336	0.243232	0.88202	0.921946	0.158955	0.234365	0.248276	0.309684	0.441772	0.443138	0.874186	0.999765	0.97057	0.538259	0.716771	0.711709	0.360746	0.494939	0.482038	0.0162379	-0.000480533	-0.000636904	0.0897149	-0.169372	0.719158	0.298836	0.43008	0.999172	0.77119	0.48145	0.000868554	-0.00641931	-0.186249	0.981579	0.23583	0.444137	0.994872	0.676039	0.486583	-0.000751036	-0.0301351	-0.193826	0.83858	0.229551	0.439636	0.972031	0.653932	0.482619	-0.000235514	-1.51426	-0.191523	0.88202	0.234365	0.441772	0.999765	0.716771	0.494939	-0.000480533	2.60188	-0.18336	0.921946	0.248276	0.443138	0.97057	0.711709	0.482038	-0.000636904	-0.0126992	-0.187229	0.962812	0.238873	0.443956	0.98429	0.684664	0.480866	-0.000730382	0.000447229	-0.183433	0.77561	0.239109	0.41599	0.826115	0.621862	0.431503	0.0024788
ENSG00000150628	SPATA4	spermatogenesis associated 4 [Source:HGNC Symbol;Acc:HGNC:17333]	protein_coding	132851	-0.000513402	-0.541812	0.852192	0.000446475	0.00952663	0.985212	0.0404745	0.017836	0.130716	0.00414673	-0.551921	0.650644	0.000353972	0.00890728	0.9999	0.0406892	0.0174358	0.132554	0.776855	-0.648346	0.623856	0.0020166	0.00407061	0.850925	0.0612452	0.00862631	0.174683	0.00307568	-0.526896	0.0350066	0.000430798	0.00159204	0.0605443	0.0381155	0.00239942	0.177056	-0.000592534	-0.545331	0.945249	0.00040069	0.00963988	0.995559	0.0417584	0.0182268	0.130392	-0.403607	-0.511446	0.314925	0.00101536	0.00646918	0.999981	0.0608399	0.013353	0.141183	0.000572399	-0.538352	0.84527	0.000597207	0.00951398	0.960024	0.100485	0.0172159	0.130753	-0.108102	-0.544927	0.505051	0.000378393	0.00810269	0.999744	0.0403735	0.015966	0.135128	0.0954537	-0.539636	0.606103	0.000444369	0.00869579	0.933151	0.044237	0.0166077	0.133209	0.0684467	-0.614912	0.649667	0.000239377	0.00401495	0.962206	0.0461974	0.00861098	0.155449	-0.125378	-0.55872	0.327795	0.00028074	0.00660582	0.999906	0.038753	0.0134891	0.140625	-0.110052	-0.57318	0.422532	0.000280793	0.00748727	0.988904	0.0448902	0.0148376	0.137263	-0.0269011	-0.551853	0.851043	0.000501902	0.00952457	0.996984	0.0715244	0.0182526	0.130722	0.061951	-0.531851	0.666235	0.000655378	0.00897457	0.987465	0.0706417	0.0173143	0.132349	-0.0125619	-0.546278	0.956554	0.000493537	0.00964652	0.986227	0.0577113	0.0177427	0.130373	-0.0264549	-0.551294	0.849339	0.000489585	0.0102863	0.940679	0.0528756	0.018597	0.130074	-0.0645176	0.0657199	-0.546512	-0.528011	0.569725	0.64116	0.000402541	0.000862929	0.00918657	0.00957849	0.869717	0.924751	0.0393205	0.0620439	0.0174045	0.01819	0.133209	0.132054	0.0142227	-0.542232	0.911389	0.000546335	0.0103825	0.99979	0.0526245	0.0198693	0.129815	-0.0568425	-0.549072	0.848447	0.000435509	0.0102846	0.941765	0.0457636	0.0186378	0.130079	-0.110295	-0.562595	0.384301	0.000301749	0.00773659	0.99987	0.032685	0.0155149	0.137926	-0.318878	2.80628	19.4814	-0.579255	-0.534854	-0.525693	0.271274	0.773009	0.44091	0.000233405	0.000739163	0.000741285	0.00645754	0.0100975	0.0082535	0.87853	0.999765	0.715233	0.025831	0.0782444	0.0710746	0.0129114	0.0193256	0.0153928	0.142828	0.130589	0.136157	0.0705396	-0.53212	0.766916	0.000915251	0.010079	0.999172	0.0919938	0.0193311	0.13064	0.0576158	-0.542577	0.827952	0.000466614	0.0102413	0.946802	0.0469003	0.0191156	0.130196	0.0657199	-0.528011	0.64116	0.000862929	0.00957849	0.924751	0.0620439	0.01819	0.132054	2.80628	-0.534854	0.773009	0.000739163	0.0100975	0.999765	0.0782444	0.0193256	0.130589	19.4814	-0.525693	0.44091	0.000741285	0.0082535	0.715233	0.0710746	0.0153928	0.136157	-0.0190812	-0.547069	0.941442	0.000488757	0.0104111	0.977506	0.05408	0.0187772	0.129738	0.00333692	-0.522953	0.023516	0.000451103	0.00119619	0.0425937	0.0399908	0.00183174	0.18403
ENSG00000215895	HSPA5P1	HSPA5 pseudogene 1 [Source:HGNC Symbol;Acc:HGNC:54532]	processed_pseudogene	NA	0.00297057	-0.084376	0.361675	0.629991	0.000201484	0.893702	0.894961	0.00059277	0.225336	0.0151779	-0.0950685	0.159494	0.58501	0.000122464	0.9999	0.886764	0.000394731	0.236294	3.25378	-0.278345	0.0789353	0.237976	0.000302106	0.449728	0.556874	0.000893097	0.244904	0.00579861	-0.0348886	0.000601856	0.830505	1.54953227945592e-06	0.00165945	0.954615	3.85410264272084e-06	0.323748	-0.0145807	-0.0863186	0.151161	0.618613	0.000118192	0.888271	0.89755	0.000371241	0.237067	-0.0318678	-0.0656433	0.94677	0.7145	0.000287916	0.999981	0.924528	0.000852359	0.217331	-0.00274041	-0.0981569	0.429504	0.582535	0.000220427	0.794929	0.941436	0.00061313	0.223332	-0.0729463	-0.0684834	0.704476	0.69549	0.000271153	0.999744	0.926775	0.000797514	0.218685	0.0492502	-0.065701	0.822442	0.708019	0.000282287	0.975277	0.928663	0.000815051	0.217777	0.362434	0.0619893	0.04191	0.740679	4.25686701145892e-05	0.689254	0.94816	0.000151192	0.26151	0.106406	-0.0562747	0.483965	0.748328	0.00023358	0.999906	0.944123	0.000704228	0.222036	0.132087	-0.0339548	0.416487	0.849848	0.000217022	0.988904	0.973269	0.000651568	0.22368	0.13698	-0.0313142	0.418731	0.862048	0.000217617	0.996984	0.980684	0.000651754	0.223619	0.0651043	-0.0548662	0.702068	0.758424	0.000270865	0.988465	0.957543	0.000794196	0.218709	0.465506	-0.00597787	0.0855014	0.972837	7.98765167427678e-05	0.428502	0.994516	0.000255443	0.245517	0.0934058	-0.0550578	0.56364	0.755205	0.000107703	0.797294	0.946183	0.000334659	0.241615	0.0421368	-0.0535074	-0.0758234	-0.0906697	0.749639	0.744211	0.660988	0.610743	0.000119156	0.000118916	0.932834	0.952049	0.913309	0.88495	0.000376143	0.000378891	0.239403	0.239447	-0.142804	-0.106128	0.335102	0.543641	8.30023814423777e-05	0.99979	0.882224	0.000278405	0.247276	0.102423	-0.06966	0.767056	0.689748	0.00011989	0.90171	0.92839	0.000367259	0.239268	-0.00364122	-0.0772804	0.980337	0.657966	0.000124531	0.99987	0.912508	0.000403896	0.238434	-0.108819	17.8607	53.645	-0.088339	-0.0110933	-0.0230914	0.747604	0.111557	0.0655632	0.617011	0.949456	0.893003	0.000119066	4.09971391292368e-05	2.80281327885025e-05	0.96688	0.999765	0.364074	0.879645	0.991719	0.981712	0.000377637	0.000146637	9.92939436059224e-05	0.239419	0.2623	0.270225	0.218009	-0.0363951	0.429941	0.839423	9.49032669204689e-05	0.999172	0.973016	0.00031392	0.244372	0.53443	-0.0527218	0.0800409	0.756705	3.23971678009369e-05	0.607328	0.950323	0.000116257	0.267221	-0.0535074	-0.0906697	0.744211	0.610743	0.000118916	0.952049	0.88495	0.000378891	0.239447	17.8607	-0.0110933	0.111557	0.949456	4.09971391292368e-05	0.999765	0.991719	0.000146637	0.2623	53.645	-0.0230914	0.0655632	0.893003	2.80281327885025e-05	0.364074	0.981712	9.92939436059224e-05	0.270225	0.398401	-0.0369113	0.184665	0.831607	5.76349428651474e-05	0.477226	0.966321	0.000189111	0.255099	0.00606233	-0.0289386	0.000380285	0.858397	1.04877278406263e-06	0.00107855	0.963521	2.64558275281366e-06	0.330903
ENSG00000254481	PTP4A2P2	PTP4A2 pseudogene 2 [Source:HGNC Symbol;Acc:HGNC:9638]	processed_pseudogene	NA	0.0041791	-0.269489	0.198493	0.124668	0.282764	0.811457	0.514483	0.330368	0.0199436	0.00060857	-0.247892	0.955317	0.161948	0.440609	0.9999	0.583238	0.492813	-0.000354724	0.902461	-0.301658	0.582669	0.154314	0.25792	0.827284	0.46045	0.303522	0.0275263	0.00328723	-0.227899	0.0579827	0.186405	0.15656	0.094198	0.56552	0.171939	0.0432876	0.0129826	-0.230739	0.202058	0.186746	0.284879	0.902407	0.611397	0.335343	0.0196272	0.634631	-0.298943	0.181487	0.0949736	0.272208	0.999981	0.459365	0.329622	0.021549	0.00438402	-0.198991	0.20514	0.263877	0.286682	0.623328	0.830327	0.333783	0.0193587	-0.31124	-0.247767	0.103088	0.152951	0.209976	0.999744	0.567816	0.261086	0.0320867	-0.0125062	-0.247468	0.95459	0.161066	0.440598	0.994821	0.578092	0.48393	-0.000353442	-0.0165908	-0.170266	0.926427	0.374649	0.542965	0.992576	0.817711	0.587922	-0.0115203	0.0410548	-0.242193	0.787497	0.171012	0.433025	0.999906	0.600967	0.487423	0.000508845	-0.0748384	-0.266255	0.645894	0.141617	0.418152	0.988904	0.592615	0.468174	0.00222636	-0.114446	-0.277686	0.499793	0.126708	0.39268	0.996984	0.605487	0.444922	0.00524924	0.0851422	-0.2293	0.616966	0.200784	0.414015	0.987465	0.683903	0.464742	0.00271011	0.00609632	-0.246002	0.982206	0.171609	0.440899	0.993814	0.624286	0.481616	-0.000387556	0.131103	-0.211665	0.423522	0.238032	0.387985	0.7084	0.685683	0.427905	0.00590094	0.16824	-0.301539	-0.238529	-0.320747	0.206643	0.0668727	0.171749	0.0724681	0.299115	0.17631	0.703722	0.770427	0.584751	0.416285	0.345993	0.220835	0.0177617	0.0393076	0.168759	-0.207278	0.260637	0.242429	0.327971	0.99979	0.688861	0.381785	0.0136834	0.332179	-0.219201	0.342016	0.214906	0.361954	0.638204	0.654208	0.402395	0.00917582	-0.00109826	-0.242223	0.994149	0.173267	0.456377	0.99987	0.583972	0.508127	-0.00213988	-0.0660857	-1.07442	55.2324	-0.249114	-0.245996	-0.186849	0.847155	0.92536	0.0613537	0.166553	0.174774	0.284338	0.452238	0.455402	0.168557	0.981883	0.999765	0.35915	0.547353	0.649398	0.744705	0.499721	0.507911	0.208896	-0.00167235	-0.00202993	0.0410249	0.221355	-0.201121	0.429182	0.271075	0.389559	0.999172	0.751666	0.442639	0.00570728	0.0921907	-0.237912	0.767908	0.178204	0.446699	0.927221	0.61077	0.48903	-0.00104335	-0.301539	-0.320747	0.0668727	0.0724681	0.17631	0.770427	0.416285	0.220835	0.0393076	-1.07442	-0.245996	0.92536	0.174774	0.455402	0.999765	0.649398	0.507911	-0.00202993	55.2324	-0.186849	0.0613537	0.284338	0.168557	0.35915	0.744705	0.208896	0.0410249	0.205385	-0.221535	0.501673	0.213938	0.407483	0.749367	0.663175	0.446051	0.00353326	0.00336688	-0.224979	0.054956	0.192025	0.152134	0.0893292	0.570649	0.167476	0.0443477
ENSG00000140839	CLEC18B	C-type lectin domain family 18 member B [Source:HGNC Symbol;Acc:HGNC:33849]	protein_coding	497190	0.00581895	-0.0422768	0.0606873	0.798219	0.415642	0.629129	0.952498	0.460924	0.00251952	0.00996521	-0.0283102	0.337852	0.866327	0.728735	0.9999	0.970798	0.760728	-0.0302207	2.54823	-0.163468	0.162008	0.481606	0.585222	0.532334	0.753349	0.617733	-0.0179615	0.00188176	0.000120645	0.261725	0.999424	0.685958	0.340767	0.999808	0.695858	-0.0258655	-0.0141033	-0.0281758	0.148286	0.865548	0.581467	0.887196	0.969786	0.620346	-0.0153407	0.638077	-0.0631182	0.161468	0.710885	0.597578	0.999981	0.922976	0.643674	-0.0169737	0.00158152	0.00654412	0.635442	0.969613	0.812066	0.888407	0.998514	0.831939	-0.0391381	-0.00367691	-0.0107205	0.984127	0.949159	0.837191	0.999744	0.989865	0.854481	-0.0420382	-0.287315	-0.0256424	0.170481	0.877635	0.607808	0.83473	0.97203	0.642095	-0.0180065	0.00556321	0.0411861	0.974398	0.82346	0.80792	0.996692	0.970105	0.828998	-0.0391382	-0.033006	-0.0144272	0.821416	0.931922	0.831631	0.999906	0.987303	0.852234	-0.041384	0.102674	0.0159574	0.511134	0.926301	0.787964	0.988904	0.988238	0.810439	-0.0364697	0.189513	0.0404066	0.243107	0.81464	0.67296	0.996984	0.971762	0.70851	-0.0245554	0.256552	0.0420739	0.113919	0.803228	0.531416	0.987465	0.968867	0.576467	-0.0101929	0.282376	0.0270715	0.280157	0.873866	0.697717	0.617457	0.97838	0.72178	-0.0270549	0.00509146	-0.014883	0.974167	0.930957	0.791269	0.991951	0.986811	0.806531	-0.037273	-0.00298708	0.110262	-0.0161255	0.0127142	0.981419	0.488142	0.923484	0.941217	0.791328	0.733086	0.996943	0.887226	0.983698	0.98593	0.80906	0.756201	-0.0372796	-0.0310348	0.103703	0.00530407	0.471559	0.975099	0.728401	0.99979	0.994591	0.75715	-0.030546	0.236707	0.000218183	0.480212	0.998969	0.73088	0.738345	0.999786	0.74991	-0.0308045	0.0505608	-0.00807197	0.7244	0.961963	0.776613	0.99987	0.991655	0.80229	-0.035666	0.209111	-7.53987	7.11311	0.00629365	-0.0437608	-0.00895404	0.523826	0.491867	0.803482	0.970651	0.799365	0.958047	0.742276	0.7341	0.784062	0.928881	0.999765	0.922433	0.991948	0.96415	0.992726	0.767698	0.764793	0.801473	-0.0319984	-0.0311409	-0.0364791	0.0875812	0.000130735	0.744407	0.999404	0.778771	0.999172	0.999956	0.80277	-0.0359008	0.0246185	-0.0149582	0.934448	0.929221	0.790594	0.97992	0.986216	0.807834	-0.0371984	0.110262	0.0127142	0.488142	0.941217	0.733086	0.887226	0.98593	0.756201	-0.0310348	-7.53987	-0.0437608	0.491867	0.799365	0.7341	0.999765	0.96415	0.764793	-0.0311409	7.11311	-0.00895404	0.803482	0.958047	0.784062	0.922433	0.992726	0.801473	-0.0364791	0.1689	0.000807294	0.564224	0.996212	0.751367	0.789449	0.999021	0.768959	-0.0329583	0.00173768	0.000561849	0.306118	0.997322	0.71266	0.386029	0.998973	0.7221	-0.0285739
ENSG00000235286		keratin 8 (KRT8) pseudogene	processed_pseudogene	NA	0.00243366	0.0611711	0.448956	0.723573	3.19072686628812e-14	0.915793	0.928343	4.8849347446645e-13	0.575223	-0.00509481	0.0833723	0.633912	0.630914	3.77315267002366e-14	0.9999	0.905451	5.84543666809473e-13	0.573391	1.26364	-0.0468539	0.492983	0.842513	4.23563281615708e-13	0.775928	0.938552	6.79989015223489e-12	0.597648	0.00564875	0.106883	0.000709935	0.507417	1.60802242286008e-16	0.0019188	0.819984	2.45262163740361e-15	0.628963	-0.0170578	0.053248	0.0877638	0.754136	1.02634671362178e-14	0.861327	0.942973	1.69074978017536e-13	0.587401	0.181008	0.0595064	0.700468	0.736434	3.91978947085294e-14	0.999981	0.932468	6.08620445750494e-13	0.572973	-0.00204535	0.0520601	0.550231	0.767745	3.54294387791416e-14	0.855294	0.97533	5.45225520147057e-13	0.57408	0.121473	0.0747443	0.521543	0.664398	3.45167170617565e-14	0.999744	0.916368	5.35936429243959e-13	0.574365	0.0667553	0.0778432	0.757729	0.652726	4.02127276639209e-14	0.964222	0.912146	6.11151213860875e-13	0.572692	-0.165274	0.0536071	0.353443	0.776911	4.23511854773965e-14	0.891	0.956932	6.53678609082131e-13	0.576533	0.0576321	0.0808656	0.700979	0.640973	3.92079477840869e-14	0.999906	0.912271	6.05163621361805e-13	0.57297	-0.0939603	0.0499701	0.55821	0.778015	3.56718066840184e-14	0.988904	0.957474	5.49768599901991e-13	0.574005	-0.343701	-0.01833	0.0374477	0.915958	5.1667107461147e-15	0.996984	0.989964	8.84034406115645e-14	0.594589	-0.146509	0.0442307	0.381813	0.800736	2.90819453024324e-14	0.987465	0.967929	4.54604773826002e-13	0.576233	-0.38267	0.0231738	0.152904	0.894128	1.56605543643433e-14	0.50425	0.984219	2.48538134328396e-13	0.582908	-0.0481501	0.0738162	0.760136	0.668439	1.74769213284919e-14	0.897821	0.925565	2.78853393528069e-13	0.586158	-0.0634566	-0.0810807	0.0836477	0.0638141	0.621662	0.611645	0.619228	0.712719	1.62489898906958e-14	1.61371663022487e-14	0.88895	0.918131	0.897858	0.925299	2.64535589722862e-13	2.63746961574695e-13	0.58694	0.587014	0.00525618	0.0860582	0.971036	0.615161	1.82727049073364e-14	0.99979	0.908161	2.9888514017456e-13	0.58568	-0.0942365	0.0784934	0.779674	0.644369	1.76040186744774e-14	0.909016	0.912893	2.84149893360106e-13	0.586081	-0.0381775	0.0789413	0.790783	0.642388	1.76713290674282e-14	0.99987	0.90654	2.89731814481411e-13	0.58604	-0.205598	-3.8103	-1.33467	0.0629941	0.070978	0.0836413	0.53222	0.729489	0.96289	0.713747	0.681933	0.624706	1.51344326103073e-14	1.72549997780661e-14	1.82652124373778e-14	0.930129	0.999765	0.987759	0.916002	0.936477	0.915538	2.49514266949329e-13	2.82683090852318e-13	2.92778127867553e-13	0.587701	0.586296	0.585684	-0.070943	0.0718579	0.792417	0.682501	1.76809273280017e-14	0.999172	0.938671	2.89433024379546e-13	0.586034	-0.156808	0.0779382	0.601268	0.644265	1.60179486440926e-14	0.865923	0.914986	2.61182946307986e-13	0.587094	-0.0810807	0.0638141	0.611645	0.712719	1.61371663022487e-14	0.918131	0.925299	2.63746961574695e-13	0.587014	-3.8103	0.070978	0.729489	0.681933	1.72549997780661e-14	0.999765	0.936477	2.82683090852318e-13	0.586296	-1.33467	0.0836413	0.96289	0.624706	1.82652124373778e-14	0.987759	0.915538	2.92778127867553e-13	0.585684	-0.149065	0.070086	0.612122	0.681536	1.61425670172862e-14	0.820391	0.928285	2.61574960562037e-13	0.587011	0.00523306	0.108317	0.00206468	0.507172	4.20292044212764e-16	0.00489101	0.818319	5.84141367527774e-15	0.619764
