## Supplementary material for "Proteomic predictors of individualized nutrient-specific insulin secretion in health and disease": Table S7 (part 55 of 62)

### Sheet: Table S7 (continued)
ID	external_gene_name	description	gene_biotype	entrezgene_id	coeff_Age	coeff.T2D_Age	pvalue_Age	pvalue.T2D_Age	p.model_Age	padj_Age	padj.T2D_Age	padj.model_Age	R2adj_Age	coeff_BMI	coeff.T2D_BMI	pvalue_BMI	pvalue.T2D_BMI	p.model_BMI	padj_BMI	padj.T2D_BMI	padj.model_BMI	R2adj_BMI	coeff_HbA1c	coeff.T2D_HbA1c	pvalue_HbA1c	pvalue.T2D_HbA1c	p.model_HbA1c	padj_HbA1c	padj.T2D_HbA1c	padj.model_HbA1c	R2adj_HbA1c	coeff_Total_Culture_time	coeff.T2D_Total_Culture_time	pvalue_Total_Culture_time	pvalue.T2D_Total_Culture_time	p.model_Total_Culture_time	padj_Total_Culture_time	padj.T2D_Total_Culture_time	padj.model_Total_Culture_time	R2adj_Total_Culture_time	coeff_Cold_Ischemic_Time	coeff.T2D_Cold_Ischemic_Time	pvalue_Cold_Ischemic_Time	pvalue.T2D_Cold_Ischemic_Time	p.model_Cold_Ischemic_Time	padj_Cold_Ischemic_Time	padj.T2D_Cold_Ischemic_Time	padj.model_Cold_Ischemic_Time	R2adj_Cold_Ischemic_Time	coeff_Digestion_Time	coeff.T2D_Digestion_Time	pvalue_Digestion_Time	pvalue.T2D_Digestion_Time	p.model_Digestion_Time	padj_Digestion_Time	padj.T2D_Digestion_Time	padj.model_Digestion_Time	R2adj_Digestion_Time	coeff_Purity_%	coeff.T2D_Purity_%	pvalue_Purity_%	pvalue.T2D_Purity_%	p.model_Purity_%	padj_Purity_%	padj.T2D_Purity_%	padj.model_Purity_%	R2adj_Purity_%	coeff_Insulin_Content	coeff.T2D_Insulin_Content	pvalue_Insulin_Content	pvalue.T2D_Insulin_Content	p.model_Insulin_Content	padj_Insulin_Content	padj.T2D_Insulin_Content	padj.model_Insulin_Content	R2adj_Insulin_Content	coeff_Islet_Particle_Index	coeff.T2D_Islet_Particle_Index	pvalue_Islet_Particle_Index	pvalue.T2D_Islet_Particle_Index	p.model_Islet_Particle_Index	padj_Islet_Particle_Index	padj.T2D_Islet_Particle_Index	padj.model_Islet_Particle_Index	R2adj_Islet_Particle_Index	coeff_Static_GSIS	coeff.T2D_Static_GSIS	pvalue_Static_GSIS	pvalue.T2D_Static_GSIS	p.model_Static_GSIS	padj_Static_GSIS	padj.T2D_Static_GSIS	padj.model_Static_GSIS	R2adj_Static_GSIS	coeff_Glucose_3G_AUC	coeff.T2D_Glucose_3G_AUC	pvalue_Glucose_3G_AUC	pvalue.T2D_Glucose_3G_AUC	p.model_Glucose_3G_AUC	padj_Glucose_3G_AUC	padj.T2D_Glucose_3G_AUC	padj.model_Glucose_3G_AUC	R2adj_Glucose_3G_AUC	coeff_Glucose_15G_peak	coeff.T2D_Glucose_15G_peak	pvalue_Glucose_15G_peak	pvalue.T2D_Glucose_15G_peak	p.model_Glucose_15G_peak	padj_Glucose_15G_peak	padj.T2D_Glucose_15G_peak	padj.model_Glucose_15G_peak	R2adj_Glucose_15G_peak	coeff_Glucose_15G_AUC	coeff.T2D_Glucose_15G_AUC	pvalue_Glucose_15G_AUC	pvalue.T2D_Glucose_15G_AUC	p.model_Glucose_15G_AUC	padj_Glucose_15G_AUC	padj.T2D_Glucose_15G_AUC	padj.model_Glucose_15G_AUC	R2adj_Glucose_15G_AUC	coeff_Glucose_6G_AUC	coeff.T2D_Glucose_6G_AUC	pvalue_Glucose_6G_AUC	pvalue.T2D_Glucose_6G_AUC	p.model_Glucose_6G_AUC	padj_Glucose_6G_AUC	padj.T2D_Glucose_6G_AUC	padj.model_Glucose_6G_AUC	R2adj_Glucose_6G_AUC	coeff_KCl_glucose_AUC	coeff.T2D_KCl_glucose_AUC	pvalue_KCl_glucose_AUC	pvalue.T2D_KCl_glucose_AUC	p.model_KCl_glucose_AUC	padj_KCl_glucose_AUC	padj.T2D_KCl_glucose_AUC	padj.model_KCl_glucose_AUC	R2adj_KCl_glucose_AUC	coeff_Leucine_peak	coeff.T2D_Leucine_peak	pvalue_Leucine_peak	pvalue.T2D_Leucine_peak	p.model_Leucine_peak	padj_Leucine_peak	padj.T2D_Leucine_peak	padj.model_Leucine_peak	R2adj_Leucine_peak	coeff_Leucine_AUC	coeff_Glucose.Leucine_AUC	coeff.T2D_Leucine_AUC	coeff.T2D_Glucose.Leucine_AUC	pvalue_Leucine_AUC	pvalue_Glucose.Leucine_AUC	pvalue.T2D_Leucine_AUC	pvalue.T2D_Glucose.Leucine_AUC	p.model_Leucine_AUC	p.model_Glucose.Leucine_AUC	padj_Leucine_AUC	padj_Glucose.Leucine_AUC	padj.T2D_Leucine_AUC	padj.T2D_Glucose.Leucine_AUC	padj.model_Leucine_AUC	padj.model_Glucose.Leucine_AUC	R2adj_Leucine_AUC	R2adj_Glucose.Leucine_AUC	coeff_Leucine_6G_AUC	coeff.T2D_Leucine_6G_AUC	pvalue_Leucine_6G_AUC	pvalue.T2D_Leucine_6G_AUC	p.model_Leucine_6G_AUC	padj_Leucine_6G_AUC	padj.T2D_Leucine_6G_AUC	padj.model_Leucine_6G_AUC	R2adj_Leucine_6G_AUC	coeff_KCl_leucine_AUC	coeff.T2D_KCl_leucine_AUC	pvalue_KCl_leucine_AUC	pvalue.T2D_KCl_leucine_AUC	p.model_KCl_leucine_AUC	padj_KCl_leucine_AUC	padj.T2D_KCl_leucine_AUC	padj.model_KCl_leucine_AUC	R2adj_KCl_leucine_AUC	coeff_Fatty.acid_peak	coeff.T2D_Fatty.acid_peak	pvalue_Fatty.acid_peak	pvalue.T2D_Fatty.acid_peak	p.model_Fatty.acid_peak	padj_Fatty.acid_peak	padj.T2D_Fatty.acid_peak	padj.model_Fatty.acid_peak	R2adj_Fatty.acid_peak	coeff_Fatty.acid_AUC	coeff_Glucose.Fatty.acid_AUC	coeff_Leucine.Fatty.acid_AUC	coeff.T2D_Fatty.acid_AUC	coeff.T2D_Glucose.Fatty.acid_AUC	coeff.T2D_Leucine.Fatty.acid_AUC	pvalue_Fatty.acid_AUC	pvalue_Glucose.Fatty.acid_AUC	pvalue_Leucine.Fatty.acid_AUC	pvalue.T2D_Fatty.acid_AUC	pvalue.T2D_Glucose.Fatty.acid_AUC	pvalue.T2D_Leucine.Fatty.acid_AUC	p.model_Fatty.acid_AUC	p.model_Glucose.Fatty.acid_AUC	p.model_Leucine.Fatty.acid_AUC	padj_Fatty.acid_AUC	padj_Glucose.Fatty.acid_AUC	padj_Leucine.Fatty.acid_AUC	padj.T2D_Fatty.acid_AUC	padj.T2D_Glucose.Fatty.acid_AUC	padj.T2D_Leucine.Fatty.acid_AUC	padj.model_Fatty.acid_AUC	padj.model_Glucose.Fatty.acid_AUC	padj.model_Leucine.Fatty.acid_AUC	R2adj_Fatty.acid_AUC	R2adj_Glucose.Fatty.acid_AUC	R2adj_Leucine.Fatty.acid_AUC	coeff_Fatty.acid_6G_AUC	coeff.T2D_Fatty.acid_6G_AUC	pvalue_Fatty.acid_6G_AUC	pvalue.T2D_Fatty.acid_6G_AUC	p.model_Fatty.acid_6G_AUC	padj_Fatty.acid_6G_AUC	padj.T2D_Fatty.acid_6G_AUC	padj.model_Fatty.acid_6G_AUC	R2adj_Fatty.acid_6G_AUC	coeff_KCl_fatty.acid_AUC	coeff.T2D_KCl_fatty.acid_AUC	pvalue_KCl_fatty.acid_AUC	pvalue.T2D_KCl_fatty.acid_AUC	p.model_KCl_fatty.acid_AUC	padj_KCl_fatty.acid_AUC	padj.T2D_KCl_fatty.acid_AUC	padj.model_KCl_fatty.acid_AUC	R2adj_KCl_fatty.acid_AUC	coeff_Glucose.Leucine_AUC.1	coeff.T2D_Glucose.Leucine_AUC.1	pvalue_Glucose.Leucine_AUC.1	pvalue.T2D_Glucose.Leucine_AUC.1	p.model_Glucose.Leucine_AUC.1	padj_Glucose.Leucine_AUC.1	padj.T2D_Glucose.Leucine_AUC.1	padj.model_Glucose.Leucine_AUC.1	R2adj_Glucose.Leucine_AUC.1	coeff_Glucose.Fatty.acid_AUC.1	coeff.T2D_Glucose.Fatty.acid_AUC.1	pvalue_Glucose.Fatty.acid_AUC.1	pvalue.T2D_Glucose.Fatty.acid_AUC.1	p.model_Glucose.Fatty.acid_AUC.1	padj_Glucose.Fatty.acid_AUC.1	padj.T2D_Glucose.Fatty.acid_AUC.1	padj.model_Glucose.Fatty.acid_AUC.1	R2adj_Glucose.Fatty.acid_AUC.1	coeff_Leucine.Fatty.acid_AUC.1	coeff.T2D_Leucine.Fatty.acid_AUC.1	pvalue_Leucine.Fatty.acid_AUC.1	pvalue.T2D_Leucine.Fatty.acid_AUC.1	p.model_Leucine.Fatty.acid_AUC.1	padj_Leucine.Fatty.acid_AUC.1	padj.T2D_Leucine.Fatty.acid_AUC.1	padj.model_Leucine.Fatty.acid_AUC.1	R2adj_Leucine.Fatty.acid_AUC.1	coeff_mean.KCl	coeff.T2D_mean.KCl	pvalue_mean.KCl	pvalue.T2D_mean.KCl	p.model_mean.KCl	padj_mean.KCl	padj.T2D_mean.KCl	padj.model_mean.KCl	R2adj_mean.KCl	coeff_culture.time	coeff.T2D_culture.time	pvalue_culture.time	pvalue.T2D_culture.time	p.model_culture.time	padj_culture.time	padj.T2D_culture.time	padj.model_culture.time	R2adj_culture.time
ENSG00000274015		novel transcript	lncRNA	105370532	-0.00103142	-0.0503722	0.679453	0.707995	6.20437010042932e-07	0.958571	0.922948	3.18416691973754e-06	0.340377	0.0118391	-0.0768783	0.151311	0.563578	2.60631655169726e-07	0.9999	0.878022	1.46718133589322e-06	0.355669	-0.0755021	-0.00809281	0.957996	0.964861	8.87127869878755e-06	0.986883	0.984208	3.9279809450303e-05	0.326786	0.00241016	-0.0420966	0.0692887	0.748745	1.47044509652996e-07	0.109989	0.925657	4.37370703050785e-07	0.365524	-0.00827579	-0.0662169	0.288208	0.619632	3.99943239462262e-07	0.926586	0.897561	2.13638486270907e-06	0.348174	0.135125	-0.0670662	0.711202	0.624943	6.30077993240701e-07	0.999981	0.892044	3.32472805664875e-06	0.340101	-0.0023167	-0.0812413	0.382375	0.551711	4.7288986431854e-07	0.766075	0.934462	2.40847404571615e-06	0.345213	-0.119087	-0.056331	0.417487	0.672865	4.96382613979359e-07	0.999744	0.91843	2.63261194658541e-06	0.344353	0.0696245	-0.0523489	0.678219	0.696243	6.20040515487221e-07	0.950622	0.925438	3.22998571988661e-06	0.340389	0.342258	0.0371205	0.0116727	0.793301	4.79566817852829e-08	0.596714	0.960531	3.05788146253324e-07	0.387926	0.0271157	-0.0529131	0.815862	0.694123	6.54444771662924e-07	0.999906	0.928015	3.43674354346764e-06	0.339422	0.143209	-0.0187731	0.248463	0.890703	3.64166136927305e-07	0.988904	0.981462	1.9839855053442e-06	0.349823	0.151613	-0.0150742	0.24092	0.912525	3.56993464826932e-07	0.996984	0.989723	1.93831055041471e-06	0.350173	-0.0303277	-0.0622072	0.815844	0.648787	6.54441481662375e-07	0.994321	0.929579	3.40067669017667e-06	0.339422	0.203461	-0.0287452	0.328807	0.832589	4.3328915519929e-07	0.65555	0.969166	2.2292319888913e-06	0.346761	0.136909	-0.025915	0.275738	0.849679	4.96773778277524e-07	0.59024	0.972518	2.57119766903631e-06	0.347704	0.0240689	0.0843654	-0.0571407	-0.0356258	0.81493	0.508353	0.671315	0.796751	8.34882078416837e-07	7.00765978413477e-07	0.95054	0.892022	0.916554	0.949523	4.25853310211834e-06	3.6477700642659e-06	0.33834	0.341517	0.010174	-0.055548	0.929924	0.684634	8.53043261207025e-07	0.99979	0.931851	4.4068817163874e-06	0.337948	0.127859	-0.0488498	0.634691	0.718939	7.72072896813733e-07	0.833816	0.938468	3.83200111906167e-06	0.339761	0.0252796	-0.0536488	0.826036	0.692922	8.37361023207366e-07	0.99987	0.922422	4.35553336221311e-06	0.338286	-0.0707934	-2.74604	-14.1111	-0.0652129	-0.0677318	-0.071747	0.78805	0.755184	0.537738	0.635445	0.624725	0.59872	8.2823109590223e-07	8.18833291723344e-07	7.19527742463763e-07	0.974053	0.999765	0.780265	0.887144	0.921186	0.906825	4.22564398757768e-06	4.21177885478267e-06	3.58746566252122e-06	0.338486	0.338693	0.341039	0.0509969	-0.0482149	0.812888	0.731261	8.34409350936844e-07	0.999172	0.949803	4.30040152479365e-06	0.33835	0.298325	-0.0442566	0.211656	0.740759	4.18757966509413e-07	0.661097	0.943986	2.23803705399303e-06	0.35075	0.0843654	-0.0356258	0.508353	0.796751	7.00765978413477e-07	0.892022	0.949523	3.6477700642659e-06	0.341517	-2.74604	-0.0677318	0.755184	0.624725	8.18833291723344e-07	0.999765	0.921186	4.21177885478267e-06	0.338693	-14.1111	-0.071747	0.537738	0.59872	7.19527742463763e-07	0.780265	0.906825	3.58746566252122e-06	0.341039	0.225095	-0.0351609	0.337035	0.795819	5.6132187551441e-07	0.621252	0.957702	2.8457268377078e-06	0.345516	0.00250727	-0.0397046	0.0617096	0.762413	1.34618879406992e-07	0.0988247	0.929486	3.96332305779239e-07	0.367028
ENSG00000223653	BCL10-AS1	BCL10 antisense RNA 1 [Source:HGNC Symbol;Acc:HGNC:55868]	lncRNA	NA	-0.000718942	0.0687674	0.784298	0.627214	0.0515086	0.972237	0.893715	0.0763582	0.0811868	-0.0111882	0.0846282	0.197929	0.546638	0.02881	0.9999	0.870814	0.0480459	0.0990741	0.820866	-0.0252006	0.579823	0.894369	0.0689372	0.825203	0.9583	0.0981327	0.082398	0.00624901	0.100831	2.08117532451934e-06	0.412044	4.26858074089602e-06	1.07154005943948e-05	0.764075	9.83631530569085e-06	0.304713	-0.00849888	0.0543415	0.29989	0.698588	0.0357761	0.928136	0.925655	0.0565622	0.092527	-0.121518	0.0748481	0.751635	0.604125	0.0510427	0.999981	0.882251	0.0789176	0.0814748	-0.00436304	0.0172691	0.115905	0.90315	0.0211928	0.512218	0.994121	0.0346894	0.10814	-0.0950887	0.0645769	0.538621	0.64603	0.0461639	0.999744	0.910423	0.07163	0.0846406	-0.0961796	0.0598682	0.585718	0.671039	0.0475395	0.929089	0.917922	0.0717056	0.0837189	-0.0753095	0.0500787	0.605079	0.746624	0.0527874	0.955376	0.949353	0.0798877	0.0813544	-0.0309579	0.0613799	0.800463	0.664541	0.0517137	0.999906	0.919774	0.0795177	0.0810607	0.172033	0.109548	0.186968	0.445534	0.0279208	0.988904	0.847651	0.0462112	0.100011	0.0332715	0.0738412	0.807506	0.612151	0.0517978	0.996984	0.925477	0.0784413	0.0810091	0.111951	0.0878999	0.412891	0.539343	0.041502	0.987465	0.894804	0.0648023	0.0879589	0.316842	0.107259	0.14684	0.450873	0.0243543	0.497593	0.849174	0.0395965	0.104065	0.0835464	0.0872785	0.527188	0.545388	0.0517359	0.774996	0.884986	0.0748344	0.0820006	0.0530297	-0.00667277	0.0690257	0.0661748	0.622875	0.960292	0.624835	0.649479	0.0547558	0.0596429	0.889569	0.993694	0.899302	0.901052	0.0805749	0.0871624	0.0801748	0.0774012	0.0625882	0.080812	0.605858	0.57292	0.0542789	0.99979	0.890828	0.0824326	0.0804571	0.275645	0.0868757	0.327852	0.540347	0.0422667	0.625921	0.871714	0.0627964	0.0884161	0.0841348	0.0812136	0.48512	0.568017	0.0501298	0.99987	0.876068	0.0774256	0.0830107	0.248575	-2.03555	-5.76816	0.0944922	0.0604387	0.0621515	0.367196	0.825681	0.810469	0.510997	0.677449	0.664514	0.0445483	0.0586731	0.058485	0.894583	0.999765	0.924992	0.829525	0.934868	0.929237	0.0685911	0.0879554	0.0837582	0.0867608	0.0779352	0.0780397	0.215376	0.107739	0.339439	0.462717	0.0429637	0.999172	0.862042	0.0672411	0.0879021	0.15658	0.074943	0.533631	0.596304	0.0519661	0.8326	0.894091	0.07702	0.0818582	-0.00667277	0.0661748	0.960292	0.649479	0.0596429	0.993694	0.901052	0.0871624	0.0774012	-2.03555	0.0604387	0.825681	0.677449	0.0586731	0.999765	0.934868	0.0879554	0.0779352	-5.76816	0.0621515	0.810469	0.664514	0.058485	0.924992	0.929237	0.0837582	0.0780397	0.314	0.0992797	0.200835	0.484852	0.0329183	0.494506	0.857954	0.0505534	0.0961676	0.00665142	0.10801	4.84051563743883e-07	0.371661	1.19392202588878e-06	2.81715929096757e-06	0.735671	2.97779209669647e-06	0.328538
ENSG00000259775	EIF5-DT	EIF5 divergent transcript [Source:HGNC Symbol;Acc:HGNC:56080]	lncRNA	NA	-0.000277586	-0.0222503	0.905107	0.85925	0.311848	0.989857	0.966527	0.359802	0.0157294	0.00538555	-0.0332684	0.486018	0.790506	0.272703	0.9999	0.952559	0.327742	0.0214727	0.204302	-0.0818318	0.877835	0.631146	0.155069	0.959156	0.840693	0.19649	0.0502676	0.00288069	-0.00717725	0.0190571	0.952641	0.0525961	0.0355353	0.990282	0.0621134	0.0805234	0.00623298	-0.0160368	0.391526	0.897589	0.253596	0.935772	0.976077	0.303726	0.0244931	-0.316119	0.00220845	0.351815	0.986152	0.243844	0.999981	0.998319	0.300113	0.0260999	0.00438382	0.0240685	0.074071	0.847601	0.117026	0.422341	0.985867	0.153647	0.0538071	-0.0861284	-0.0240191	0.529744	0.847073	0.279914	0.999744	0.964388	0.333691	0.0203727	0.0831789	-0.019433	0.594873	0.876348	0.28905	0.93063	0.971769	0.337599	0.0190078	0.0601431	-0.040914	0.640525	0.765363	0.277134	0.961699	0.954034	0.330831	0.0210558	0.0878559	-0.0138597	0.41752	0.911662	0.259387	0.999906	0.98149	0.315307	0.0235607	0.0177516	-0.0191457	0.87855	0.881486	0.311051	0.995537	0.979387	0.363519	0.0158411	0.04088	-0.01273	0.735515	0.921359	0.303219	0.996984	0.990635	0.35667	0.01695	0.189128	0.0151551	0.116568	0.903795	0.148583	0.987465	0.984676	0.193795	0.0452168	0.118726	-0.0078712	0.541833	0.950672	0.281749	0.79724	0.991248	0.326088	0.0200961	0.0877256	-0.00339251	0.455301	0.978879	0.277303	0.729623	0.995092	0.318813	0.0210298	0.033143	-0.0114853	-0.0230299	-0.0267208	0.729851	0.923267	0.854519	0.836494	0.314047	0.323805	0.927006	0.987283	0.967107	0.960731	0.36064	0.371356	0.0156193	0.0142567	0.0977218	-0.00358864	0.364354	0.977451	0.256689	0.99979	0.995197	0.309701	0.0242925	0.204399	-0.00966431	0.415224	0.939019	0.268894	0.694131	0.987967	0.310208	0.0223387	-0.0364987	-0.0294917	0.73387	0.815995	0.314369	0.99987	0.957131	0.369931	0.015574	-0.28499	7.72119	30.2924	-0.0541923	0.00464066	0.00655138	0.244436	0.34647	0.154338	0.670494	0.971198	0.958486	0.218993	0.251937	0.177812	0.874186	0.999765	0.473001	0.9004	0.995915	0.992733	0.268749	0.305608	0.218663	0.0307997	0.0250716	0.0389817	0.359412	0.0427319	0.0710817	0.739368	0.119441	0.999172	0.95107	0.161842	0.0537234	0.344344	-0.00827041	0.121539	0.946902	0.158181	0.621999	0.988702	0.200116	0.0434261	-0.0114853	-0.0267208	0.923267	0.836494	0.323805	0.987283	0.960731	0.371356	0.0142567	7.72119	0.00464066	0.34647	0.971198	0.251937	0.999765	0.995915	0.305608	0.0250716	30.2924	0.00655138	0.154338	0.958486	0.177812	0.473001	0.992733	0.218663	0.0389817	0.240735	0.000322221	0.270979	0.997969	0.228663	0.563743	0.999639	0.269199	0.0290543	0.00312679	-0.00347491	0.0116987	0.976949	0.0384847	0.0229107	0.994875	0.0463054	0.0902898
ENSG00000230207	RPL4P5	ribosomal protein L4 pseudogene 5 [Source:HGNC Symbol;Acc:HGNC:35699]	processed_pseudogene	NA	-0.00083909	-0.108863	0.750505	0.444595	1.53642651527195e-05	0.967724	0.808443	5.88600443320717e-05	0.27964	0.0011165	-0.115387	0.898767	0.418537	1.59578046693328e-05	0.9999	0.80579	6.31093107679412e-05	0.278879	-0.34338	0.0102794	0.811864	0.955648	2.19765677800902e-05	0.932725	0.980338	8.79823877684351e-05	0.306929	0.00313199	-0.0953893	0.024743	0.488109	1.65602006374553e-06	0.0447656	0.808238	4.09790121863576e-06	0.32252	-0.0100966	-0.125919	0.219693	0.371532	8.18916037812197e-06	0.90868	0.776115	3.35005251331509e-05	0.292105	-0.201052	-0.0969009	0.602079	0.503884	1.42361358345293e-05	0.999981	0.845546	5.697192578827e-05	0.281166	-0.00698512	-0.189618	0.0112187	0.175367	8.79201100443469e-07	0.181505	0.753492	4.25114062185145e-06	0.334105	0.124715	-0.113034	0.421793	0.423502	1.20469587137598e-05	0.999744	0.806239	4.84486417796853e-05	0.284493	-0.187734	-0.123172	0.288432	0.382891	9.70929298595088e-06	0.867229	0.783702	3.95325929287072e-05	0.288761	-0.0451612	-0.0762491	0.756664	0.623363	1.4845726223859e-05	0.97272	0.917842	5.83122861645479e-05	0.283209	-0.00217535	-0.11366	0.9859	0.425006	1.60712322893975e-05	0.999906	0.813323	6.32812375119616e-05	0.278737	0.087332	-0.0907325	0.506674	0.532519	1.32001598196339e-05	0.988904	0.883547	5.2462755531481e-05	0.282674	0.0388757	-0.102929	0.77691	0.482092	1.55077315442995e-05	0.996984	0.882893	6.04107587550448e-05	0.279453	0.00403215	-0.112585	0.976633	0.43619	1.6067319986576e-05	0.998516	0.85101	6.25789329166419e-05	0.278742	0.291383	-0.0744286	0.184691	0.603021	7.30891785577264e-06	0.536839	0.909493	2.93740283768989e-05	0.294327	0.0675418	-0.0959709	0.611975	0.509658	2.01306338792016e-05	0.824607	0.870655	7.42620511508277e-05	0.277027	0.00510752	0.0547668	-0.111517	-0.0973305	0.962523	0.684829	0.434079	0.506806	2.25512460860551e-05	2.09777257954379e-05	0.991131	0.938232	0.809705	0.837251	8.48618603846016e-05	7.99968040505648e-05	0.274703	0.276185	-0.0294005	-0.117682	0.809961	0.416168	2.20000397202779e-05	0.99979	0.818683	8.46869244070495e-05	0.27521	0.0559007	-0.107779	0.844276	0.453653	2.21892389951383e-05	0.93966	0.835727	8.07255300809317e-05	0.275035	-0.0203822	-0.114845	0.866857	0.424583	2.22929032632159e-05	0.99987	0.801807	8.60211693795382e-05	0.274939	-0.144379	10.0906	16.4006	-0.12706	-0.0745561	-0.095233	0.603705	0.276697	0.497891	0.382372	0.608021	0.50869	2.00221280662356e-05	1.33164050173639e-05	1.83969065491187e-05	0.947923	0.999765	0.754363	0.753089	0.916714	0.878359	7.63333093600615e-05	5.33405011817444e-05	6.83022908031697e-05	0.277137	0.285398	0.278862	-0.00351522	-0.112274	0.987686	0.450045	2.2571013562531e-05	0.999172	0.8563	8.62624004742874e-05	0.274685	0.175511	-0.103748	0.488376	0.466688	1.82281421275103e-05	0.810623	0.836766	6.92829238408803e-05	0.27905	0.0547668	-0.0973305	0.684829	0.506806	2.09777257954379e-05	0.938232	0.837251	7.99968040505648e-05	0.276185	10.0906	-0.0745561	0.276697	0.608021	1.33164050173639e-05	0.999765	0.916714	5.33405011817444e-05	0.285398	16.4006	-0.095233	0.497891	0.50869	1.83969065491187e-05	0.754363	0.878359	6.83022908031697e-05	0.278862	0.221888	-0.0894611	0.370763	0.534064	1.57959197744113e-05	0.64759	0.875078	5.91522510486685e-05	0.281955	0.00346396	-0.0909462	0.0138331	0.506073	1.04155588183083e-06	0.0265877	0.818005	2.62982277881638e-06	0.331029
ENSG00000123329	ARHGAP9	Rho GTPase activating protein 9 [Source:HGNC Symbol;Acc:HGNC:14130]	protein_coding	64333	-0.00116547	0.170602	0.63441	0.198408	0.0691764	0.950126	0.61257	0.0984058	0.0716751	-0.00583754	0.17459	0.473372	0.187824	0.0624914	0.9999	0.616653	0.0934116	0.0749899	1.5557	0.0122454	0.263522	0.944998	0.092056	0.623813	0.976393	0.125636	0.0713828	0.00206858	0.176184	0.113261	0.176676	0.0302404	0.167639	0.55252	0.0370347	0.0976206	-0.0115108	0.150024	0.131148	0.250342	0.032932	0.882939	0.679901	0.0527551	0.0950471	-0.0991229	0.172421	0.782158	0.202733	0.0729032	0.999981	0.61791	0.107105	0.0699475	-0.0041615	0.11888	0.108092	0.370415	0.0294192	0.496181	0.879389	0.0462261	0.0984472	0.093469	0.164565	0.517295	0.211745	0.0646241	0.999744	0.638951	0.0955968	0.0738999	-0.192051	0.154298	0.242128	0.239615	0.0460006	0.853513	0.668353	0.069652	0.0847517	0.177527	0.187698	0.189389	0.192508	0.0461155	0.833689	0.676267	0.0711991	0.0856673	0.218167	0.188855	0.0536487	0.146126	0.0191091	0.999906	0.569132	0.0337794	0.111143	0.30882	0.244487	0.00999561	0.0624362	0.00610665	0.988904	0.440654	0.012443	0.14272	0.14087	0.202275	0.267427	0.136375	0.048363	0.996984	0.621694	0.0739339	0.0831784	0.14139	0.193369	0.267145	0.14881	0.0483377	0.987465	0.618647	0.073953	0.0831949	0.0321638	0.168583	0.87545	0.211594	0.0742373	0.953565	0.671778	0.103185	0.0693479	0.275909	0.23308	0.0221681	0.0750146	0.00882078	0.274911	0.460535	0.0163162	0.13433	0.113117	0.0293911	0.171504	0.176808	0.256116	0.812921	0.18901	0.192052	0.0397771	0.062083	0.729266	0.967427	0.60674	0.613704	0.0614724	0.0902666	0.0903164	0.0760909	0.104534	0.190675	0.351515	0.151897	0.0463902	0.99979	0.590268	0.0719973	0.085479	0.263734	0.187277	0.312336	0.156354	0.0438839	0.61307	0.581348	0.0648794	0.0872349	0.183435	0.198129	0.0981507	0.129778	0.0232044	0.99987	0.525082	0.0400556	0.106709	0.0207596	-5.44338	-21.1637	0.171357	0.149141	0.147986	0.935401	0.524639	0.341109	0.202373	0.268588	0.264226	0.0631808	0.0548234	0.0457502	0.993554	0.999765	0.641055	0.591704	0.749108	0.726508	0.092521	0.0829568	0.0677541	0.0755162	0.080135	0.0859192	0.120826	0.191478	0.563806	0.162433	0.0562469	0.999172	0.638019	0.0848946	0.0793061	0.135312	0.175209	0.561691	0.183644	0.0561739	0.845625	0.617259	0.0823241	0.0793481	0.0293911	0.176808	0.812921	0.192052	0.062083	0.967427	0.613704	0.0902666	0.0760909	-5.44338	0.149141	0.524639	0.268588	0.0548234	0.999765	0.749108	0.0829568	0.080135	-21.1637	0.147986	0.341109	0.264226	0.0457502	0.641055	0.726508	0.0677541	0.0859192	0.18335	0.187451	0.42172	0.159248	0.0502778	0.687964	0.594741	0.0726963	0.0829164	0.00199328	0.177208	0.131859	0.175043	0.0330345	0.189504	0.550987	0.0401892	0.094953
ENSG00000283078		novel transcript	lncRNA	NA	0.000139	0.0121873	0.955194	0.927158	0.670549	0.996051	0.985257	0.699601	-0.0243127	0.00949647	-0.00383164	0.246326	0.976898	0.504825	0.9999	0.995918	0.554005	-0.00739277	0.909525	-0.108717	0.506	0.534922	0.685239	0.783587	0.785724	0.709873	-0.0295968	-0.00186373	0.00221522	0.157863	0.98653	0.431223	0.222407	0.99821	0.446611	0.000715227	0.0019846	0.0153992	0.797752	0.907774	0.662641	0.986095	0.978876	0.695607	-0.0235176	-0.0405955	0.0162757	0.910631	0.90468	0.669355	0.999981	0.979625	0.708732	-0.0241926	-0.0018146	-0.00685477	0.490145	0.959596	0.610831	0.825947	0.997942	0.648284	-0.0183112	0.0119024	0.0129777	0.934934	0.922052	0.670105	0.999744	0.984114	0.70405	-0.024268	-0.297686	-0.00253078	0.0706078	0.984497	0.307031	0.811533	0.996519	0.355348	0.0164079	0.118971	0.00795283	0.383901	0.956304	0.556524	0.901008	0.993502	0.600885	-0.0129363	-0.0696748	0.00509287	0.545429	0.969446	0.624747	0.999906	0.995708	0.667761	-0.0197117	-0.0333986	0.00426701	0.786665	0.975042	0.661682	0.991853	0.995786	0.696356	-0.0234212	0.0388161	0.0234109	0.762749	0.864343	0.65942	0.996984	0.981478	0.696548	-0.023194	-0.0531885	0.0019983	0.679997	0.9882	0.649427	0.987465	0.997987	0.685018	-0.0221903	-0.109997	-0.00177583	0.594843	0.989524	0.635182	0.824367	0.998313	0.664001	-0.0207601	-0.095588	-0.00934386	0.443803	0.945273	0.610424	0.721561	0.989527	0.639217	-0.0184819	-0.0472648	0.108221	0.0118202	0.0410535	0.642889	0.391891	0.929369	0.764356	0.657306	0.592069	0.894602	0.859822	0.98509	0.939364	0.685956	0.625467	-0.0232515	-0.0166051	-0.077446	-0.00314796	0.499124	0.981424	0.62674	0.99979	0.995736	0.665337	-0.0201439	-0.0353905	0.0103748	0.894583	0.938633	0.682281	0.96192	0.987967	0.704914	-0.0257957	-0.0497194	0.00495098	0.662822	0.97065	0.660454	0.99987	0.994208	0.698455	-0.0235717	0.0829787	-0.0722748	-3.61131	0.0216805	0.0125435	0.00919981	0.750685	0.9934	0.873806	0.873643	0.927219	0.945834	0.671737	0.684491	0.681313	0.96766	0.999765	0.95046	0.964847	0.987197	0.990799	0.704291	0.719414	0.705946	-0.0247202	-0.0260214	-0.0256968	-0.105795	-0.00675237	0.620336	0.961262	0.653457	0.999172	0.995748	0.689478	-0.0228602	-0.0731752	0.00952518	0.758487	0.943273	0.672549	0.924932	0.988267	0.701125	-0.024803	0.108221	0.0410535	0.391891	0.764356	0.592069	0.859822	0.939364	0.625467	-0.0166051	-0.0722748	0.0125435	0.9934	0.927219	0.684491	0.999765	0.987197	0.719414	-0.0260214	-3.61131	0.00919981	0.873806	0.945834	0.681313	0.95046	0.990799	0.705946	-0.0256968	-0.0851766	0.00430127	0.714843	0.974661	0.66762	0.876174	0.995394	0.691001	-0.024301	-0.00239187	-0.00257307	0.072202	0.984242	0.3102	0.112984	0.995825	0.3272	0.0159606
ENSG00000171596	NMUR1	neuromedin U receptor 1 [Source:HGNC Symbol;Acc:HGNC:4518]	protein_coding	10316	-0.00316166	0.45496	0.348779	0.0138161	0.0341006	0.88919	0.192822	0.0535672	0.0939887	0.010224	0.41975	0.362216	0.0228977	0.0347078	0.9999	0.260424	0.0563853	0.0934517	-2.21063	0.582574	0.245688	0.0186963	0.040416	0.608243	0.173618	0.0619764	0.101723	-0.00455792	0.411576	0.0104319	0.0203345	0.00371573	0.0208979	0.215625	0.00527386	0.155727	0.00869038	0.448571	0.411059	0.015034	0.0367439	0.940679	0.217825	0.0578724	0.0917106	-0.618602	0.488617	0.208872	0.00934847	0.02625	0.999981	0.167179	0.0446316	0.101848	-0.0114142	0.313287	0.00105514	0.0740294	0.000656769	0.0492225	0.603868	0.00162	0.198328	0.374765	0.438952	0.0573541	0.0151154	0.0120401	0.999744	0.21511	0.0225094	0.124245	-0.236635	0.425509	0.296587	0.0204737	0.0315258	0.87096	0.248964	0.0504403	0.0963668	0.136877	0.446792	0.464939	0.0271409	0.0726636	0.923576	0.3468	0.105355	0.070887	0.0456869	0.442954	0.7721	0.0169093	0.0456253	0.999906	0.235728	0.0713851	0.0850083	-0.0878792	0.414984	0.60236	0.0282149	0.0426146	0.988904	0.321231	0.0662363	0.0871377	0.0536971	0.452291	0.760105	0.0177075	0.0454706	0.996984	0.30774	0.070115	0.0851145	0.128335	0.464212	0.466313	0.0135052	0.0387572	0.987465	0.260425	0.0611497	0.0900727	-0.121052	0.421612	0.66879	0.0249377	0.0440102	0.864383	0.293968	0.0658543	0.0861344	0.0169912	0.443892	0.920773	0.0194017	0.0526326	0.970687	0.260347	0.0759255	0.0814488	0.0586446	-0.0085692	0.441181	0.437718	0.673709	0.960511	0.0173922	0.021953	0.0495522	0.0527736	0.909616	0.993694	0.222275	0.252525	0.0740064	0.0785469	0.0833809	0.0813629	0.0975372	0.460051	0.533324	0.0145594	0.0459115	0.99979	0.225054	0.0713835	0.0858077	-0.370446	0.414474	0.308421	0.0257083	0.0361986	0.610624	0.278931	0.0548383	0.0932443	0.107755	0.456985	0.488725	0.0145322	0.0444132	0.99987	0.204001	0.0698483	0.0868567	0.434901	-18.2731	-47.708	0.486451	0.372828	0.392274	0.220821	0.123001	0.121782	0.0098713	0.0463399	0.0338399	0.0305027	0.0219059	0.0217767	0.871308	0.999765	0.436334	0.154655	0.404594	0.342447	0.0495115	0.0376269	0.0356761	0.0984938	0.108413	0.108588	0.0190721	0.443481	0.947919	0.0218427	0.0527391	0.999172	0.320571	0.0803817	0.0813838	-0.463631	0.419148	0.151342	0.0224501	0.0247269	0.628449	0.264735	0.040805	0.104817	-0.0085692	0.437718	0.960511	0.021953	0.0527736	0.993694	0.252525	0.0785469	0.0813629	-18.2731	0.372828	0.123001	0.0463399	0.0219059	0.999765	0.404594	0.0376269	0.108413	-47.708	0.392274	0.121782	0.0338399	0.0217767	0.436334	0.342447	0.0356761	0.108588	-0.332903	0.406703	0.294437	0.029337	0.0353821	0.585443	0.303865	0.0537265	0.0939489	-0.00470514	0.407289	0.00893032	0.0214795	0.00331911	0.018041	0.221232	0.00473125	0.158628
ENSG00000255159	DENND2B-AS1	DENND2B antisense RNA 1 [Source:HGNC Symbol;Acc:HGNC:56176]	lncRNA	NA	0.00405428	-0.106919	0.239525	0.563583	1.45243609255577e-09	0.836313	0.869166	1.17630927760667e-08	0.438837	-0.00733621	-0.071967	0.523357	0.699297	2.30062362569463e-09	0.9999	0.926651	1.84386653144078e-08	0.431991	3.76022	-0.290451	0.0526719	0.238798	1.08228692715498e-08	0.415331	0.557749	8.63091675216038e-08	0.453816	0.00752327	-0.0416265	1.8531440679505e-05	0.801907	4.46879299826549e-13	7.48961062116901e-05	0.944333	3.77344124479613e-12	0.545377	0.00057163	-0.0842165	0.95794	0.651039	2.78305415459526e-09	0.996346	0.910991	2.17203068366333e-08	0.42913	0.695947	-0.142087	0.166582	0.450438	1.13107979960836e-09	0.999981	0.814755	9.53921617780771e-09	0.442519	-0.00179822	-0.104542	0.625302	0.581751	2.49087484886345e-09	0.884989	0.941436	1.90673812014176e-08	0.430799	-0.136121	-0.0853399	0.504042	0.644939	2.25861341962945e-09	0.999744	0.910229	1.80463559173619e-08	0.432267	-0.49157	-0.110474	0.0321681	0.54155	3.19002461309013e-10	0.767525	0.865652	2.86084707327384e-09	0.460746	0.0839184	-0.0124646	0.660847	0.951171	2.64450042515054e-09	0.963194	0.992357	2.09605622269265e-08	0.433792	-0.0169497	-0.0868338	0.916377	0.641665	2.77228148218472e-09	0.999906	0.912603	2.19566381874135e-08	0.429188	0.0818182	-0.0636745	0.63547	0.738499	2.50707114323673e-09	0.988904	0.948611	1.9977833093138e-08	0.430701	-0.139356	-0.122512	0.437898	0.522031	2.09926863727944e-09	0.996984	0.897042	1.69095560461619e-08	0.433362	0.104531	-0.0634182	0.562182	0.737133	2.37919345476835e-09	0.987465	0.950383	1.90170952823321e-08	0.431487	0.0642999	-0.0763214	0.824303	0.687333	2.72281723037131e-09	0.934348	0.935043	2.08927752891717e-08	0.429459	0.141864	-0.0408692	0.402466	0.824918	1.99991216232204e-09	0.692385	0.968112	1.58454579014746e-08	0.438001	0.12607	-0.169459	-0.0711094	-0.117973	0.361512	0.323145	0.693564	0.52563	1.87956956524609e-09	1.75660445266103e-09	0.77787	0.836268	0.926086	0.846972	1.52223917378397e-08	1.43629582898673e-08	0.438931	0.439943	0.134978	-0.0459359	0.385261	0.802112	1.95067450808226e-09	0.99979	0.9637	1.59723470346948e-08	0.438375	0.184034	-0.0610886	0.611596	0.738217	2.46406884207384e-09	0.821152	0.945558	1.9251752282459e-08	0.43486	0.157305	-0.0488851	0.308409	0.788015	1.70656060290505e-09	0.99987	0.949517	1.41123608521631e-08	0.440375	0.278	-9.08432	12.6299	-0.0440251	-0.107118	-0.0611244	0.432361	0.443066	0.682377	0.811449	0.564633	0.739446	2.08111825408126e-09	2.10889671946839e-09	2.57120248698512e-09	0.909856	0.999765	0.865762	0.94803	0.902847	0.951829	1.67051490719192e-08	1.71196664632303e-08	1.99911954201093e-08	0.437403	0.437204	0.434217	0.550792	0.0280942	0.0548867	0.879143	4.88356960145398e-10	0.999172	0.980416	4.3758634421986e-09	0.458707	0.0798814	-0.070162	0.8048	0.699707	2.7032446737824e-09	0.939928	0.932436	2.13044351070897e-08	0.433459	-0.169459	-0.117973	0.323145	0.52563	1.75660445266103e-09	0.836268	0.846972	1.43629582898673e-08	0.439943	-9.08432	-0.107118	0.443066	0.564633	2.10889671946839e-09	0.999765	0.902847	1.71196664632303e-08	0.437204	12.6299	-0.0611244	0.682377	0.739446	2.57120248698512e-09	0.865762	0.951829	1.99911954201093e-08	0.434217	0.212843	-0.0524874	0.500958	0.774934	2.24781554007673e-09	0.749245	0.952974	1.75753664512726e-08	0.436245	0.00722095	-0.0380872	5.43249778630872e-05	0.820775	1.19454521874861e-12	0.000191899	0.950097	8.7605596832159e-12	0.53369
ENSG00000271550	BNIP3P11	BCL2 interacting protein 3 pseudogene 11 [Source:HGNC Symbol;Acc:HGNC:49724]	processed_pseudogene	NA	0.00199776	0.0590153	0.475436	0.695291	1.34349128828037e-19	0.922696	0.918354	4.06288949766882e-18	0.690047	-0.0141698	0.0948803	0.125738	0.524848	5.45378777983535e-20	0.9999	0.858386	1.72711580741635e-18	0.697032	1.54491	-0.0546427	0.284567	0.766852	1.80796737762845e-20	0.641532	0.905457	7.39028865597987e-19	0.755679	0.00652124	0.107384	3.7522079962766e-06	0.416282	4.55880063796508e-24	1.81681265000072e-05	0.766815	1.81705758761497e-22	0.760846	-0.0134027	0.0532542	0.124051	0.719996	5.39760761573283e-20	0.882939	0.934747	1.68876126395394e-18	0.697111	-0.153043	0.0824234	0.708755	0.592586	1.61102007794697e-19	0.999981	0.8788	4.85780923793691e-18	0.68862	-0.00123219	0.0564107	0.679542	0.713597	1.58659022081655e-19	0.905548	0.970802	4.72254594196124e-18	0.68874	-0.195007	0.0692579	0.235868	0.642291	8.65236931767584e-20	0.999744	0.909426	2.67093762646237e-18	0.693477	-0.180495	0.0604719	0.3369	0.686529	1.09689570738997e-19	0.874663	0.922794	3.29797862542712e-18	0.691632	-0.0565044	0.135093	0.713291	0.410169	1.24084581447977e-19	0.972089	0.838275	3.79662323765676e-18	0.695072	0.10976	0.082217	0.400152	0.584877	1.21866323118274e-19	0.999906	0.888589	3.72327565168695e-18	0.69081	0.169906	0.113981	0.222373	0.457683	8.30306929413287e-20	0.988904	0.852817	2.55931347753672e-18	0.693796	0.084784	0.0927212	0.560387	0.550245	1.46067088828219e-19	0.996984	0.906824	4.40445195675351e-18	0.68939	0.129961	0.0965913	0.372921	0.527089	1.16823509032653e-19	0.987465	0.890769	3.53803483105295e-18	0.69114	0.341282	0.115515	0.143072	0.446649	6.01631732434048e-20	0.493889	0.846772	1.8544518259293e-18	0.696279	0.195086	0.118437	0.164363	0.437769	1.27375225963273e-19	0.474832	0.837123	3.86322004576074e-18	0.694868	0.155882	-0.111394	0.0764857	0.0441522	0.173259	0.435102	0.607944	0.775327	1.32422317982948e-19	2.44113045728806e-19	0.693686	0.868207	0.892621	0.941818	4.03985153658829e-18	7.26611735255157e-18	0.694564	0.689742	0.172027	0.108669	0.18167	0.473427	1.37096182317648e-19	0.99979	0.847199	4.18243866466419e-18	0.694293	0.485219	0.106599	0.104624	0.476873	9.03055831100807e-20	0.393786	0.8463	2.81693847404548e-18	0.697542	0.132661	0.0941914	0.301336	0.533396	1.94841036912262e-19	0.99987	0.858234	5.89224217150659e-18	0.691528	0.137778	4.0126	23.7812	0.0879549	0.087965	0.0969919	0.640083	0.683953	0.352847	0.56767	0.570329	0.524036	2.95707366428576e-19	3.03490875825336e-19	2.15486089486995e-19	0.952015	0.999765	0.649504	0.858684	0.904095	0.884483	8.72693257576306e-18	8.98212114142525e-18	6.34144777633156e-18	0.688214	0.688006	0.690732	0.121641	0.095716	0.613813	0.542325	2.90523467672926e-19	0.999172	0.893851	8.61058585242577e-18	0.688355	0.395851	0.0909889	0.137969	0.542168	1.11724483489302e-19	0.627319	0.871508	3.43866805248287e-18	0.69589	-0.111394	0.0441522	0.435102	0.775327	2.44113045728806e-19	0.868207	0.941818	7.26611735255157e-18	0.689742	4.0126	0.087965	0.683953	0.570329	3.03490875825336e-19	0.999765	0.904095	8.98212114142525e-18	0.688006	23.7812	0.0969919	0.352847	0.524036	2.15486089486995e-19	0.649504	0.884483	6.34144777633156e-18	0.690732	0.483309	0.121499	0.0634697	0.417958	6.06272022195066e-20	0.323214	0.821822	1.89971320689617e-18	0.700611	0.00663049	0.112861	3.32839438228927e-06	0.392578	4.0690463657082e-24	1.56251294038607e-05	0.749921	1.60342005085085e-22	0.761528
ENSG00000214708		novel transcript, antisense to RHOT1	lncRNA	105371730	0.00187258	0.0448672	0.378798	0.694976	4.24513063345891e-07	0.903002	0.918354	2.24629165716546e-06	0.347122	-0.00133687	0.0573871	0.850448	0.618026	5.95821633836959e-07	0.9999	0.900927	3.15276320285141e-06	0.341101	-0.904058	0.132135	0.453161	0.3925	1.37189654058009e-06	0.75374	0.692472	7.27783769079788e-06	0.365414	0.000300388	0.0567547	0.792957	0.620325	5.86787780876075e-07	0.839777	0.875212	1.56717730226212e-06	0.341374	-0.00667854	0.0467547	0.315741	0.681663	3.81618153124519e-07	0.928136	0.920923	2.05007676062709e-06	0.349	-0.170676	0.0690444	0.583769	0.555375	5.27759402135223e-07	0.999981	0.866049	2.83223165355312e-06	0.343263	-0.000845732	0.0457995	0.709379	0.695328	5.68260494829971e-07	0.915799	0.969256	2.85034422744271e-06	0.341946	-0.0742194	0.0547994	0.554424	0.631248	5.15968236728532e-07	0.999744	0.905002	2.7323072367966e-06	0.343665	0.239237	0.0674601	0.0923372	0.549477	1.64516579243725e-07	0.817611	0.868467	9.51607436125925e-07	0.363605	-0.00625108	0.0908898	0.957684	0.469472	7.15557513172272e-07	0.99593	0.860694	3.70991518042918e-06	0.341139	0.0464515	0.0602584	0.640233	0.599741	5.47914728187626e-07	0.999906	0.893498	2.90962578730775e-06	0.342596	0.021883	0.0607093	0.837042	0.605985	5.93980697555113e-07	0.991896	0.910747	3.10433619526041e-06	0.341156	-0.0145128	0.0511114	0.89586	0.665547	6.00870687691608e-07	0.996987	0.937854	3.12152697331126e-06	0.34095	0.00064252	0.0551581	0.995391	0.636424	6.0559664857834e-07	0.999181	0.927264	3.16663580555942e-06	0.34081	0.208369	0.0829049	0.240954	0.474776	3.22149389296022e-07	0.587334	0.859287	1.70117771413529e-06	0.351973	-0.0133835	0.0502643	0.901031	0.669171	8.33557619327606e-07	0.962463	0.92563	4.13420734868419e-06	0.338369	-0.00669455	-0.0271208	0.053226	0.0462878	0.939214	0.803524	0.643461	0.695805	8.37244615727033e-07	8.16041979067888e-07	0.987161	0.965138	0.906256	0.918976	4.26953712618055e-06	4.19742136377911e-06	0.338289	0.338755	-0.0392146	0.0452862	0.691167	0.697806	7.81002795145011e-07	0.99979	0.934779	4.06848877210493e-06	0.339553	0.0367272	0.0558922	0.87305	0.630084	8.29728731925706e-07	0.952776	0.908153	4.0918075364888e-06	0.338453	0.0729649	0.0648979	0.456665	0.574719	6.51430033411475e-07	0.99987	0.878568	3.46640748725298e-06	0.342836	0.129018	-5.00149	-22.265	0.0671597	0.034993	0.031114	0.565665	0.50539	0.253293	0.566849	0.766582	0.787867	7.21824980794066e-07	6.85235446706802e-07	4.61626182749061e-07	0.938969	0.999765	0.569178	0.858048	0.957859	0.960904	3.72385086793983e-06	3.58216299100043e-06	2.3862346231744e-06	0.340981	0.341922	0.349014	-0.0440174	0.0452272	0.810839	0.705885	8.17764693471494e-07	0.999172	0.944418	4.22193851423521e-06	0.338717	0.198387	0.0622688	0.331467	0.587197	5.45017116250349e-07	0.730102	0.891013	2.83419798068102e-06	0.346044	-0.0271208	0.0462878	0.803524	0.695805	8.16041979067888e-07	0.965138	0.918976	4.19742136377911e-06	0.338755	-5.00149	0.034993	0.50539	0.766582	6.85235446706802e-07	0.999765	0.957859	3.58216299100043e-06	0.341922	-22.265	0.031114	0.253293	0.787867	4.61626182749061e-07	0.569178	0.960904	2.3862346231744e-06	0.349014	0.152951	0.0686433	0.445224	0.555178	6.42913790482946e-07	0.707606	0.883204	3.22091604256879e-06	0.343073	0.000609761	0.058981	0.598327	0.606412	5.33270293992921e-07	0.672073	0.869143	1.41394440382525e-06	0.343078
ENSG00000226002	GTF2IP14	general transcription factor IIi pseudogene 14 [Source:HGNC Symbol;Acc:HGNC:51726]	unprocessed_pseudogene	NA	2.87183241770353e-05	0.103961	0.99121	0.459983	0.412572	0.998554	0.816769	0.457983	0.00287936	-0.00731793	0.117042	0.397439	0.404036	0.341449	0.9999	0.796672	0.396816	0.0117079	-0.647733	0.114483	0.680502	0.570279	0.742721	0.876009	0.807205	0.762639	-0.0363914	-0.00173583	0.0941267	0.212522	0.497787	0.269658	0.286104	0.814162	0.286631	0.0219435	8.00653478381834e-05	0.104216	0.992173	0.457774	0.412575	0.999764	0.827765	0.461607	0.00287905	0.116437	0.0945531	0.759901	0.509434	0.402809	0.999981	0.848111	0.458998	0.00403405	0.000469627	0.10924	0.865591	0.445629	0.409571	0.965964	0.907683	0.455843	0.00323266	0.133701	0.104525	0.383003	0.453153	0.33728	0.999744	0.823449	0.390313	0.0122599	-0.0936713	0.0992482	0.592675	0.478427	0.383095	0.930531	0.834222	0.429239	0.00641636	0.0455624	0.0584094	0.751091	0.702588	0.46757	0.972432	0.941571	0.517378	-0.00339381	-0.0869516	0.0943221	0.473722	0.501	0.360691	0.999906	0.851183	0.417382	0.00921529	0.00394795	0.105142	0.975784	0.465332	0.412488	0.999062	0.854723	0.462853	0.00288927	-0.0656095	0.0864204	0.628055	0.549524	0.388297	0.996984	0.906765	0.440483	0.0057808	0.0545027	0.11533	0.688336	0.418871	0.395836	0.988465	0.843099	0.447668	0.00486874	-0.133978	0.086191	0.538583	0.545536	0.373912	0.795738	0.88814	0.417181	0.00755103	-0.0843799	0.08803	0.519318	0.538276	0.383056	0.770548	0.882953	0.423141	0.00651056	-0.0192178	0.0159731	0.107183	0.111754	0.857383	0.90428	0.444666	0.439202	0.422842	0.424754	0.964816	0.984974	0.817363	0.806392	0.465435	0.468456	0.00171346	0.00148951	-0.0106098	0.105399	0.929729	0.4592	0.425472	0.99979	0.83969	0.476908	0.00140554	-0.165552	0.0961983	0.553971	0.495679	0.389635	0.785664	0.853227	0.428975	0.00569799	0.00351698	0.108141	0.976546	0.444762	0.426215	0.99987	0.813228	0.47942	0.00131872	0.345913	11.1828	22.4809	0.144568	0.148666	0.130053	0.204326	0.220023	0.344358	0.308754	0.298859	0.358299	0.275271	0.283879	0.336853	0.863191	0.999765	0.643614	0.695917	0.772806	0.798889	0.326471	0.338397	0.379395	0.0213434	0.0200259	0.012477	0.323613	0.167421	0.146017	0.247157	0.237511	0.999172	0.728481	0.290686	0.0275058	-0.10046	0.103077	0.687178	0.463246	0.409076	0.901239	0.834606	0.45357	0.00334278	0.0159731	0.111754	0.90428	0.439202	0.424754	0.984974	0.806392	0.468456	0.00148951	11.1828	0.148666	0.220023	0.298859	0.283879	0.999765	0.772806	0.338397	0.0200259	22.4809	0.130053	0.344358	0.358299	0.336853	0.643614	0.798889	0.379395	0.012477	-0.144959	0.0931063	0.552876	0.511959	0.389437	0.782164	0.867006	0.428847	0.00572225	-0.00158278	0.0938504	0.261774	0.500042	0.293493	0.33888	0.81481	0.310475	0.0183551
ENSG00000259592	PRELID1P4	PRELID1 pseudogene 4 [Source:HGNC Symbol;Acc:HGNC:43889]	processed_pseudogene	NA	-0.00366462	-0.121655	0.25376	0.480882	0.0877332	0.844792	0.827023	0.120734	0.0637578	-0.00105237	-0.139676	0.921792	0.422686	0.1354	0.9999	0.808206	0.181017	0.0486006	-0.60277	0.00263441	0.745915	0.991179	0.406647	0.906089	0.995773	0.44932	0.00428874	-0.0059945	-0.176035	0.000312016	0.272136	0.00092027	0.000922917	0.656999	0.00143942	0.190336	0.0030017	-0.137817	0.766128	0.427092	0.131947	0.984007	0.811045	0.173577	0.0495318	-0.0193267	-0.139948	0.967293	0.430343	0.135753	0.999981	0.804973	0.182507	0.0485066	0.000592672	-0.135069	0.862875	0.445746	0.134508	0.964568	0.907683	0.173588	0.0488392	-0.0456656	-0.141674	0.810026	0.4132	0.133282	0.999744	0.798832	0.177363	0.0491695	0.0417302	-0.139366	0.847312	0.421858	0.13419	0.977801	0.805595	0.175022	0.0489248	-0.185889	-0.148976	0.296338	0.431193	0.100275	0.873567	0.846545	0.138736	0.0599024	0.0183004	-0.139474	0.903113	0.422794	0.135171	0.999906	0.811649	0.181116	0.0486618	0.132047	-0.10724	0.41071	0.545216	0.108527	0.988904	0.888174	0.148222	0.0564521	0.412462	-0.0302851	0.012104	0.860089	0.0139789	0.996984	0.980363	0.0254569	0.120061	0.152549	-0.110149	0.363015	0.530427	0.103153	0.987465	0.892795	0.141823	0.0582167	0.258762	-0.106914	0.336067	0.542987	0.0997893	0.661703	0.887928	0.133116	0.0593618	-0.0187075	-0.158856	0.904183	0.350751	0.0702711	0.963793	0.786987	0.0973345	0.0720025	-0.0916974	0.352483	-0.156439	-0.0625264	0.468742	0.022886	0.345588	0.705638	0.0586613	0.0101857	0.830064	0.749441	0.755522	0.922205	0.0854697	0.0191613	0.0779417	0.130348	0.0210471	-0.150184	0.882662	0.373911	0.0700914	0.99979	0.798438	0.102511	0.0720877	0.300433	-0.133856	0.364179	0.422713	0.0527174	0.655109	0.82081	0.0759978	0.0813971	-0.100076	-0.170337	0.479642	0.30904	0.0591917	0.99987	0.726422	0.0893237	0.0776487	-0.360122	15.4538	7.13961	-0.193022	-0.0977505	-0.147385	0.265467	0.152044	0.800505	0.253093	0.562164	0.382163	0.0453488	0.0336658	0.0690629	0.875318	0.999765	0.921099	0.643738	0.901657	0.812709	0.0696382	0.0545132	0.0968069	0.086198	0.095479	0.0725786	-0.28637	-0.20747	0.279204	0.22923	0.0465003	0.999172	0.712694	0.0720821	0.0854038	-0.122938	-0.160037	0.677589	0.337204	0.0664621	0.897957	0.761315	0.0952611	0.0738492	0.352483	-0.0625264	0.022886	0.705638	0.0101857	0.749441	0.922205	0.0191613	0.130348	15.4538	-0.0977505	0.152044	0.562164	0.0336658	0.999765	0.901657	0.0545132	0.095479	7.13961	-0.147385	0.800505	0.382163	0.0690629	0.921099	0.812709	0.0968069	0.0725786	0.059801	-0.148547	0.836521	0.378841	0.0695813	0.934249	0.80136	0.096155	0.0723303	-0.00637254	-0.182869	0.000142488	0.250029	0.000493334	0.000451578	0.632552	0.000803531	0.205005
ENSG00000279518		TEC	TEC	NA	-0.00290968	0.0528547	0.365649	0.759862	0.66181	0.895592	0.942017	0.691489	-0.0234341	-0.00398593	0.0441099	0.709935	0.799637	0.747037	0.9999	0.95503	0.777453	-0.0321163	1.51302	-0.0992899	0.404652	0.668978	0.55162	0.725337	0.86152	0.586309	-0.013997	-0.00501734	0.00819403	0.00288777	0.960119	0.0643255	0.0066848	0.991755	0.074873	0.0740506	0.0345531	0.0798629	0.000373756	0.618418	0.0158298	0.146724	0.897472	0.0279184	0.11654	0.477945	-0.00218658	0.309104	0.990088	0.634488	0.999981	0.998486	0.677643	-0.0206904	0.000738986	0.0451317	0.82951	0.798582	0.758296	0.956294	0.978822	0.783722	-0.0332962	0.281307	0.0379283	0.13607	0.823986	0.489448	0.999744	0.960117	0.536904	-0.00574673	-0.239571	0.0246182	0.267282	0.886139	0.609793	0.858708	0.9749	0.64393	-0.0182066	-0.236884	-0.0714239	0.180994	0.703393	0.559135	0.827368	0.941715	0.603297	-0.0132078	0.0446714	0.0421018	0.766341	0.808409	0.753174	0.999906	0.957674	0.783175	-0.032758	-0.00295517	0.0363023	0.985344	0.838277	0.763893	0.999377	0.970843	0.788762	-0.0338872	0.177301	0.0848917	0.28854	0.632583	0.622897	0.996984	0.932284	0.662644	-0.0195256	0.197894	0.0777846	0.237237	0.656471	0.589001	0.987465	0.93166	0.629805	-0.0161054	-0.232737	0.00593044	0.387257	0.973086	0.670774	0.697087	0.994516	0.697039	-0.0243353	-0.128446	0.00199991	0.426238	0.990935	0.662993	0.709862	0.997734	0.688023	-0.0238301	-0.0990326	0.247444	0.029696	0.0963477	0.45212	0.128268	0.863024	0.583041	0.671563	0.458853	0.82283	0.789269	0.968038	0.873784	0.699221	0.501124	-0.0247025	-0.00241862	0.0663831	0.0454454	0.654508	0.795337	0.717546	0.99979	0.962136	0.74766	-0.0294187	-0.318465	0.0098632	0.355356	0.954638	0.635015	0.648247	0.989871	0.6614	-0.0209856	0.0580983	0.0409501	0.693694	0.814075	0.723186	0.99987	0.956845	0.755276	-0.0300035	0.232788	-10.1479	-55.8833	0.0566557	-0.00551067	-0.0240827	0.490241	0.368036	0.0545986	0.747478	0.975123	0.888112	0.682858	0.640569	0.319584	0.921915	0.999765	0.345448	0.928202	0.996565	0.981049	0.714127	0.679795	0.362378	-0.0258546	-0.0215502	0.0148426	0.0552195	0.0419778	0.841667	0.81569	0.737503	0.999172	0.968696	0.766114	-0.0314972	-0.535974	0.00771535	0.0788365	0.963784	0.376648	0.607038	0.993435	0.42292	0.00731018	0.247444	0.0963477	0.128268	0.583041	0.458853	0.789269	0.873784	0.501124	-0.00241862	-10.1479	-0.00551067	0.368036	0.975123	0.640569	0.999765	0.996565	0.679795	-0.0215502	-55.8833	-0.0240827	0.0545986	0.888112	0.319584	0.345448	0.981049	0.362378	0.0148426	-0.459677	-0.0141463	0.124779	0.934729	0.45405	0.407819	0.986818	0.4907	-0.00187729	-0.00540502	0.00201117	0.00145399	0.990136	0.0408924	0.00358432	0.997519	0.0489983	0.0884173
ENSG00000235192		novel transcript	lncRNA	NA	0.00343379	0.127527	0.0831996	0.230188	0.0810004	0.686715	0.645426	0.112691	0.0664452	0.00191738	0.142768	0.773096	0.187906	0.210523	0.9999	0.616653	0.26361	0.0319843	0.515768	-0.0131629	0.621883	0.92169	0.204669	0.849734	0.967445	0.248901	0.0381863	0.001603	0.15538	0.132739	0.145078	0.104366	0.191923	0.507608	0.117598	0.0578117	0.00391934	0.151009	0.531011	0.161754	0.191387	0.957392	0.582329	0.23918	0.0356967	-0.259689	0.167485	0.373433	0.128414	0.168819	0.999981	0.52157	0.219734	0.0404733	0.00201225	0.168107	0.343356	0.126195	0.163244	0.741143	0.693552	0.205323	0.0417318	0.0736124	0.146379	0.531889	0.173741	0.191487	0.999744	0.595332	0.24159	0.0356767	-0.254806	0.132911	0.0553484	0.208057	0.0640585	0.789282	0.635564	0.0927617	0.0741858	-0.0218281	0.0583819	0.840118	0.612583	0.28947	0.983491	0.914659	0.343292	0.0191852	0.0325505	0.149821	0.727059	0.166647	0.208046	0.999906	0.595546	0.261342	0.0324495	-0.0105866	0.143405	0.915529	0.196006	0.215187	0.996879	0.659902	0.265488	0.0311196	0.0147355	0.150129	0.88733	0.178053	0.21461	0.996987	0.677635	0.265531	0.0312257	0.0740827	0.161397	0.476974	0.141481	0.184747	0.987465	0.606938	0.233272	0.0370532	-0.160305	0.124707	0.336869	0.254238	0.161976	0.662144	0.717019	0.202298	0.0420228	0.0306751	0.153366	0.761565	0.167377	0.217054	0.898552	0.611972	0.257466	0.0311567	-0.00946149	0.0301677	0.146059	0.154131	0.908678	0.76834	0.178595	0.168134	0.222309	0.217404	0.978063	0.95712	0.594822	0.585946	0.268152	0.263873	0.0301946	0.031092	0.0600956	0.158639	0.516678	0.149523	0.196255	0.99979	0.586782	0.246394	0.0351511	0.0149352	0.147285	0.944871	0.179003	0.222873	0.979968	0.61167	0.263666	0.0300924	-0.00669426	0.145199	0.94216	0.185018	0.22284	0.99987	0.602006	0.276586	0.0300983	-0.158211	0.372149	-12.6284	0.129343	0.147624	0.133636	0.453106	0.957995	0.491587	0.241316	0.186108	0.223165	0.187766	0.223008	0.193086	0.912174	0.999765	0.751118	0.631564	0.664038	0.689748	0.235767	0.275365	0.23459	0.0368772	0.0300679	0.0357884	0.113335	0.167213	0.511414	0.13917	0.195609	0.999172	0.604882	0.246269	0.0352804	0.154523	0.153192	0.421221	0.158166	0.1829	0.779048	0.583339	0.226837	0.0378947	0.0301677	0.154131	0.76834	0.168134	0.217404	0.95712	0.585946	0.263873	0.031092	0.372149	0.147624	0.957995	0.186108	0.223008	0.999765	0.664038	0.275365	0.0300679	-12.6284	0.133636	0.491587	0.223165	0.193086	0.751118	0.689748	0.23459	0.0357884	-0.0235419	0.143906	0.900658	0.191502	0.222146	0.961346	0.636078	0.262284	0.0302242	0.00162967	0.156725	0.130957	0.141819	0.103631	0.188416	0.5031	0.116851	0.0580568
ENSG00000183153	GJD3	gap junction protein delta 3 [Source:HGNC Symbol;Acc:HGNC:19147]	protein_coding	125111	-0.000460228	0.115846	0.867362	0.436108	1.22333522178656e-11	0.985692	0.803494	1.35458821844019e-10	0.504723	0.011575	0.0929053	0.204241	0.528305	5.73169770368917e-12	0.9999	0.859973	6.6996462035369e-11	0.514372	-0.894051	0.136598	0.584877	0.515027	4.66197660478425e-10	0.828158	0.773906	4.69151249738505e-09	0.503652	-0.00231785	0.10001	0.114296	0.49313	3.75562449793066e-12	0.168967	0.81131	2.62653859845195e-11	0.519664	0.00399768	0.1183	0.642933	0.424806	1.11865196446891e-11	0.968037	0.809536	1.24797173044183e-10	0.505872	-0.244524	0.133434	0.543457	0.378211	1.03908205139088e-11	0.999981	0.772322	1.1794403252176e-10	0.506818	-0.00698725	0.037123	0.0152859	0.798988	7.37182846556407e-13	0.210065	0.978822	9.61016685805301e-12	0.539467	0.021918	0.113416	0.892643	0.443476	1.2290103793288e-11	0.999744	0.818138	1.38188480301671e-10	0.504663	0.143418	0.120804	0.438038	0.413769	9.29795804161225e-12	0.898387	0.802547	1.05309371264989e-10	0.508239	0.313385	0.170746	0.0377201	0.282879	2.71963753167198e-12	0.688226	0.757208	3.33243689540443e-11	0.527952	0.178508	0.133457	0.162279	0.364069	4.86748284112728e-12	0.999906	0.779096	5.80027766280036e-11	0.516426	0.4548	0.231471	0.000605111	0.104198	4.32742472887401e-14	0.988904	0.531217	6.59607318014305e-13	0.571887	0.478432	0.242393	0.000531151	0.0901034	3.84791476262698e-14	0.996984	0.539454	5.90410874271511e-13	0.573176	0.292729	0.173576	0.0390384	0.238882	1.6094591287327e-12	0.987465	0.71841	2.02090565071893e-11	0.530083	0.592042	0.192562	0.00872893	0.185415	4.56782093136683e-13	0.323684	0.640076	6.03033517119405e-12	0.54512	0.32167	0.185636	0.0185772	0.207998	1.08409739403554e-12	0.270586	0.655208	1.38529101506021e-11	0.539181	0.267617	0.0135515	0.116687	0.114625	0.0162811	0.923356	0.416043	0.454316	9.69914079010134e-13	1.53892230532732e-11	0.651655	0.987283	0.796484	0.814322	1.25889159874516e-11	1.71406945849252e-10	0.54052	0.505977	0.254597	0.163546	0.043264	0.267535	2.18244080085489e-12	0.99979	0.715557	2.74036592049408e-11	0.530665	0.586053	0.151398	0.0456898	0.301803	2.28109666557415e-12	0.310233	0.736144	2.79672935910052e-11	0.530121	0.092763	0.125749	0.463897	0.400663	1.19592781502119e-11	0.99987	0.787843	1.37548226198623e-10	0.509242	0.069937	-1.4179	-27.9267	0.118566	0.10588	0.0831782	0.809694	0.883955	0.267502	0.435059	0.488604	0.57813	1.50347306773975e-11	1.53008268524039e-11	8.58321019077751e-12	0.976901	0.999765	0.581163	0.784795	0.8754	0.900602	1.6817882068491e-10	1.72266776780906e-10	9.66877483645462e-11	0.50628	0.506052	0.513502	0.395802	0.184272	0.0928839	0.227792	3.99822666461717e-12	0.999172	0.711506	4.85905981215099e-11	0.523159	0.627435	0.139245	0.0157781	0.333509	9.44509707423978e-13	0.607038	0.759106	1.23283996064387e-11	0.540839	0.0135515	0.114625	0.923356	0.454316	1.53892230532732e-11	0.987283	0.814322	1.71406945849252e-10	0.505977	-1.4179	0.10588	0.883955	0.488604	1.53008268524039e-11	0.999765	0.8754	1.72266776780906e-10	0.506052	-27.9267	0.0831782	0.267502	0.57813	8.58321019077751e-12	0.581163	0.900602	9.66877483645462e-11	0.513502	0.672186	0.178229	0.00805876	0.218601	5.31883415468369e-13	0.238905	0.667456	7.09837481862404e-12	0.547676	-0.00154652	0.103318	0.299933	0.483054	7.41381258547436e-12	0.379417	0.805937	4.71285623750014e-11	0.51112
ENSG00000235510		transmembrane 4 superfamily member 10 (TM4SF10) pseudogene	unprocessed_pseudogene	NA	-0.00360836	0.209604	0.138133	0.110323	0.0844138	0.759433	0.486827	0.116706	0.0650595	-0.00542577	0.199612	0.504802	0.132533	0.151639	0.9999	0.545133	0.199205	0.0444678	-3.33313	0.418958	0.0132482	0.015029	0.014974	0.351108	0.158366	0.026472	0.134964	-0.00166003	0.180475	0.204563	0.168409	0.103226	0.277039	0.543284	0.116408	0.0581924	-0.000142788	0.189852	0.98515	0.15202	0.174719	0.998906	0.569196	0.221349	0.0391774	-0.290018	0.21385	0.417197	0.113463	0.141521	0.999981	0.498135	0.189028	0.0469971	-0.00412893	0.144985	0.110561	0.274873	0.0748239	0.502037	0.840063	0.103929	0.0690871	0.0930917	0.190313	0.518572	0.148952	0.153017	0.999744	0.56057	0.199603	0.0441343	-0.151883	0.182135	0.355227	0.166728	0.132725	0.881028	0.585133	0.173459	0.0493205	0.0637977	0.192062	0.638504	0.186226	0.220336	0.961229	0.668151	0.273446	0.0305537	-0.161576	0.171828	0.154717	0.189735	0.0896057	0.999906	0.625279	0.127258	0.0630422	-0.319589	0.107025	0.00752585	0.408716	0.0136403	0.988904	0.830363	0.0249275	0.120752	-0.301002	0.108842	0.0161447	0.406979	0.0229449	0.996984	0.853546	0.038993	0.105818	-0.355979	0.11679	0.00427793	0.3603	0.00915352	0.987465	0.809371	0.0176243	0.131809	-0.41285	0.134791	0.0413641	0.304217	0.0420197	0.366119	0.756084	0.0632973	0.0875743	-0.126173	0.168081	0.29439	0.201812	0.144096	0.606942	0.649002	0.181151	0.0469002	-0.100714	-0.0296259	0.195215	0.18959	0.304929	0.808604	0.130231	0.155892	0.146304	0.200341	0.754368	0.965998	0.526315	0.570636	0.187266	0.245903	0.0463375	0.0343412	-0.151425	0.166122	0.169203	0.20144	0.111006	0.99979	0.649457	0.151707	0.0563306	-0.406471	0.169364	0.11215	0.188465	0.0895321	0.403422	0.624248	0.119349	0.063822	-0.159151	0.172168	0.145886	0.182295	0.102915	0.99987	0.597391	0.143351	0.0589945	-0.128818	-2.76569	-13.2132	0.183549	0.187162	0.184116	0.609277	0.742971	0.546857	0.165295	0.160375	0.160783	0.188147	0.197342	0.182259	0.947923	0.999765	0.785875	0.545402	0.635232	0.618002	0.236139	0.248267	0.223116	0.0367983	0.0349344	0.0380303	-0.414027	0.120768	0.0421175	0.357851	0.0508529	0.999172	0.807458	0.0778432	0.0825524	-0.331321	0.182453	0.146805	0.155454	0.10325	0.627319	0.579199	0.13872	0.0588808	-0.0296259	0.18959	0.808604	0.155892	0.200341	0.965998	0.570636	0.245903	0.0343412	-2.76569	0.187162	0.742971	0.160375	0.197342	0.999765	0.635232	0.248267	0.0349344	-13.2132	0.184116	0.546857	0.160783	0.182259	0.785875	0.618002	0.223116	0.0380303	-0.391292	0.158238	0.079363	0.219826	0.0738946	0.345842	0.669061	0.101361	0.0703256	-0.00145873	0.180567	0.271242	0.169447	0.118007	0.349116	0.541944	0.132038	0.0535125
ENSG00000159261	CLDN14	claudin 14 [Source:HGNC Symbol;Acc:HGNC:2035]	protein_coding	23562	0.000788403	0.162284	0.834457	0.425515	0.004159	0.982288	0.798662	0.00867663	0.152811	-0.00643795	0.177932	0.607512	0.382219	0.00380347	0.9999	0.782142	0.00834318	0.155125	-0.12015	0.173442	0.955859	0.533498	0.034753	0.986145	0.785095	0.0545015	0.106982	0.00597171	0.20093	0.00241554	0.295325	8.60542967838463e-05	0.00570591	0.676636	0.000159094	0.243921	-0.00943102	0.154881	0.42375	0.444048	0.00326321	0.943744	0.820238	0.00708086	0.159062	-0.358559	0.196012	0.515116	0.344403	0.00356399	0.999981	0.750251	0.00791972	0.156801	-0.00320467	0.1316	0.423981	0.523733	0.00326406	0.791507	0.927455	0.00670604	0.159056	-0.186629	0.165992	0.400234	0.410774	0.00317418	0.999744	0.797402	0.00705049	0.15977	-0.287994	0.151593	0.254301	0.451681	0.0024903	0.853513	0.819698	0.00560748	0.165925	-0.158855	0.14316	0.447049	0.519685	0.00392061	0.920859	0.879642	0.00843822	0.156071	0.410704	0.212825	0.0175308	0.279875	0.000401999	0.999906	0.71845	0.00114403	0.209728	0.39591	0.269388	0.0329223	0.185364	0.000640184	0.988904	0.648079	0.00171094	0.198929	0.343626	0.259245	0.0769118	0.208355	0.00116517	0.996984	0.709482	0.002903	0.184665	0.344303	0.237398	0.0772535	0.242635	0.0011687	0.987465	0.721904	0.00291384	0.184592	0.707842	0.261268	0.0227016	0.193938	0.000487405	0.339157	0.648831	0.00128513	0.205286	0.548287	0.288047	0.00294421	0.144102	8.61094472970996e-05	0.246124	0.578801	0.000273359	0.246481	0.427374	-0.409147	0.16992	0.0541966	0.00459212	0.0306095	0.378368	0.788964	0.000122572	0.000521301	0.651655	0.754718	0.776286	0.947595	0.000385698	0.00141521	0.238782	0.205937	0.31419	0.225715	0.0679436	0.263931	0.000920584	0.99979	0.712081	0.00239631	0.192412	1.03547	0.232201	0.00897852	0.237451	0.000206943	0.273061	0.677095	0.00059834	0.227145	0.38253	0.221437	0.0246295	0.264846	0.000444254	0.99987	0.691256	0.00125569	0.209673	0.288253	5.98042	30.5869	0.191797	0.182948	0.191548	0.465882	0.651374	0.373652	0.353264	0.379946	0.349687	0.00294768	0.00337007	0.00264976	0.915483	0.999765	0.664995	0.733315	0.821742	0.792479	0.00653162	0.00743008	0.00571778	0.163461	0.160007	0.166189	0.482207	0.250139	0.133862	0.231423	0.0014505	0.999172	0.714643	0.00357235	0.181317	0.54721	0.185536	0.126598	0.355003	0.00139905	0.625422	0.774073	0.00335043	0.182208	-0.409147	0.0541966	0.0306095	0.788964	0.000521301	0.754718	0.947595	0.00141521	0.205937	5.98042	0.182948	0.651374	0.379946	0.00337007	0.999765	0.821742	0.00743008	0.160007	30.5869	0.191548	0.373652	0.349687	0.00264976	0.664995	0.792479	0.00571778	0.166189	0.827116	0.243594	0.0172362	0.221291	0.000340347	0.249212	0.669991	0.000930641	0.215836	0.00635254	0.207766	0.00137971	0.276501	5.47734080192711e-05	0.00341742	0.658074	0.000103885	0.253525
ENSG00000254427	LINC02696	long intergenic non-protein coding RNA 2696 [Source:HGNC Symbol;Acc:HGNC:54210]	lncRNA	101928812	0.00286599	-0.457502	0.407729	0.0157956	0.329223	0.906993	0.204019	0.377109	0.0133395	0.00768071	-0.45552	0.504889	0.0164832	0.351584	0.9999	0.225033	0.406941	0.0103841	-0.259601	-0.344173	0.897996	0.187466	0.797616	0.966815	0.502762	0.812733	-0.0431754	-0.0012683	-0.449253	0.495143	0.0174857	0.349622	0.576914	0.201333	0.366368	0.0106384	0.00951453	-0.43017	0.379917	0.0225644	0.321525	0.935138	0.25949	0.372496	0.0143875	0.404337	-0.475164	0.424403	0.0140361	0.333537	0.999981	0.199547	0.390961	0.0127593	-0.000606245	-0.448568	0.869585	0.0204258	0.392789	0.966774	0.413015	0.439091	0.0052361	-0.225556	-0.442642	0.268087	0.0184221	0.282728	0.999744	0.234429	0.336466	0.0199491	0.0910514	-0.437222	0.696109	0.0209211	0.380081	0.955158	0.251802	0.426239	0.00678687	-0.245501	-0.401032	0.195006	0.0483659	0.532278	0.834688	0.423907	0.577854	-0.0103962	0.0713477	-0.433917	0.658995	0.0221843	0.375873	0.999906	0.264659	0.432258	0.00730732	0.0164758	-0.437675	0.924161	0.0243407	0.394621	0.996879	0.30289	0.446053	0.00501494	-0.0877187	-0.465614	0.626458	0.0171704	0.3717	0.996984	0.305683	0.42427	0.00782693	-0.157816	-0.474423	0.381913	0.0136642	0.322099	0.987465	0.261303	0.374829	0.0143087	-0.324653	-0.485391	0.261519	0.0115977	0.279964	0.602888	0.218855	0.324455	0.0203652	0.0548464	-0.42583	0.753738	0.0280605	0.379544	0.894797	0.30421	0.419618	0.00694779	-0.00406583	-0.0293702	-0.438626	-0.446206	0.977262	0.868325	0.0209065	0.0224733	0.389391	0.386684	0.995778	0.977682	0.241387	0.254043	0.433222	0.431803	0.00572787	0.00606139	-0.119637	-0.463191	0.455174	0.0160895	0.335432	0.99979	0.234882	0.38917	0.0126686	-0.261618	-0.456535	0.483	0.0170108	0.341509	0.740061	0.233924	0.382815	0.0118529	-0.0319805	-0.443595	0.841127	0.0205862	0.3854	0.99987	0.240054	0.439835	0.0062201	-0.337874	9.53305	29.2492	-0.474664	-0.403521	-0.409309	0.353749	0.434411	0.3564	0.0141021	0.0374535	0.0322358	0.308444	0.330557	0.309261	0.891047	0.999765	0.651709	0.181584	0.371834	0.33634	0.359604	0.385593	0.352459	0.0164148	0.0133298	0.0162982	-0.442271	-0.520316	0.136212	0.00804562	0.206729	0.999172	0.215996	0.258315	0.0331005	-0.195768	-0.447326	0.556085	0.018677	0.355255	0.843103	0.243778	0.402342	0.0100421	-0.0293702	-0.446206	0.868325	0.0224733	0.386684	0.977682	0.254043	0.431803	0.00606139	9.53305	-0.403521	0.434411	0.0374535	0.330557	0.999765	0.371834	0.385593	0.0133298	29.2492	-0.409309	0.3564	0.0322358	0.309261	0.651709	0.33634	0.352459	0.0162982	-0.296661	-0.468172	0.361803	0.0148132	0.310906	0.640272	0.228161	0.351904	0.0160641	-0.000716683	-0.446602	0.703569	0.0184177	0.380859	0.765329	0.205468	0.397042	0.00669105
ENSG00000228960	OR2A9P	olfactory receptor family 2 subfamily A member 9 pseudogene [Source:HGNC Symbol;Acc:HGNC:8236]	transcribed_unprocessed_pseudogene	NA	0.00211813	-0.00157506	0.540897	0.993259	0.507807	0.93616	0.99836	0.548796	-0.00770957	0.0128097	-0.0127092	0.264765	0.945406	0.41053	0.9999	0.989867	0.463858	0.00311964	1.70189	-0.104697	0.397017	0.683705	0.508976	0.719415	0.866891	0.546371	-0.00885962	0.0021701	0.022405	0.241672	0.90343	0.397299	0.31804	0.977013	0.413227	0.00469289	-0.00298594	0.00621767	0.78328	0.973379	0.54351	0.98441	0.995966	0.585436	-0.0114497	0.356053	-0.019329	0.481858	0.918949	0.493652	0.999981	0.982432	0.545513	-0.00619886	0.000213733	0.0122474	0.95383	0.948667	0.552311	0.989638	0.996265	0.592583	-0.0123585	0.135618	0.0103296	0.506392	0.955573	0.499856	0.999744	0.989992	0.546966	-0.00686326	-0.0173656	0.00901311	0.940628	0.961417	0.552043	0.992608	0.99236	0.589166	-0.0123309	-0.121066	0.018116	0.528131	0.929271	0.499143	0.938871	0.990343	0.547192	-0.00685774	0.0563398	0.0162621	0.727465	0.930582	0.537963	0.999906	0.98712	0.586689	-0.0108744	0.0429619	0.0210738	0.803872	0.912241	0.545208	0.991896	0.984745	0.588056	-0.0116253	0.145363	0.0491231	0.419178	0.79749	0.475431	0.996984	0.969306	0.524709	-0.00422639	0.179208	0.0467861	0.320276	0.803965	0.437957	0.987465	0.968907	0.487541	-5.36206e-05	0.11541	0.0253571	0.690703	0.893696	0.533513	0.874879	0.984095	0.56942	-0.0104114	0.185376	0.0479921	0.285893	0.799693	0.406412	0.599281	0.960432	0.445673	0.00366162	0.0464155	-0.00160016	0.00600152	0.00461288	0.744035	0.992771	0.974263	0.980807	0.522482	0.535277	0.931166	0.998847	0.994668	0.995481	0.560609	0.572978	-0.00935907	-0.0107125	0.0728064	0.0200315	0.648805	0.915494	0.510496	0.99979	0.983669	0.557377	-0.00808014	0.267546	0.0234328	0.471701	0.900424	0.47438	0.733084	0.980543	0.510946	-0.00414971	-0.170073	-0.021849	0.283215	0.906721	0.405082	0.99987	0.980183	0.458724	0.00382126	-0.541724	11.7917	34.3486	-0.0528866	0.0483473	0.0393589	0.134123	0.33158	0.276771	0.777935	0.799484	0.83367	0.301484	0.427228	0.401828	0.855786	0.999765	0.589471	0.938628	0.964168	0.967618	0.352814	0.480393	0.442332	0.017417	0.00120051	0.00421308	0.144278	0.0317073	0.627965	0.870062	0.507257	0.999172	0.97788	0.554747	-0.00773251	0.295788	0.0183043	0.371583	0.921517	0.442944	0.75186	0.985479	0.485507	-0.000614687	-0.00160016	0.00461288	0.992771	0.980807	0.535277	0.998847	0.995481	0.572978	-0.0107125	11.7917	0.0483473	0.33158	0.799484	0.427228	0.999765	0.964168	0.480393	0.00120051	34.3486	0.0393589	0.276771	0.83367	0.401828	0.589471	0.967618	0.442332	0.00421308	0.189021	0.0239106	0.560574	0.899084	0.495072	0.787527	0.980726	0.529124	-0.00641663	0.00189276	0.0221927	0.31348	0.904597	0.43489	0.393952	0.97754	0.449919	0.000295825
ENSG00000240859	LINC03014	long intergenic non-protein coding RNA 3014 [Source:HGNC Symbol;Acc:HGNC:56142]	lncRNA	100507642	0.00155372	0.113971	0.624089	0.504951	0.882154	0.948556	0.839391	0.892405	-0.0476814	0.0010209	0.120597	0.922902	0.481591	0.90361	0.9999	0.841733	0.914867	-0.0506894	-3.48758	0.31549	0.0446616	0.153389	0.459404	0.406153	0.459282	0.499731	-0.00266832	-0.00713375	0.081344	8.60907380639009e-06	0.589602	0.0015157	3.79090771673549e-05	0.861525	0.0022915	0.178262	-0.00261513	0.119161	0.792316	0.485188	0.898214	0.985001	0.84393	0.908279	-0.0499071	0.0481992	0.118441	0.917238	0.497412	0.903483	0.999981	0.840711	0.916298	-0.0506707	-0.000743189	0.114292	0.825803	0.511806	0.900109	0.954911	0.9231	0.911277	-0.0501796	0.0376156	0.122515	0.840542	0.471956	0.900826	0.999744	0.831255	0.911294	-0.0502834	0.0887881	0.127015	0.677066	0.456469	0.888544	0.950552	0.821937	0.898651	-0.04855	-0.0709683	-0.0310908	0.678256	0.864418	0.897653	0.967361	0.981012	0.908924	-0.050434	-0.0819193	0.113172	0.579438	0.507623	0.875592	0.999906	0.85451	0.891009	-0.0468101	-0.176228	0.0766298	0.263739	0.659177	0.770918	0.988904	0.926311	0.795148	-0.0346337	-0.205851	0.0668776	0.209822	0.701021	0.731278	0.996984	0.947495	0.760787	-0.0304827	-0.171754	0.0870633	0.297635	0.613633	0.790508	0.987465	0.920759	0.813579	-0.036747	-0.494986	0.0561728	0.0594138	0.741116	0.486554	0.391557	0.946719	0.524683	-0.00543445	-0.30189	0.0589739	0.0539301	0.727417	0.441566	0.330728	0.940391	0.479876	-0.00045692	-0.177635	0.16949	0.125222	0.173173	0.166816	0.28938	0.454648	0.318536	0.658877	0.757558	0.693686	0.828255	0.821444	0.725907	0.687458	0.778281	-0.0234113	-0.0336161	-0.0534767	0.11792	0.712936	0.492789	0.869141	0.99979	0.856827	0.882502	-0.04653	-0.655683	0.083839	0.0499097	0.61529	0.427465	0.318612	0.901914	0.465816	0.00117292	-0.0611617	0.119272	0.672106	0.484958	0.864687	0.99987	0.834507	0.880002	-0.0459538	0.169841	-0.867656	-51.064	0.147096	0.125751	0.0779041	0.607614	0.937538	0.0734469	0.395049	0.470584	0.64346	0.855931	0.881941	0.49956	0.947923	0.999765	0.375935	0.761408	0.867416	0.921401	0.869725	0.896023	0.536041	-0.0448425	-0.0482324	-0.00690283	-0.0653718	0.116851	0.809233	0.508227	0.876839	0.999172	0.882629	0.889494	-0.0475452	-0.340126	0.113675	0.257624	0.500177	0.738019	0.687775	0.85525	0.760348	-0.0315513	0.16949	0.173173	0.28938	0.318536	0.757558	0.828255	0.725907	0.778281	-0.0336161	-0.867656	0.125751	0.937538	0.470584	0.881941	0.999765	0.867416	0.896023	-0.0482324	-51.064	0.0779041	0.0734469	0.64346	0.49956	0.375935	0.921401	0.536041	-0.00690283	-0.519813	0.0770174	0.0756778	0.647571	0.505301	0.340956	0.918779	0.538757	-0.00752222	-0.00733294	0.0748364	5.92715028250187e-06	0.618285	0.00112485	2.61659853124833e-05	0.873585	0.00173039	0.185516
ENSG00000228741	SPATA13	spermatogenesis associated 13 [Source:NCBI gene (formerly Entrezgene);Acc:221178]	lncRNA	221178	-0.000784846	-0.0942212	0.760165	0.496923	0.874307	0.968641	0.835728	0.8855	-0.0466416	0.0131218	-0.121655	0.122107	0.374505	0.599826	0.9999	0.779429	0.644461	-0.0172009	2.17833	-0.2304	0.153358	0.237515	0.75721	0.524451	0.556189	0.775626	-0.0381445	0.00021417	-0.0972464	0.876687	0.481937	0.881103	0.906909	0.805119	0.884504	-0.0475405	0.0187907	-0.0752071	0.0175677	0.573504	0.26273	0.618741	0.879602	0.312986	0.0230292	0.300517	-0.123162	0.423211	0.382601	0.815605	0.999981	0.775299	0.840206	-0.0395385	-0.00120951	-0.111674	0.658424	0.428919	0.863979	0.895852	0.902442	0.878761	-0.045313	-0.00721642	-0.098501	0.962023	0.475653	0.883216	0.999744	0.833063	0.895134	-0.0478244	-0.322401	-0.115236	0.0593887	0.394911	0.460605	0.800235	0.79226	0.502961	-0.00259568	-0.0691662	-0.0767414	0.626597	0.612219	0.864404	0.95999	0.914659	0.879538	-0.0459175	-0.0349794	-0.102419	0.770479	0.46024	0.875108	0.999906	0.832367	0.89056	-0.0467465	0.122994	-0.0665349	0.336396	0.637321	0.782655	0.988904	0.920009	0.805537	-0.0358939	0.0918045	-0.0737173	0.491685	0.604205	0.834471	0.996984	0.923666	0.853673	-0.0417172	-0.0138729	-0.101333	0.917614	0.471787	0.882401	0.997713	0.867982	0.894917	-0.0477146	0.134167	-0.080528	0.532476	0.566954	0.843532	0.791672	0.896629	0.855728	-0.0427941	0.0388933	-0.088969	0.764711	0.531258	0.886419	0.900134	0.879447	0.893851	-0.0488462	0.000921291	0.0935816	-0.0979634	-0.073559	0.993067	0.4766	0.480986	0.606049	0.894827	0.843914	0.998426	0.88175	0.834367	0.882644	0.902505	0.856827	-0.0500277	-0.0433586	-0.000446207	-0.0980746	0.997015	0.487164	0.894833	0.999851	0.854229	0.905012	-0.0500285	0.170109	-0.0862823	0.53958	0.537463	0.857742	0.775146	0.86981	0.867161	-0.0450702	-0.0105787	-0.0996546	0.928922	0.477369	0.894098	0.99987	0.830504	0.905897	-0.0499236	-0.0957921	-5.03292	-26.314	-0.108224	-0.116471	-0.124281	0.724154	0.579105	0.2637	0.445747	0.414562	0.374749	0.883061	0.864834	0.757955	0.962313	0.999765	0.577649	0.791367	0.838899	0.80773	0.894062	0.881139	0.777231	-0.048385	-0.0459728	-0.0336584	-0.0579545	-0.108698	0.794148	0.453226	0.888464	0.999172	0.859553	0.899908	-0.0491298	0.20698	-0.0886942	0.401861	0.522771	0.822288	0.768185	0.865346	0.83738	-0.0407879	0.0935816	-0.073559	0.4766	0.606049	0.843914	0.88175	0.882644	0.856827	-0.0433586	-5.03292	-0.116471	0.579105	0.414562	0.864834	0.999765	0.838899	0.881139	-0.0459728	-26.314	-0.124281	0.2637	0.374749	0.757955	0.577649	0.80773	0.777231	-0.0336584	0.207229	-0.077284	0.391559	0.581894	0.818749	0.665261	0.894122	0.831036	-0.0403777	-4.26378e-05	-0.0987555	0.97565	0.475466	0.883345	0.981642	0.800887	0.886883	-0.0478418
ENSG00000177335	LINC02904	long intergenic non-protein coding RNA 2904 [Source:HGNC Symbol;Acc:HGNC:26731]	lncRNA	286122	-0.000402647	-0.0443616	0.888181	0.773776	0.843761	0.987868	0.946157	0.858198	-0.0428216	0.00254523	-0.0510414	0.789188	0.741013	0.83815	0.9999	0.938989	0.85807	-0.0421519	2.93036	-0.263449	0.0726305	0.205216	0.44063	0.441462	0.522926	0.48231	-0.000242895	-0.000230515	-0.0478726	0.88078	0.755612	0.843468	0.910066	0.928001	0.848115	-0.0427863	0.0154904	-0.0273615	0.0811759	0.856271	0.477095	0.858732	0.968611	0.522829	-0.00440794	0.830265	-0.11474	0.0446503	0.455377	0.371312	0.999981	0.81841	0.428125	0.00787536	0.0014605	-0.0306128	0.631623	0.845291	0.820563	0.887233	0.985729	0.839693	-0.0401035	-0.13866	-0.0469691	0.410327	0.758746	0.76808	0.999744	0.943894	0.793086	-0.0343315	-0.230731	-0.0585381	0.22867	0.701171	0.672106	0.847563	0.927094	0.701014	-0.0244693	-0.116972	-0.05593	0.460656	0.740088	0.78817	0.922267	0.948111	0.811695	-0.0369308	-0.0705296	-0.0544907	0.597092	0.72356	0.814945	0.999906	0.938267	0.837333	-0.0394637	0.127234	-0.0135004	0.372022	0.93155	0.753603	0.988904	0.988543	0.779453	-0.0328031	0.087652	-0.0229043	0.555628	0.885002	0.807159	0.996984	0.985056	0.828912	-0.038587	0.0948636	-0.0270287	0.524794	0.862617	0.80054	0.987465	0.978327	0.822236	-0.0378502	0.229855	-0.0157922	0.336061	0.919339	0.737793	0.661703	0.986374	0.758687	-0.0311558	-0.0957195	-0.0673036	0.507586	0.66953	0.808518	0.763011	0.92563	0.822472	-0.0392061	-0.055826	0.190317	-0.0462882	0.00455003	0.635901	0.191689	0.764172	0.97694	0.832766	0.652812	0.892829	0.800795	0.943108	0.995041	0.846807	0.682396	-0.0420189	-0.0227947	-0.00612903	-0.0463831	0.963173	0.767502	0.856651	0.99979	0.955168	0.87199	-0.0449328	0.0605535	-0.0409553	0.844605	0.792775	0.852836	0.939865	0.956443	0.862663	-0.044456	-0.0532124	-0.0535304	0.686675	0.731069	0.839502	0.99987	0.935751	0.85785	-0.0428244	0.0525282	-1.84694	-38.2004	-0.0395044	-0.0519051	-0.0832983	0.861993	0.854996	0.143734	0.802307	0.743877	0.590302	0.853701	0.853366	0.598269	0.983868	0.999765	0.459233	0.945719	0.952476	0.904132	0.867756	0.871144	0.629238	-0.0445637	-0.044522	-0.0172402	0.0779371	-0.0307098	0.752512	0.848713	0.846341	0.999172	0.974525	0.862762	-0.0436547	0.0375745	-0.0434341	0.891466	0.779251	0.854922	0.966833	0.956659	0.866964	-0.0447162	0.190317	0.00455003	0.191689	0.97694	0.652812	0.800795	0.995041	0.682396	-0.0227947	-1.84694	-0.0519051	0.854996	0.743877	0.853366	0.999765	0.952476	0.871144	-0.044522	-38.2004	-0.0832983	0.143734	0.590302	0.598269	0.459233	0.904132	0.629238	-0.0172402	0.156962	-0.0294424	0.560294	0.850738	0.81991	0.78741	0.971524	0.832067	-0.040512	-0.000319704	-0.0486197	0.837141	0.752015	0.841331	0.875803	0.926537	0.846416	-0.0425304
ENSG00000159784	FAM131B	family with sequence similarity 131 member B [Source:HGNC Symbol;Acc:HGNC:22202]	protein_coding	9715	-0.00411564	0.126415	0.198058	0.46158	0.197987	0.810861	0.816909	0.243343	0.0343848	-0.0118013	0.124932	0.267622	0.4684	0.225596	0.9999	0.834076	0.279507	0.0292404	2.89963	-0.0641482	0.120998	0.787193	0.102205	0.49668	0.91397	0.137272	0.0672879	0.00362427	0.124946	0.0331158	0.457259	0.0764935	0.0577154	0.791368	0.0880998	0.0683548	-0.0117536	0.0895315	0.240811	0.60149	0.215779	0.917721	0.890681	0.264696	0.0310108	0.279443	0.0811358	0.551607	0.645368	0.29156	0.999981	0.900213	0.348933	0.0186382	0.00180014	0.123726	0.598457	0.482728	0.298017	0.875007	0.917903	0.345011	0.0176976	-0.0177	0.104034	0.925546	0.546427	0.321327	0.999744	0.86881	0.374855	0.0144147	-0.285221	0.0892638	0.184442	0.60153	0.191662	0.837717	0.892467	0.237435	0.0356413	-0.151089	0.0795964	0.395724	0.673832	0.269247	0.904897	0.933413	0.323009	0.0222832	0.0137628	0.105638	0.926835	0.542198	0.321354	0.999906	0.868255	0.378279	0.014411	-0.21013	0.0495128	0.187682	0.777738	0.193199	0.988904	0.957474	0.242648	0.0353329	-0.162237	0.0603293	0.330168	0.733396	0.24534	0.996984	0.957307	0.297763	0.0258502	-0.0535299	0.0930748	0.749377	0.59643	0.313083	0.990254	0.912981	0.365955	0.0155566	0.0350208	0.108774	0.896387	0.537046	0.320594	0.962592	0.887161	0.364875	0.0145154	-0.160504	0.0661044	0.321609	0.707929	0.258018	0.62941	0.935304	0.299305	0.0240764	-0.0425214	-0.101011	0.102412	0.0769391	0.748196	0.538853	0.555063	0.666172	0.331348	0.306976	0.932632	0.89854	0.870479	0.906973	0.377775	0.354949	0.0132222	0.0166248	-0.128167	0.0768944	0.388761	0.661114	0.276646	0.99979	0.923738	0.330267	0.021131	-0.0334241	0.101003	0.923249	0.564346	0.339977	0.971237	0.88145	0.381324	0.0120576	0.0435652	0.110187	0.768736	0.529216	0.332864	0.99987	0.856681	0.388074	0.0130161	0.0664166	-0.165542	7.38842	0.110403	0.102694	0.110686	0.844806	0.988363	0.80244	0.533609	0.56519	0.529576	0.337288	0.34082	0.335052	0.981883	0.999765	0.921949	0.841498	0.902847	0.885397	0.388121	0.395908	0.377591	0.0124183	0.0119449	0.0127199	0.0509659	0.112725	0.854328	0.533521	0.337714	0.999172	0.890528	0.39219	0.0123611	-0.209215	0.0939131	0.498061	0.588604	0.300011	0.816121	0.891368	0.347261	0.0176311	-0.101011	0.0769391	0.538853	0.666172	0.306976	0.89854	0.906973	0.354949	0.0166248	-0.165542	0.102694	0.988363	0.56519	0.34082	0.999765	0.902847	0.395908	0.0119449	7.38842	0.110686	0.80244	0.529576	0.335052	0.921949	0.885397	0.377591	0.0127199	-0.0443135	0.0988757	0.883698	0.574681	0.338853	0.95488	0.891147	0.37945	0.0122081	0.00296669	0.123331	0.0863644	0.467715	0.131455	0.13197	0.796674	0.14597	0.0496664
ENSG00000283341		novel transcript	lncRNA	NA	-0.00277786	0.0101558	0.290339	0.942609	0.466622	0.860943	0.988622	0.509581	-0.00326045	-0.000510587	-0.00401214	0.953547	0.977486	0.600297	0.9999	0.995918	0.644934	-0.0172485	-0.343316	-0.011407	0.811827	0.95077	0.490827	0.932725	0.978518	0.529456	-0.00662466	-0.00131532	-0.0124839	0.351277	0.929352	0.495257	0.434678	0.984547	0.509559	-0.00637106	0.00550324	0.00190167	0.504359	0.989263	0.545679	0.957392	0.998804	0.587376	-0.011674	0.0365348	-0.00791477	0.924477	0.956417	0.599598	0.999981	0.991194	0.645496	-0.0171778	-0.00252506	-0.0324608	0.367003	0.82153	0.501695	0.758278	0.981534	0.544198	-0.00705949	0.120388	-0.00454655	0.437542	0.974241	0.52673	0.999744	0.99416	0.572219	-0.00970332	-0.156678	-0.0130573	0.375523	0.926188	0.505042	0.883433	0.984181	0.544733	-0.00741584	0.128172	-0.0330891	0.376608	0.829879	0.495635	0.898266	0.970974	0.544007	-0.00647782	-0.0344243	-0.00879167	0.779408	0.950611	0.590926	0.999906	0.992889	0.636443	-0.0163005	-0.0738586	-0.0240966	0.574051	0.868126	0.561537	0.988904	0.976282	0.603322	-0.0133066	0.0860616	0.0182987	0.529546	0.900077	0.551828	0.996984	0.987215	0.595814	-0.0123087	-0.0607113	-0.0174047	0.65859	0.903773	0.576419	0.987465	0.984676	0.617907	-0.0148271	-0.16712	-0.027274	0.447867	0.849652	0.529932	0.738436	0.971463	0.565946	-0.010038	-0.192101	-0.0523526	0.145335	0.714714	0.356167	0.452243	0.937035	0.396485	0.00992349	-0.128939	0.239957	-0.0105299	0.0547933	0.231832	0.0715729	0.940272	0.70195	0.426536	0.259434	0.715985	0.772379	0.985976	0.92086	0.46903	0.307041	0.00128126	0.0238472	-0.148921	-0.0385161	0.219498	0.787175	0.418184	0.99979	0.961061	0.469802	0.00226146	-0.462152	-0.0396201	0.100338	0.778323	0.303568	0.387769	0.952123	0.345138	0.0171153	-0.0126095	-0.0098254	0.917113	0.945245	0.593007	0.99987	0.987838	0.63676	-0.0167013	0.325056	3.83633	6.0162	0.02692	0.00626031	-0.00181984	0.239269	0.679116	0.803215	0.851307	0.96572	0.9899	0.431362	0.573094	0.586619	0.874186	0.999765	0.922208	0.959893	0.994642	0.997677	0.479352	0.617366	0.618579	0.000719713	-0.0146535	-0.0160459	-0.127156	-0.0313436	0.57494	0.831821	0.555459	0.999172	0.971064	0.600045	-0.0128254	-0.304597	-0.0215016	0.226123	0.878748	0.422726	0.66876	0.9756	0.466467	0.00172707	0.239957	0.0547933	0.0715729	0.70195	0.259434	0.772379	0.92086	0.307041	0.0238472	3.83633	0.00626031	0.679116	0.96572	0.573094	0.999765	0.994642	0.617366	-0.0146535	6.0162	-0.00181984	0.803215	0.9899	0.586619	0.922208	0.997677	0.618579	-0.0160459	-0.383313	-0.0461191	0.118877	0.744977	0.327156	0.400552	0.947088	0.367896	0.0137951	-0.0015551	-0.0150008	0.275703	0.915032	0.458726	0.353742	0.980338	0.473426	-0.0023872
ENSG00000218189	POM121L14P	POM121 transmembrane nucleoporin like 14, pseudogene [Source:HGNC Symbol;Acc:HGNC:44414]	processed_pseudogene	NA	0.00502452	0.0455756	0.102159	0.781493	0.497202	0.720516	0.947518	0.538567	-0.00657947	-0.00086456	0.0743604	0.933142	0.656625	0.823603	0.9999	0.915296	0.84534	-0.0404525	1.02542	-0.121015	0.569621	0.600443	0.79206	0.819797	0.823586	0.807824	-0.0424686	-0.0023085	0.0595475	0.162704	0.717378	0.584561	0.227991	0.914625	0.597103	-0.0156551	0.0427908	0.125829	2.388869856422e-06	0.386947	0.000384674	0.00994057	0.786486	0.00107175	0.210738	-0.178909	0.0875282	0.692848	0.6072	0.806639	0.999981	0.883201	0.832322	-0.0385288	0.00434615	0.120247	0.18536	0.475321	0.608891	0.602499	0.916864	0.646422	-0.0181157	0.528916	0.0744476	0.00292461	0.636205	0.077721	0.999744	0.907898	0.111753	0.0678252	-0.374157	0.0533867	0.0696974	0.743589	0.427651	0.811533	0.939694	0.471576	0.00112575	-0.115268	-0.0425005	0.496741	0.813721	0.764419	0.930025	0.967182	0.79056	-0.0343496	0.0271892	0.0758961	0.850779	0.649566	0.820411	0.999906	0.91527	0.842114	-0.0400861	-0.138196	0.0369408	0.370333	0.828106	0.728743	0.988904	0.968089	0.756452	-0.0302215	-0.216686	0.0143885	0.176282	0.93248	0.59955	0.996984	0.992666	0.640756	-0.017173	-0.0620631	0.0600645	0.700894	0.722876	0.807617	0.988465	0.948485	0.828768	-0.0386381	-0.732434	-0.0251635	0.00375497	0.875908	0.0909422	0.320821	0.978797	0.12301	0.0625392	-0.162204	0.0383311	0.297557	0.821158	0.685758	0.609527	0.966977	0.708963	-0.0261509	-0.11444	0.0127162	0.0735284	0.0792413	0.368005	0.935969	0.65798	0.644935	0.720289	0.816933	0.780513	0.988768	0.912749	0.899847	0.744477	0.832846	-0.0297029	-0.0401682	-0.187437	0.0373031	0.188698	0.823873	0.604623	0.99979	0.966317	0.645514	-0.0178897	-0.579968	0.0360313	0.0792985	0.827326	0.44398	0.356772	0.964608	0.48177	-0.000733148	-0.187536	0.0462829	0.185913	0.781065	0.601872	0.99987	0.947341	0.645458	-0.0176086	-0.405118	1.2267	-14.2708	0.0326103	0.0804288	0.0616601	0.212303	0.91053	0.615176	0.846798	0.639424	0.715246	0.626264	0.816231	0.788357	0.865943	0.999765	0.828166	0.959375	0.924962	0.944195	0.663986	0.838435	0.80544	-0.0200956	-0.0400875	-0.0369514	0.0397292	0.0832684	0.881722	0.63239	0.815149	0.999172	0.923996	0.835467	-0.0399631	-0.0601638	0.0732226	0.839685	0.661822	0.813005	0.951568	0.920288	0.828703	-0.0397174	0.0127162	0.0792413	0.935969	0.644935	0.816933	0.988768	0.899847	0.832846	-0.0401682	1.2267	0.0804288	0.91053	0.639424	0.816231	0.999765	0.924962	0.838435	-0.0400875	-14.2708	0.0616601	0.615176	0.715246	0.788357	0.828166	0.944195	0.80544	-0.0369514	-0.532483	0.0227363	0.064751	0.890894	0.408278	0.324948	0.978411	0.44678	0.00343816	-0.00231294	0.0578309	0.16699	0.725379	0.589433	0.231781	0.916961	0.601665	-0.0161493
ENSG00000278987		TEC	TEC	NA	0.00140101	-0.0357314	0.574414	0.79024	0.615758	0.941797	0.949621	0.649438	-0.0188074	0.00875951	-0.0436023	0.289761	0.744498	0.516848	0.9999	0.939967	0.565738	-0.00866564	4.15058	-0.376385	0.00381322	0.0377169	0.0611785	0.314525	0.240496	0.0886036	0.0868256	0.00311253	-0.0102178	0.0181471	0.937127	0.146603	0.0340274	0.985928	0.161814	0.0457088	0.00027641	-0.0277886	0.9718	0.836011	0.655403	0.997753	0.964622	0.688911	-0.0227904	-0.0482834	-0.0241652	0.894783	0.860186	0.653348	0.999981	0.967877	0.694541	-0.022584	0.00155335	-0.0111849	0.558566	0.934787	0.612385	0.859118	0.995605	0.649701	-0.0184678	-0.08085	-0.0283777	0.5824	0.831847	0.61739	0.999744	0.960977	0.657257	-0.0189717	0.118098	-0.0219929	0.481121	0.869402	0.59309	0.91068	0.969523	0.628173	-0.0165197	0.0144498	-0.0415779	0.916884	0.777988	0.649176	0.991692	0.956962	0.685866	-0.022425	-0.0685318	-0.0358507	0.555778	0.789451	0.611773	0.999906	0.953408	0.65601	-0.0184061	0.104287	-0.00104538	0.401558	0.993918	0.567381	0.988904	0.998588	0.608879	-0.013905	0.0771203	-0.00732994	0.552073	0.957665	0.610951	0.996984	0.996133	0.651668	-0.0183233	0.130404	-0.00130146	0.315165	0.992347	0.530217	0.987465	0.998873	0.575389	-0.0100678	0.0118585	-0.0265443	0.954743	0.846125	0.655153	0.985622	0.971463	0.682785	-0.0227653	0.157042	0.00598589	0.210153	0.964954	0.51035	0.523213	0.991624	0.544977	-0.00806443	-0.00562896	0.0502649	-0.030527	-0.0172907	0.956302	0.693463	0.820441	0.90057	0.705112	0.685914	0.989988	0.940766	0.957837	0.976473	0.730278	0.71263	-0.0281353	-0.0261669	0.0758896	-0.0147729	0.510806	0.913616	0.650868	0.99979	0.983396	0.687377	-0.0225971	0.14912	-0.0201525	0.578954	0.881744	0.666624	0.80038	0.977648	0.690655	-0.0241995	0.030757	-0.0255482	0.788905	0.850591	0.69647	0.99987	0.964618	0.731118	-0.0272476	-0.373479	-5.33908	-21.1591	-0.0703388	-0.0500224	-0.0515559	0.153082	0.543549	0.354204	0.6043	0.717041	0.704039	0.456124	0.658894	0.597225	0.857461	0.999765	0.650171	0.87484	0.947255	0.941538	0.503641	0.696416	0.62833	-0.00211134	-0.023413	-0.0171333	0.0680647	-0.0178241	0.751757	0.898793	0.692893	0.999172	0.985334	0.725606	-0.0268809	0.0902094	-0.026361	0.706594	0.844938	0.687639	0.907514	0.968103	0.714922	-0.0263432	0.0502649	-0.0172907	0.693463	0.90057	0.685914	0.940766	0.976473	0.71263	-0.0261669	-5.33908	-0.0500224	0.543549	0.717041	0.658894	0.999765	0.947255	0.696416	-0.023413	-21.1591	-0.0515559	0.354204	0.704039	0.597225	0.650171	0.941538	0.62833	-0.0171333	0.081554	-0.0222633	0.728329	0.870341	0.690296	0.882294	0.974718	0.711956	-0.026615	0.00332797	-0.00654474	0.0123738	0.959555	0.117475	0.024072	0.989686	0.131486	0.0536718
ENSG00000010379	SLC6A13	solute carrier family 6 member 13 [Source:HGNC Symbol;Acc:HGNC:11046]	protein_coding	6540	-0.000760962	-0.405693	0.840992	0.0498084	0.0347772	0.983292	0.347058	0.0545107	0.0933908	0.00750905	-0.423084	0.551163	0.0407801	0.0309411	0.9999	0.334668	0.0510869	0.0969312	3.50739	-0.685746	0.105044	0.014556	0.00851269	0.481076	0.157294	0.0163089	0.15265	0.00774964	-0.36522	6.42076816941185e-05	0.0504137	4.82668154148492e-05	0.000227272	0.325849	9.29077029809744e-05	0.256182	-0.00524719	-0.41632	0.658453	0.0435381	0.032835	0.970524	0.34196	0.0526322	0.0951365	-0.806492	-0.343579	0.143219	0.0976197	0.0157049	0.999981	0.465455	0.0287182	0.116765	0.0048932	-0.356439	0.223454	0.0866937	0.0202359	0.641538	0.630822	0.0333488	0.109484	0.138579	-0.409398	0.534842	0.0462494	0.0305979	0.999744	0.352091	0.0503456	0.0972671	0.0479241	-0.40733	0.850928	0.0482678	0.0348407	0.978101	0.359306	0.054918	0.0933353	0.178183	-0.338487	0.395626	0.131544	0.0410438	0.904897	0.59959	0.0643185	0.0893366	0.084704	-0.40028	0.631813	0.0525184	0.0324208	0.999906	0.38134	0.0532608	0.0955208	0.0893487	-0.386615	0.636629	0.0670678	0.0324983	0.988904	0.452805	0.0525908	0.0954486	0.0893435	-0.385723	0.650326	0.0689887	0.0327124	0.996984	0.493767	0.0528442	0.0952498	0.13437	-0.382176	0.49638	0.0674187	0.0297264	0.987465	0.470709	0.0487075	0.0981356	0.26231	-0.374725	0.407578	0.0729144	0.0273449	0.711016	0.455709	0.0437207	0.100632	0.173706	-0.37	0.363726	0.0787041	0.0277008	0.662143	0.468577	0.0437252	0.101411	0.0883567	-0.0568638	-0.408408	-0.425098	0.57174	0.769666	0.0483392	0.0464061	0.0334429	0.036466	0.869899	0.957412	0.349825	0.347311	0.0529054	0.0572699	0.0956829	0.0930168	0.0762554	-0.394545	0.664538	0.0602443	0.0351141	0.99979	0.415437	0.0568106	0.0941833	0.424401	-0.381066	0.29842	0.0662053	0.0251566	0.6026	0.418048	0.040256	0.104303	-0.0270871	-0.414538	0.876944	0.0474415	0.0373054	0.99987	0.350198	0.0600059	0.0923119	-0.400536	0.518099	30.5971	-0.453079	-0.408354	-0.379678	0.315799	0.969152	0.379018	0.0316682	0.0552155	0.0690236	0.0258772	0.0376154	0.0282363	0.889863	0.999765	0.668284	0.268059	0.430134	0.452957	0.0429827	0.0600266	0.0445875	0.103458	0.0920552	0.100833	0.431216	-0.330525	0.185798	0.120309	0.0195131	0.999172	0.578361	0.0342665	0.111813	0.619419	-0.38246	0.0867787	0.0606461	0.0123605	0.608961	0.401592	0.0224782	0.124926	-0.0568638	-0.425098	0.769666	0.0464061	0.036466	0.957412	0.347311	0.0572699	0.0930168	0.518099	-0.408354	0.969152	0.0552155	0.0376154	0.999765	0.430134	0.0600266	0.0920552	30.5971	-0.379678	0.379018	0.0690236	0.0282363	0.668284	0.452957	0.0445875	0.100833	0.508976	-0.359419	0.152003	0.0826503	0.0173853	0.440654	0.464716	0.0292463	0.115174	0.00810529	-0.357248	3.38928567374151e-05	0.0538687	2.82467630222588e-05	0.000125834	0.336106	5.60730990784388e-05	0.267291
ENSG00000180287	PLD5	phospholipase D family member 5 [Source:HGNC Symbol;Acc:HGNC:26879]	protein_coding	200150	-3.41408e-05	0.225795	0.990978	0.167684	0.0476348	0.998554	0.573762	0.0713836	0.0836559	0.0042253	0.218147	0.67366	0.182277	0.0446685	0.9999	0.608447	0.0698566	0.085671	-2.15686	0.300716	0.228404	0.190444	0.0823178	0.594487	0.506128	0.114272	0.0756929	-0.00599001	0.191136	0.00010898	0.198049	0.000107228	0.000363312	0.581115	0.000195084	0.239179	-0.0115157	0.211348	0.221022	0.19104	0.0274251	0.90868	0.616514	0.0450219	0.100545	-0.324665	0.252276	0.461276	0.129733	0.0390863	0.999981	0.523465	0.0627444	0.0898123	0.00170471	0.244207	0.595502	0.14231	0.0430011	0.874084	0.713256	0.0642038	0.0868569	-0.111569	0.225269	0.530141	0.165503	0.0412739	0.999744	0.582452	0.0649727	0.0881297	0.444941	0.248735	0.0260274	0.116582	0.00719193	0.753095	0.5139	0.0141299	0.138346	0.00761281	0.142396	0.963334	0.42032	0.116209	0.996393	0.842178	0.157545	0.0547034	-0.065562	0.218225	0.641242	0.181503	0.0440268	0.999906	0.615592	0.0692017	0.0861226	-0.0472176	0.213346	0.753868	0.202141	0.0459696	0.991089	0.665047	0.0707125	0.0847728	-0.115739	0.194392	0.460165	0.245667	0.0390477	0.996984	0.74336	0.0615474	0.0898428	-0.219995	0.180348	0.159798	0.270527	0.0229006	0.987465	0.746331	0.0389305	0.105875	-0.35306	0.178372	0.159697	0.276583	0.0228923	0.512599	0.735115	0.0375087	0.105885	-0.180941	0.189029	0.22954	0.250386	0.0399069	0.542091	0.699167	0.0598374	0.0902147	-0.0861977	0.0979756	0.229159	0.256533	0.484161	0.522091	0.157321	0.124943	0.0563806	0.0580088	0.837407	0.894105	0.566104	0.524529	0.0826386	0.085115	0.0792292	0.0783055	-0.067901	0.216972	0.624472	0.187633	0.0616293	0.99979	0.630974	0.0918195	0.076331	-0.279977	0.211705	0.385073	0.194339	0.0512666	0.672077	0.630699	0.0741916	0.0822929	-0.106699	0.214099	0.438626	0.189673	0.0541952	0.99987	0.607502	0.0827889	0.0805069	-0.00234833	0.812859	-7.36269	0.230711	0.233948	0.223604	0.994071	0.938699	0.788912	0.164605	0.161575	0.1746	0.0670801	0.0669417	0.0654061	0.99983	0.999765	0.914998	0.544827	0.636161	0.638171	0.0974153	0.0984164	0.092373	0.0735434	0.0736116	0.0743776	-0.335114	0.169	0.192544	0.312074	0.0363438	0.999172	0.779096	0.058252	0.0931206	-0.256411	0.219455	0.372066	0.175913	0.0504909	0.752093	0.608452	0.0751225	0.0827811	0.0979756	0.256533	0.522091	0.124943	0.0580088	0.894105	0.524529	0.085115	0.0783055	0.812859	0.233948	0.938699	0.161575	0.0669417	0.999765	0.636161	0.0984164	0.0736116	-7.36269	0.223604	0.788912	0.1746	0.0654061	0.914998	0.638171	0.092373	0.0743776	-0.317958	0.199203	0.257833	0.222785	0.0423645	0.550864	0.670515	0.0627714	0.0883435	-0.00593036	0.187144	0.000158347	0.209679	0.000145703	0.000494241	0.592428	0.00025743	0.232497
ENSG00000204625	HCG9	HLA complex group 9 [Source:HGNC Symbol;Acc:HGNC:21243]	lncRNA	10255	-0.00265917	0.163426	0.333699	0.270628	0.31007	0.879495	0.68459	0.357969	0.015979	0.00134368	0.146627	0.883528	0.325759	0.396782	0.9999	0.749999	0.450952	0.00475499	0.128466	0.113917	0.935254	0.574434	0.668349	0.980271	0.80945	0.694381	-0.0276297	0.0004321	0.151487	0.770363	0.307817	0.390256	0.821157	0.687023	0.406324	0.00554275	0.0052498	0.155502	0.542876	0.294863	0.361931	0.957392	0.723262	0.412237	0.00905755	0.346312	0.120556	0.389452	0.425155	0.327248	0.999981	0.800943	0.384696	0.0136068	-0.00144608	0.133225	0.62215	0.379085	0.374416	0.884443	0.885102	0.420881	0.00748835	0.049461	0.149151	0.76089	0.314472	0.389503	0.999744	0.736067	0.441226	0.00563416	-0.0194528	0.147989	0.916466	0.319494	0.397859	0.987367	0.73984	0.443758	0.00462566	0.171644	0.182198	0.260203	0.261692	0.291356	0.861102	0.739974	0.345155	0.0189043	-0.220314	0.124183	0.0839066	0.395659	0.167549	0.999906	0.796717	0.217578	0.040757	0.00465352	0.150209	0.973029	0.324998	0.398876	0.999062	0.778602	0.45008	0.00450376	0.0100053	0.151699	0.944384	0.3225	0.398492	0.997591	0.806084	0.450722	0.0045498	-0.0763018	0.133302	0.595552	0.377134	0.370573	0.987465	0.82138	0.422844	0.00796782	0.14483	0.168378	0.529887	0.26576	0.359575	0.79036	0.72675	0.402828	0.00935752	-0.156864	0.112932	0.258719	0.455695	0.290518	0.572103	0.844833	0.331989	0.0190289	-0.109104	0.181929	0.147004	0.196767	0.336062	0.195458	0.322181	0.197143	0.32062	0.258756	0.767346	0.801538	0.736221	0.619518	0.367316	0.306368	0.0146983	0.0239569	-0.118836	0.124801	0.351729	0.407581	0.325833	0.99979	0.81409	0.379665	0.0139769	-0.168813	0.137675	0.570462	0.359901	0.377602	0.795618	0.778816	0.41736	0.00719062	-0.0947489	0.134311	0.455661	0.370833	0.354685	0.99987	0.770186	0.40984	0.0101162	-0.0491395	-11.6116	-44.3313	0.144032	0.10663	0.104981	0.866031	0.231252	0.0774783	0.344931	0.482928	0.479075	0.4076	0.277685	0.166512	0.984836	0.999765	0.381444	0.727189	0.873569	0.867095	0.456274	0.332039	0.206598	0.00351929	0.020971	0.0414885	0.0170539	0.152439	0.942954	0.327635	0.410048	0.999172	0.789435	0.46241	0.0032267	0.0491559	0.151492	0.85308	0.311886	0.406989	0.955507	0.743231	0.451665	0.00359242	0.181929	0.196767	0.195458	0.197143	0.258756	0.801538	0.619518	0.306368	0.0239569	-11.6116	0.10663	0.231252	0.482928	0.277685	0.999765	0.873569	0.332039	0.020971	-44.3313	0.104981	0.0774783	0.479075	0.166512	0.381444	0.867095	0.206598	0.0414885	0.0222019	0.151504	0.931967	0.317606	0.409821	0.973419	0.757302	0.44828	0.00325387	0.000560942	0.152639	0.708032	0.304252	0.384677	0.768988	0.682429	0.400801	0.0062225
ENSG00000262652		novel transcript, sense intronic FOXK2	lncRNA	NA	-0.00190204	0.0497471	0.574115	0.784857	0.0419765	0.941797	0.948246	0.0639827	0.0876062	0.000667809	0.0382491	0.952722	0.834192	0.047027	0.9999	0.964098	0.0730182	0.0840595	1.41926	-0.0872466	0.4613	0.723378	0.0681433	0.75872	0.885694	0.097182	0.0828304	0.00493676	0.0678406	0.00542551	0.695738	0.00230219	0.0117208	0.906003	0.00337699	0.167899	-0.0114035	0.0253057	0.280598	0.888681	0.0306961	0.925669	0.974441	0.049697	0.0971707	0.110765	0.0303308	0.823009	0.870515	0.0462407	0.999981	0.9714	0.0724133	0.0845886	0.000736816	0.0474668	0.838078	0.798376	0.0463796	0.958507	0.978822	0.0685935	0.0844945	0.0126676	0.0394672	0.949407	0.827987	0.0470183	0.999744	0.960529	0.0727874	0.0840653	-0.0422959	0.0372303	0.852659	0.837902	0.0465019	0.978101	0.962558	0.0703395	0.0844119	0.0715608	0.0949096	0.702703	0.634597	0.0493623	0.971313	0.922976	0.0755059	0.0835036	0.0700788	0.0473226	0.657135	0.795183	0.0438353	0.999906	0.955645	0.0689423	0.0862585	0.138046	0.0752821	0.413104	0.685929	0.0368653	0.988904	0.934267	0.0585824	0.0916096	0.0901754	0.0637509	0.608361	0.733835	0.0428007	0.996984	0.957401	0.0666251	0.0870022	0.0156029	0.0426387	0.929624	0.81795	0.0469541	0.997713	0.971736	0.0720447	0.0841082	-0.057909	0.0316806	0.838106	0.864394	0.0463798	0.940035	0.975938	0.068868	0.0844943	0.096464	0.0608563	0.572753	0.744499	0.0469114	0.802456	0.944036	0.0687352	0.0851245	-0.042028	0.138068	0.0376212	0.0745344	0.763391	0.425091	0.836882	0.69122	0.0509314	0.0417824	0.935947	0.866507	0.962191	0.917451	0.0757617	0.0642373	0.082503	0.0887778	0.0207255	0.0427707	0.895039	0.817785	0.0522916	0.99979	0.965112	0.0798165	0.0816577	0.359089	0.0631992	0.324625	0.730474	0.0369624	0.623594	0.941564	0.0558449	0.0925982	-0.0778214	0.0262009	0.618074	0.886871	0.0481075	0.99987	0.975392	0.0747572	0.0843242	-0.649504	0.786127	18.8557	-0.0309398	0.0413883	0.057345	0.0664595	0.947603	0.544263	0.865629	0.825771	0.756636	0.0149288	0.0525382	0.046075	0.855786	0.999765	0.784459	0.963608	0.969043	0.953763	0.0267028	0.0799875	0.0681769	0.11956	0.0815065	0.0856951	0.00639565	0.039683	0.982562	0.835116	0.0526108	0.999172	0.9714	0.0802096	0.0814622	0.197508	0.0473638	0.544053	0.795759	0.0460686	0.83768	0.959831	0.0694567	0.0856995	0.138068	0.0745344	0.425091	0.69122	0.0417824	0.866507	0.917451	0.0642373	0.0887778	0.786127	0.0413883	0.947603	0.825771	0.0525382	0.999765	0.969043	0.0799875	0.0815065	18.8557	0.057345	0.544263	0.756636	0.046075	0.784459	0.953763	0.0681769	0.0856951	0.175613	0.0560412	0.581969	0.762256	0.0471678	0.800948	0.952132	0.0688828	0.0849515	0.0045271	0.0687928	0.0121243	0.694435	0.00414642	0.0236352	0.904421	0.00583144	0.15289
ENSG00000230317	LINC01284	long intergenic non-protein coding RNA 1284 [Source:HGNC Symbol;Acc:HGNC:50342]	lncRNA	101926971	-0.00205645	0.0181028	0.370698	0.88345	4.51493639291685e-07	0.899114	0.973199	2.3727650060881e-06	0.346033	-0.00834072	0.0216783	0.274252	0.860432	3.76755538511977e-07	0.9999	0.969356	2.06654086479542e-06	0.349226	-0.914065	0.0595208	0.494505	0.728152	7.78084912010264e-06	0.777087	0.888545	3.49273671613496e-05	0.329595	-0.0020312	-0.00474331	0.0974516	0.968879	1.84413279839183e-07	0.147545	0.994122	5.38588251029483e-07	0.361647	-0.00352046	0.00258668	0.625135	0.983304	5.84403468193886e-07	0.965972	0.997455	3.04772932924503e-06	0.341446	-0.146905	0.0190129	0.662419	0.880418	5.97431974297608e-07	0.999981	0.973952	3.17096164725409e-06	0.341053	0.00390861	0.0495872	0.108002	0.690127	1.98866681274037e-07	0.496082	0.969256	1.09258520480264e-06	0.360349	0.0761963	0.00717921	0.574134	0.95354	5.64114418534045e-07	0.999744	0.989964	2.96687679272481e-06	0.342077	-0.0470809	0.00449966	0.761	0.970972	6.24888613231189e-07	0.964508	0.994207	3.25361173345548e-06	0.340249	-0.09275	-0.014199	0.467164	0.916611	6.73112782896432e-07	0.923576	0.989231	3.50470084107687e-06	0.342245	0.0625688	0.0139947	0.559741	0.909995	5.57855920087364e-07	0.999906	0.981175	2.95412325613074e-06	0.342276	-0.0696105	-0.0111327	0.544169	0.93	5.50813220523487e-07	0.988904	0.988368	2.89107463829759e-06	0.342502	-0.0444269	-0.00503623	0.710477	0.968494	6.12059857097397e-07	0.996984	0.996624	3.17094556443437e-06	0.34062	-0.131577	-0.0201241	0.271482	0.872079	3.74358684215041e-07	0.987465	0.979193	2.02994703773212e-06	0.349338	-0.422244	-0.049548	0.0260821	0.685549	6.65137135857116e-08	0.347083	0.935043	4.01358562895683e-07	0.378885	-0.161617	-0.0364559	0.154461	0.767379	1.28636656538393e-07	0.463663	0.950697	7.51379639510895e-07	0.371325	-0.13402	0.0798079	-0.00180432	0.0218283	0.147646	0.489749	0.98804	0.861669	1.24608489915258e-07	2.63165205924819e-07	0.692463	0.887681	0.997384	0.966668	7.4371894468642e-07	1.48707639176311e-06	0.371868	0.358943	-0.139769	-0.0277985	0.179907	0.820444	1.43022143120884e-07	0.99979	0.965458	8.55337369868674e-07	0.369509	-0.40915	-0.0271427	0.0906051	0.822395	8.73493587010403e-08	0.37416	0.962738	5.23442038345001e-07	0.3779	0.106202	0.0177844	0.30659	0.884344	2.02513006438459e-07	0.99987	0.974765	1.18124070982859e-06	0.363509	0.186205	-6.5815	-36.4252	0.0209071	-0.0231778	-0.0354045	0.434298	0.408564	0.0765474	0.866238	0.852782	0.77042	2.47382164700501e-07	2.39343742333961e-07	7.69591722326251e-08	0.909856	0.999765	0.379747	0.963748	0.975056	0.956973	1.39033855179866e-06	1.36171339978135e-06	4.62377284860525e-07	0.360025	0.360601	0.380034	-0.0937467	-0.0163343	0.630831	0.897663	2.94753724016595e-07	0.999172	0.984952	1.66106337537629e-06	0.356955	-0.509948	-0.0218851	0.0169704	0.852919	2.33635455367767e-08	0.607038	0.969235	1.56807073689734e-07	0.399699	0.0798079	0.0218283	0.489749	0.861669	2.63165205924819e-07	0.887681	0.966668	1.48707639176311e-06	0.358943	-6.5815	-0.0231778	0.408564	0.852782	2.39343742333961e-07	0.999765	0.975056	1.36171339978135e-06	0.360601	-36.4252	-0.0354045	0.0765474	0.77042	7.69591722326251e-08	0.379747	0.956973	4.62377284860525e-07	0.380034	-0.565008	-0.0554355	0.00664848	0.639272	1.07253476622562e-08	0.238905	0.917058	7.50089356171099e-08	0.412147	-0.00241161	-0.00869576	0.0510918	0.942634	1.13077320431857e-07	0.0838275	0.986095	3.37544724376646e-07	0.369985
ENSG00000253666		novel transcript	lncRNA	NA	-0.00162301	0.201338	0.590761	0.217482	0.016884	0.943073	0.631478	0.0292447	0.114701	-0.0139429	0.21716	0.162542	0.179718	0.00883288	0.9999	0.606346	0.0173048	0.132783	-3.55478	0.506758	0.0381309	0.0215366	0.00886632	0.398309	0.185545	0.01689	0.151401	-0.0034292	0.172798	0.0319301	0.274821	0.00303858	0.0559677	0.659558	0.00437725	0.160883	0.00493687	0.198647	0.601404	0.22254	0.0169899	0.963177	0.655183	0.0297227	0.114522	-0.294737	0.216742	0.503962	0.192684	0.0158909	0.999981	0.606564	0.0290099	0.11643	0.0014453	0.208301	0.6529	0.210393	0.0174572	0.893338	0.789079	0.0292938	0.113745	0.139753	0.19296	0.431574	0.233741	0.0148696	0.999744	0.663727	0.0269798	0.118316	-0.0364698	0.190638	0.857479	0.242051	0.0186327	0.978622	0.670142	0.0321987	0.111871	-0.0240622	0.176841	0.885819	0.323097	0.0237871	0.988565	0.786433	0.0402566	0.105972	0.109303	0.204846	0.436954	0.208624	0.0149521	0.999906	0.645031	0.027402	0.118159	0.0579178	0.207576	0.700647	0.214599	0.0178259	0.988904	0.679138	0.0313485	0.113145	0.0462316	0.205003	0.768421	0.222606	0.0182483	0.996984	0.722809	0.0320535	0.112472	-0.00976846	0.190524	0.950559	0.250621	0.0188363	0.997906	0.729391	0.0329695	0.111558	-0.106705	0.178257	0.672758	0.282484	0.0176179	0.866108	0.739983	0.0299404	0.113482	-0.0915761	0.171103	0.548246	0.305563	0.0177397	0.789454	0.750329	0.0297608	0.114588	-0.0853745	0.173052	0.19054	0.237491	0.492439	0.261402	0.243188	0.156685	0.017001	0.0125197	0.839906	0.814303	0.667042	0.571907	0.0295779	0.0228997	0.115821	0.124564	-0.0109583	0.190068	0.937663	0.252904	0.0203148	0.99979	0.699258	0.0355305	0.110633	0.159267	0.203281	0.625058	0.218238	0.0185866	0.828441	0.655974	0.0310239	0.113233	-0.0684957	0.181501	0.622715	0.271001	0.0185635	0.99987	0.697138	0.033082	0.113269	-0.0724856	3.04672	-22.3588	0.184577	0.203518	0.169981	0.820215	0.775161	0.419729	0.269465	0.226731	0.303648	0.0199651	0.0197383	0.0158629	0.978798	0.999765	0.700607	0.659334	0.708265	0.761418	0.0344429	0.0343776	0.0271618	0.111142	0.111477	0.117819	0.246978	0.237992	0.342607	0.161787	0.0144037	0.999172	0.637199	0.0263643	0.120584	0.284898	0.205111	0.325588	0.20929	0.0140413	0.727155	0.649046	0.0250961	0.121311	0.173052	0.237491	0.261402	0.156685	0.0125197	0.814303	0.571907	0.0228997	0.124564	3.04672	0.203518	0.775161	0.226731	0.0197383	0.999765	0.708265	0.0343776	0.111477	-22.3588	0.169981	0.419729	0.303648	0.0158629	0.700607	0.761418	0.0271618	0.117819	0.0837907	0.200696	0.76853	0.227116	0.0197004	0.901736	0.674894	0.0325902	0.111533	-0.00381531	0.167786	0.0179961	0.286163	0.00201866	0.033581	0.667221	0.00297516	0.171183
ENSG00000226419	SLC16A1-AS1	SLC16A1 antisense RNA 1 [Source:HGNC Symbol;Acc:HGNC:49445]	lncRNA	100506392	0.00348622	-0.0109013	0.1578	0.934266	0.0465163	0.775622	0.986715	0.0699859	0.0844022	0.0098458	-0.00937872	0.231019	0.943675	0.0569145	0.9999	0.989867	0.0861335	0.078004	1.21357	-0.0621367	0.407565	0.740191	0.136517	0.726913	0.893688	0.175994	0.055599	0.0024658	0.0222025	0.0614697	0.864908	0.0267135	0.0991117	0.965774	0.032995	0.101328	0.0106588	0.0212119	0.167925	0.872263	0.0481236	0.894855	0.97064	0.0729888	0.0833347	0.312625	-0.0176665	0.388108	0.896503	0.0726317	0.999981	0.977901	0.106782	0.0700707	0.00567669	0.0699404	0.0293166	0.597267	0.0165966	0.284497	0.945112	0.0280785	0.115191	0.0455048	0.00815016	0.755787	0.951158	0.0909039	0.999744	0.989964	0.127776	0.0625536	-0.223192	-0.00358905	0.178846	0.978297	0.0497891	0.837187	0.995285	0.0745422	0.0822616	-0.11471	0.0408024	0.400416	0.778369	0.075662	0.904955	0.956962	0.109086	0.0695335	-0.0157412	0.00623813	0.891874	0.962802	0.0933697	0.999906	0.995156	0.131875	0.0616418	0.0805281	0.0289262	0.515186	0.832331	0.0812279	0.988904	0.96875	0.115542	0.0663513	-0.0279281	0.00047848	0.828721	0.997225	0.0924703	0.996984	0.999665	0.129349	0.061972	-0.0270375	0.00244857	0.83461	0.985608	0.0925718	0.994321	0.997895	0.129256	0.0619346	-0.0102339	0.00664204	0.960721	0.96105	0.0938828	0.988045	0.993275	0.126486	0.0614547	0.124284	0.0392719	0.31931	0.772687	0.0644998	0.627197	0.952792	0.0903753	0.0748371	0.144452	-0.214724	0.0134907	-0.0455716	0.154558	0.0875174	0.918587	0.736134	0.0444901	0.0320354	0.692463	0.778881	0.983133	0.931822	0.0675714	0.0512504	0.0868021	0.0969993	0.0554745	0.0218987	0.628907	0.871654	0.0840735	0.99979	0.976973	0.119761	0.0659715	0.271834	0.0291659	0.307741	0.827767	0.0634005	0.610246	0.964608	0.089123	0.0754022	0.0736696	0.022112	0.518394	0.869441	0.0788954	0.99987	0.970809	0.114318	0.0681253	0.123584	-13.5117	2.55931	0.0236814	-0.0391666	0.0130265	0.636288	0.119587	0.91048	0.862136	0.772412	0.923452	0.0843618	0.0384916	0.0907113	0.951707	0.999765	0.966946	0.962596	0.95882	0.987033	0.118573	0.0612697	0.122515	0.065855	0.0913399	0.0633726	-0.0424906	0.00261223	0.842563	0.985044	0.0898814	0.999172	0.998693	0.126776	0.0636883	-0.149524	0.00375865	0.529879	0.977581	0.0795133	0.830365	0.99675	0.111098	0.067862	-0.214724	-0.0455716	0.0875174	0.736134	0.0320354	0.778881	0.931822	0.0512504	0.0969993	-13.5117	-0.0391666	0.119587	0.772412	0.0384916	0.999765	0.95882	0.0612697	0.0913399	2.55931	0.0130265	0.91048	0.923452	0.0907113	0.966946	0.987033	0.122515	0.0633726	0.0444183	0.0149054	0.8491	0.912503	0.0899816	0.940116	0.984128	0.120041	0.0636501	0.00217903	0.0221451	0.103373	0.866018	0.0365769	0.154023	0.965998	0.0441528	0.0918502
ENSG00000117009	KMO	kynurenine 3-monooxygenase [Source:HGNC Symbol;Acc:HGNC:6381]	protein_coding	8564	-0.00326842	-0.171368	0.289855	0.302958	0.00501606	0.860943	0.715153	0.0102298	0.147919	0.0142708	-0.214305	0.163463	0.196623	0.00359598	0.9999	0.625385	0.00793319	0.156571	1.80865	-0.353875	0.30121	0.116276	0.0147192	0.653999	0.405629	0.0260992	0.135513	0.00130225	-0.181605	0.432742	0.275041	0.00614377	0.516707	0.659663	0.00843076	0.142558	0.00463906	-0.183354	0.632302	0.272072	0.00716899	0.967542	0.701951	0.0140596	0.138432	-0.187076	-0.173734	0.679483	0.308519	0.00733714	0.999981	0.724431	0.0149064	0.137808	0.000179917	-0.187137	0.9565	0.272692	0.00784289	0.990319	0.838909	0.0145035	0.13601	0.0502329	-0.188946	0.783206	0.257049	0.0076196	0.999744	0.685573	0.0151345	0.13679	0.33692	-0.171588	0.102961	0.296328	0.00268217	0.820521	0.722117	0.00598127	0.164051	0.354687	-0.0657178	0.0358413	0.711281	0.00196229	0.688226	0.943993	0.00458787	0.173793	0.0274739	-0.186005	0.84919	0.266851	0.00774025	0.999906	0.708251	0.0154853	0.136366	0.165559	-0.1461	0.282495	0.390316	0.00494628	0.988904	0.820676	0.0103575	0.148286	0.169745	-0.143315	0.290359	0.401684	0.00502079	0.996984	0.851017	0.0104662	0.147894	0.158242	-0.156543	0.32602	0.353881	0.00534047	0.987465	0.804946	0.0110331	0.14627	-0.0341056	-0.193663	0.895344	0.255654	0.00779841	0.96172	0.717889	0.014788	0.136164	0.16083	-0.15514	0.301345	0.361116	0.00581996	0.613154	0.794731	0.0113306	0.145622	-0.0331783	0.166834	-0.193107	-0.148871	0.794426	0.289845	0.248517	0.383784	0.00867032	0.00569949	0.945094	0.828255	0.671775	0.771782	0.0165662	0.0115732	0.134804	0.146182	0.0396968	-0.184233	0.78167	0.278013	0.0086398	0.99979	0.724839	0.0169783	0.134901	-0.0890547	-0.198538	0.789385	0.239863	0.00865849	0.912779	0.679268	0.0160417	0.134841	0.00366619	-0.191833	0.979468	0.256021	0.00890392	0.99987	0.682112	0.0175099	0.134072	-0.179962	-11.386	-34.3047	-0.211653	-0.234239	-0.226697	0.580753	0.294955	0.224776	0.215273	0.171418	0.178471	0.00789263	0.00575345	0.00494413	0.942818	0.999765	0.542351	0.606613	0.645912	0.641935	0.0153758	0.0118123	0.00984944	0.13738	0.145929	0.149967	0.273273	-0.141884	0.30419	0.412289	0.00584921	0.999172	0.837075	0.0120889	0.145487	0.19728	-0.183559	0.506272	0.272829	0.00747516	0.819268	0.71241	0.0145286	0.138863	0.166834	-0.148871	0.289845	0.383784	0.00569949	0.828255	0.771782	0.0115732	0.146182	-11.386	-0.234239	0.294955	0.171418	0.00575345	0.999765	0.645912	0.0118123	0.145929	-34.3047	-0.226697	0.224776	0.178471	0.00494413	0.542351	0.641935	0.00984944	0.149967	0.0183979	-0.190575	0.949621	0.261935	0.00889221	0.979565	0.708474	0.016377	0.134108	0.00157917	-0.178856	0.346799	0.281755	0.00551391	0.428422	0.663187	0.00760608	0.145426
ENSG00000260400		novel transcript, overlapping to TET1	lncRNA	NA	-0.00830151	-0.0596152	0.0356829	0.776603	0.242499	0.552334	0.946512	0.289374	0.0263251	-0.0148566	-0.0784103	0.262867	0.714679	0.555011	0.9999	0.931872	0.601311	-0.0126365	-5.71831	0.32999	0.0139405	0.259903	0.17194	0.351625	0.579717	0.214574	0.0458518	-0.01057	-0.165483	8.2980406120994e-08	0.359116	1.49538326136692e-05	6.14628098879815e-07	0.727321	3.13354256581731e-05	0.280182	0.0183096	-0.0819746	0.141722	0.699774	0.449073	0.882939	0.926216	0.496594	-0.00130939	-0.370185	-0.0742451	0.526871	0.735338	0.661725	0.999981	0.932434	0.701939	-0.0234255	-0.00322123	-0.139792	0.449246	0.523762	0.639957	0.805638	0.927455	0.675269	-0.0212396	0.156224	-0.104174	0.507607	0.626981	0.656845	0.999744	0.902237	0.692702	-0.0229353	-0.0763626	-0.108619	0.776736	0.613913	0.702124	0.967741	0.896936	0.728889	-0.0275019	-0.0166006	-0.169898	0.940263	0.472076	0.709794	0.994299	0.862114	0.741327	-0.0286177	-0.206834	-0.127949	0.266427	0.550657	0.55728	0.999906	0.872049	0.604745	-0.0128697	-0.241623	-0.167405	0.224621	0.445354	0.528231	0.988904	0.847651	0.572325	-0.00986025	-0.0132181	-0.108216	0.9494	0.626196	0.711713	0.997591	0.929648	0.74363	-0.0284774	-0.16372	-0.138334	0.432405	0.526622	0.634425	0.987465	0.890688	0.671475	-0.0206841	-0.394988	-0.157498	0.236661	0.469743	0.537168	0.583604	0.857947	0.57291	-0.0107918	-0.545283	-0.234624	0.00571376	0.266641	0.0805448	0.246152	0.71587	0.109487	0.0674262	-0.408204	0.565899	-0.116793	0.0394401	0.0115174	0.0045868	0.573478	0.851942	0.123264	0.0701234	0.651655	0.699896	0.87823	0.963727	0.161715	0.100342	0.0525923	0.0720725	-0.319606	-0.174104	0.0818241	0.418909	0.342255	0.99979	0.819597	0.396071	0.0117535	-0.786001	-0.162315	0.0656625	0.447217	0.309826	0.337161	0.833702	0.35139	0.0162177	-0.255035	-0.148561	0.163977	0.490327	0.454277	0.99987	0.83838	0.506304	-0.00190295	0.153709	-0.808918	-51.8516	-0.0918194	-0.111224	-0.160074	0.715633	0.954309	0.155545	0.676875	0.616432	0.459562	0.673528	0.689883	0.445416	0.961962	0.999765	0.473518	0.901918	0.918458	0.858662	0.70586	0.724349	0.484237	-0.0249028	-0.0265728	-0.000897105	-0.700767	-0.237824	0.0397559	0.27943	0.243058	0.999172	0.757257	0.29648	0.0265571	-0.875044	-0.147521	0.020707	0.481501	0.1722	0.607038	0.846351	0.215559	0.0402101	0.565899	0.0394401	0.0045868	0.851942	0.0701234	0.699896	0.963727	0.100342	0.0720725	-0.808918	-0.111224	0.954309	0.616432	0.689883	0.999765	0.918458	0.724349	-0.0265728	-51.8516	-0.160074	0.155545	0.459562	0.445416	0.473518	0.858662	0.484237	-0.000897105	-0.839372	-0.192092	0.0236126	0.366213	0.18502	0.263233	0.79132	0.224227	0.0374487	-0.0107924	-0.174653	6.0245225164501e-08	0.331641	1.13330241505398e-05	4.39502859317183e-07	0.70377	2.40508874414658e-05	0.285705
ENSG00000186854	TRABD2A	TraB domain containing 2A [Source:HGNC Symbol;Acc:HGNC:27013]	protein_coding	129293	-0.00143133	-0.207718	0.632528	0.199777	0.0107922	0.949687	0.61386	0.0198411	0.127283	0.00946799	-0.232206	0.340419	0.150921	0.00825408	0.9999	0.569469	0.0163168	0.134626	3.33293	-0.437707	0.0523243	0.0468828	0.00362695	0.414578	0.26524	0.00780583	0.178031	0.00526218	-0.185198	0.000697103	0.218411	9.73392345365326e-05	0.00188991	0.602209	0.000178451	0.24127	-0.00370763	-0.220075	0.692467	0.173717	0.011102	0.976029	0.597704	0.0205633	0.1265	-0.00230822	-0.215294	0.995795	0.193126	0.0118024	0.999981	0.607219	0.0224625	0.124801	0.00275616	-0.185415	0.386262	0.258799	0.00878725	0.768162	0.827833	0.0160572	0.132924	-0.052548	-0.215644	0.765889	0.181501	0.0114004	0.999744	0.605031	0.0214445	0.125764	-0.110264	-0.221214	0.583664	0.17094	0.0104928	0.92816	0.591554	0.0195517	0.12806	0.0416685	-0.14228	0.800695	0.419079	0.0175729	0.979633	0.841535	0.0310375	0.114862	-0.124584	-0.229517	0.371264	0.155441	0.00861948	0.999906	0.581048	0.0169682	0.133449	0.0551504	-0.20116	0.711994	0.225105	0.0111899	0.988904	0.687677	0.0210256	0.126281	0.175817	-0.168062	0.257009	0.309	0.00710898	0.996984	0.796672	0.0141839	0.138658	0.0456809	-0.206085	0.769904	0.210237	0.0114143	0.991482	0.692819	0.0213662	0.12573	0.373566	-0.165502	0.133386	0.307842	0.00482247	0.485267	0.757694	0.00974518	0.148951	-0.0148413	-0.229753	0.91891	0.151763	0.00868576	0.970173	0.588267	0.016098	0.134755	-0.0686253	0.120711	-0.227749	-0.194809	0.563472	0.412761	0.145286	0.224591	0.00764046	0.00668018	0.868438	0.864554	0.548307	0.649097	0.0148235	0.0132825	0.138267	0.141913	-0.100512	-0.247023	0.451637	0.119606	0.00696409	0.99979	0.535118	0.0140907	0.140787	0.365348	-0.201184	0.23861	0.198774	0.00500793	0.546837	0.636063	0.00993468	0.149627	-0.0689518	-0.237211	0.603884	0.13305	0.00783893	0.99987	0.530079	0.0156794	0.137567	-0.209948	3.89821	15.0798	-0.24876	-0.211994	-0.211243	0.489935	0.701813	0.569059	0.119436	0.187408	0.182462	0.00721804	0.00822961	0.00766926	0.921915	0.999765	0.799017	0.478528	0.666364	0.64684	0.0142134	0.0161976	0.0144417	0.139815	0.136236	0.138164	0.0455297	-0.217895	0.854993	0.181828	0.00860696	0.999172	0.663007	0.0169243	0.135005	0.100236	-0.221815	0.717859	0.157699	0.00828209	0.910869	0.582326	0.0158906	0.136062	0.120711	-0.194809	0.412761	0.224591	0.00668018	0.864554	0.649097	0.0132825	0.141913	3.89821	-0.211994	0.701813	0.187408	0.00822961	0.999765	0.666364	0.0161976	0.136236	15.0798	-0.211243	0.569059	0.182462	0.00766926	0.799017	0.64684	0.0144417	0.138164	0.240348	-0.202307	0.375526	0.200486	0.00638146	0.651643	0.646189	0.0122949	0.143148	0.0055363	-0.179573	0.000406677	0.229936	6.26836583012841e-05	0.00114543	0.614379	0.000117889	0.250676
ENSG00000259033		novel transcript	lncRNA	NA	0.00214429	0.274705	0.373333	0.0363457	2.75083498164375e-15	0.902331	0.304186	4.85856304143292e-14	0.601075	0.0106275	0.267567	0.183161	0.0403217	1.70927411152131e-15	0.9999	0.333074	3.14718204993915e-14	0.605898	1.51457	0.164385	0.281288	0.360904	4.15005066947755e-13	0.63929	0.668112	6.67795469676334e-12	0.597892	0.00138947	0.294334	0.281916	0.0244108	2.303521321216e-15	0.362339	0.234456	2.96394957385406e-14	0.602881	0.00901445	0.297502	0.231036	0.0228608	2.01377854631834e-15	0.912229	0.261052	3.64336316823473e-14	0.604243	-0.445788	0.322953	0.204383	0.0157478	1.84841459077469e-15	0.999981	0.209628	3.43069705402838e-14	0.605109	-0.00262323	0.25772	0.305855	0.0528898	2.42920018636268e-15	0.715002	0.550212	4.32722081142653e-14	0.602341	0.127817	0.286728	0.367847	0.0283008	2.72637915047902e-15	0.999744	0.282833	4.87361028895555e-14	0.601166	-0.549381	0.257784	0.000439581	0.0343449	9.80281780824293e-18	0.468036	0.312153	2.35245014207961e-16	0.654448	-0.0566257	0.282459	0.672294	0.0501359	8.10362044494007e-15	0.965314	0.429237	1.36965009729832e-13	0.594328	0.0342742	0.290198	0.760759	0.0278738	3.86427090345769e-15	0.999906	0.293162	6.79628236832973e-14	0.597592	-0.0476393	0.273965	0.692367	0.0420657	3.74635759664063e-15	0.988904	0.376109	6.5556531670063e-14	0.597911	-0.0446103	0.274305	0.722207	0.0427995	3.80159901629119e-15	0.996984	0.421241	6.67477376649405e-14	0.59776	-0.0452524	0.277027	0.719211	0.0382405	3.79631998053689e-15	0.988627	0.3827	6.63749861471013e-14	0.597774	-0.016088	0.284185	0.936531	0.0340684	4.02975958951278e-15	0.977772	0.337055	6.84434106280839e-14	0.59716	0.00797158	0.289359	0.94789	0.0323246	7.25516890473933e-15	0.980868	0.322254	1.22525198240265e-13	0.595489	0.0590741	-0.117214	0.288748	0.25692	0.552233	0.341455	0.0286214	0.0568924	6.12461674059475e-15	4.68575462278563e-15	0.861368	0.841479	0.275565	0.38034	1.05750021497771e-13	8.19236207359117e-14	0.597262	0.600046	-0.0701685	0.273054	0.530193	0.0410746	6.00484378244816e-15	0.99979	0.34853	1.04988890535812e-13	0.597468	-0.109813	0.279959	0.6732	0.0354968	6.66897821354569e-15	0.854373	0.318889	1.13826711001667e-13	0.596372	0.0730356	0.299055	0.511064	0.0247055	5.89548421385522e-15	0.99987	0.259141	1.03511767555672e-13	0.597659	0.0882486	-4.73721	-17.9837	0.296947	0.27011	0.269539	0.728985	0.577933	0.416484	0.027819	0.0459903	0.0431022	6.85880851571993e-15	6.25603842368577e-15	5.27696332218626e-15	0.964433	0.999765	0.697918	0.253638	0.403405	0.379511	1.18426863052339e-13	1.0865036347513e-13	9.06626745511208e-14	0.596078	0.59704	0.598813	-0.0434526	0.279477	0.83486	0.0421692	7.11850482869255e-15	0.999172	0.403419	1.23320242685909e-13	0.595689	-0.0805513	0.283897	0.728559	0.0320727	6.85750033466592e-15	0.913434	0.304703	1.17333184180147e-13	0.59608	-0.117214	0.25692	0.341455	0.0568924	4.68575462278563e-15	0.841479	0.38034	8.19236207359117e-14	0.600046	-4.73721	0.27011	0.577933	0.0459903	6.25603842368577e-15	0.999765	0.403405	1.0865036347513e-13	0.59704	-17.9837	0.269539	0.416484	0.0431022	5.27696332218626e-15	0.697918	0.379511	9.06626745511208e-14	0.598813	-0.0641362	0.281106	0.777933	0.0358823	6.99498983847481e-15	0.906456	0.33166	1.19000620261085e-13	0.595872	0.00126776	0.294561	0.332319	0.0245609	2.56087412456266e-15	0.413407	0.233145	3.1177031618286e-14	0.601804
ENSG00000272572		novel transcript, antisense to FAM178A	lncRNA	NA	0.00175096	-0.180777	0.577682	0.287286	0.605001	0.94246	0.702879	0.639486	-0.0177234	0.00434689	-0.178956	0.677738	0.292962	0.622252	0.9999	0.724888	0.664916	-0.0194608	-2.41756	0.0447479	0.14861	0.833524	0.188303	0.520272	0.93485	0.232127	0.0418882	-0.00642927	-0.20828	6.44913783611395e-05	0.176094	0.00289334	0.000228199	0.551694	0.00418103	0.16213	0.0279831	-0.136622	0.0035627	0.39571	0.0523816	0.390755	0.791488	0.0785027	0.0806532	-0.143619	-0.159482	0.754913	0.357402	0.631737	0.999981	0.758718	0.675153	-0.020414	-0.000570576	-0.177503	0.864775	0.305445	0.64038	0.965618	0.851754	0.675646	-0.021282	0.20254	-0.17066	0.273129	0.309825	0.496663	0.999744	0.731189	0.543987	-0.00652175	-0.110495	-0.177021	0.601282	0.296032	0.609632	0.932594	0.722034	0.643793	-0.0181904	0.0536945	-0.222545	0.757085	0.230581	0.592307	0.97272	0.715542	0.634188	-0.0166296	-0.0152781	-0.172999	0.917103	0.309129	0.642676	0.999906	0.739682	0.68428	-0.0215125	-0.166495	-0.21452	0.287396	0.215566	0.504771	0.988904	0.680173	0.550232	-0.00738709	-0.0751531	-0.191548	0.645861	0.273312	0.61741	0.996984	0.764319	0.657715	-0.0189737	-0.11419	-0.194772	0.486028	0.258209	0.583127	0.987465	0.736133	0.624199	-0.0155095	-0.458642	-0.232642	0.0787421	0.171424	0.304061	0.418791	0.624239	0.348576	0.0168298	-0.133587	-0.206486	0.39769	0.232509	0.507914	0.688724	0.680122	0.542655	-0.00780312	-0.16208	0.117744	-0.178917	-0.144797	0.207145	0.462083	0.286742	0.405065	0.409937	0.528689	0.703722	0.878562	0.708967	0.785966	0.453245	0.566859	0.00323994	-0.010017	-0.165287	-0.209582	0.253244	0.220464	0.440647	0.99979	0.669535	0.491179	-0.000351535	-0.717617	-0.224885	0.0312847	0.177207	0.169976	0.290756	0.608929	0.20883	0.0407058	-0.0111026	-0.177281	0.938727	0.300197	0.594321	0.99987	0.7203	0.63792	-0.0168359	0.212868	-6.02554	-36.9131	-0.152768	-0.197661	-0.212418	0.519235	0.585572	0.19738	0.376231	0.256533	0.2128	0.543838	0.558249	0.402583	0.928229	0.999765	0.515109	0.74872	0.738235	0.680858	0.586396	0.60378	0.443028	-0.0116118	-0.0131157	0.00412201	-0.186504	-0.210011	0.489971	0.23415	0.536428	0.999172	0.717858	0.582269	-0.0108337	-0.422834	-0.194502	0.157988	0.247383	0.369054	0.634376	0.688321	0.415798	0.00826859	0.117744	-0.144797	0.462083	0.405065	0.528689	0.878562	0.785966	0.566859	-0.010017	-6.02554	-0.197661	0.585572	0.256533	0.558249	0.999765	0.738235	0.60378	-0.0131157	-36.9131	-0.212418	0.19738	0.2128	0.402583	0.515109	0.680858	0.443028	0.00412201	-0.649072	-0.240358	0.0255483	0.150938	0.15204	0.26535	0.582531	0.189309	0.0449082	-0.00679132	-0.215329	2.78187533331075e-05	0.158191	0.00149694	0.000105408	0.525772	0.00225575	0.178567
ENSG00000277235		novel transcript	lncRNA	NA	0.00468189	-0.230717	0.125614	0.160798	0.000604914	0.743727	0.564085	0.00158572	0.200257	-0.00776446	-0.191605	0.447383	0.248825	0.00127446	0.9999	0.683347	0.00319053	0.182493	3.80267	-0.438957	0.0270636	0.0457338	0.000338251	0.383102	0.262421	0.00098664	0.242053	0.00578855	-0.172004	0.000263731	0.260379	4.89318325500323e-06	0.000794438	0.645866	1.11484418313181e-05	0.302095	8.56171100659972e-05	-0.205212	0.992914	0.217172	0.00162118	0.999764	0.649114	0.00382864	0.17661	0.660597	-0.259577	0.139558	0.1226	0.000648241	0.999981	0.513143	0.00176721	0.198635	0.000549812	-0.19932	0.866769	0.239889	0.00160237	0.965964	0.814863	0.00357101	0.176897	0.141983	-0.204885	0.433071	0.214978	0.00125474	0.999744	0.643739	0.00310529	0.182871	-0.0541495	-0.208133	0.793602	0.210348	0.00157573	0.970524	0.637352	0.00375677	0.177309	-0.155832	-0.23898	0.360411	0.189013	0.00160155	0.893167	0.671264	0.0038429	0.178864	-0.0548075	-0.211492	0.702552	0.204125	0.0015258	0.999906	0.639789	0.0037348	0.178099	-0.0332186	-0.213946	0.828781	0.209832	0.00159001	0.991896	0.673729	0.00382846	0.177087	-0.107173	-0.234225	0.502584	0.171125	0.00134436	0.996984	0.669063	0.00329106	0.181194	-0.0171929	-0.208856	0.914732	0.21688	0.00161353	0.997713	0.698569	0.00387581	0.176726	0.254841	-0.171222	0.321122	0.308536	0.00107468	0.649844	0.758604	0.00259604	0.186616	0.0646876	-0.192339	0.677162	0.258821	0.00190577	0.858721	0.709303	0.00428433	0.174526	-0.0431719	-0.0646284	-0.208233	-0.224197	0.733421	0.681381	0.21158	0.191699	0.00195158	0.00190954	0.927983	0.936904	0.634686	0.612899	0.00451663	0.0044464	0.17393	0.174476	-0.167047	-0.241748	0.239545	0.150606	0.00115101	0.99979	0.588782	0.00291799	0.186994	0.268252	-0.188879	0.418187	0.259517	0.00156001	0.696431	0.697252	0.00358086	0.179516	-0.0930466	-0.222036	0.511247	0.186148	0.00171222	0.99987	0.603081	0.00416362	0.177202	-0.483403	9.41439	45.7071	-0.259012	-0.172746	-0.16165	0.133855	0.384962	0.102999	0.124108	0.310814	0.33034	0.000800209	0.00149675	0.000672413	0.855786	0.999765	0.412751	0.485912	0.781462	0.780053	0.00207027	0.00364397	0.00171281	0.19578	0.180541	0.19993	0.101846	-0.188499	0.701348	0.277482	0.00192662	0.999172	0.755522	0.00457333	0.174253	0.323369	-0.192819	0.272723	0.245276	0.00124127	0.696686	0.686654	0.00301635	0.185148	-0.0646284	-0.224197	0.681381	0.191699	0.00190954	0.936904	0.612899	0.0044464	0.174476	9.41439	-0.172746	0.384962	0.310814	0.00149675	0.999765	0.781462	0.00364397	0.180541	45.7071	-0.16165	0.102999	0.33034	0.000672413	0.412751	0.780053	0.00171281	0.19993	0.325501	-0.174818	0.259669	0.297237	0.00120668	0.55242	0.740992	0.00285234	0.18584	0.00547403	-0.169812	0.000697361	0.27205	1.1065604396402e-05	0.00185588	0.654712	2.35313741896504e-05	0.286178
ENSG00000080986	NDC80	NDC80 kinetochore complex component [Source:HGNC Symbol;Acc:HGNC:16909]	protein_coding	10403	-0.0182318	0.0356346	3.59639196848958e-06	0.857238	0.000719566	0.00680241	0.966389	0.00185357	0.196178	-0.00638351	-0.0519974	0.647377	0.818237	0.875007	0.9999	0.960017	0.890109	-0.0467334	-3.94924	0.311631	0.0979149	0.30518	0.688882	0.471469	0.621046	0.713221	-0.0300222	-0.000665594	-0.0671028	0.767737	0.766011	0.886873	0.819156	0.931015	0.890081	-0.0483209	0.0141893	-0.0456991	0.27885	0.838448	0.767601	0.925669	0.96503	0.791217	-0.0342806	0.0866774	-0.0703915	0.887739	0.760361	0.893207	0.999981	0.940825	0.907469	-0.0491976	-0.00494913	-0.117264	0.266471	0.608316	0.760064	0.680672	0.947233	0.785199	-0.0334826	-0.221977	-0.0639496	0.368626	0.775366	0.810599	0.999744	0.945952	0.831664	-0.0389729	0.360072	-0.0445575	0.199957	0.841898	0.709577	0.842217	0.963527	0.735562	-0.0282597	0.116869	0.00526619	0.615184	0.983015	0.889575	0.958184	0.997621	0.90171	-0.049285	-0.0607817	-0.0701189	0.75624	0.75655	0.886001	0.999906	0.945733	0.9005	-0.0482019	-0.165932	-0.106368	0.427554	0.645039	0.83077	0.988904	0.922741	0.849136	-0.0412835	-0.126308	-0.0973402	0.562564	0.67531	0.862257	0.996984	0.94065	0.878169	-0.0450955	-0.254244	-0.11558	0.243767	0.612026	0.744901	0.987465	0.91954	0.772217	-0.0318938	-0.154733	-0.0839749	0.659542	0.714846	0.876506	0.858783	0.942424	0.885873	-0.0469303	0.115513	-0.0364754	0.586035	0.87482	0.870223	0.810089	0.977116	0.879182	-0.0466713	0.00709166	-0.131593	-0.0630977	-0.0975901	0.967336	0.540182	0.780806	0.675455	0.898529	0.86221	0.992695	0.898835	0.948166	0.910995	0.905799	0.872994	-0.050561	-0.0456367	0.00465124	-0.0622877	0.980952	0.786756	0.89863	0.99979	0.961061	0.90863	-0.0505756	0.250562	-0.0460119	0.580202	0.84034	0.869282	0.80116	0.96708	0.877549	-0.0465485	-0.364567	-0.120865	0.0569691	0.589121	0.471007	0.99987	0.883876	0.522069	-0.00377596	-0.9301	7.41916	-24.3428	-0.162685	-0.0359917	-0.0875745	0.033416	0.6167	0.527814	0.470533	0.877122	0.702715	0.374872	0.874829	0.859791	0.855786	0.999765	0.773741	0.807816	0.980027	0.941407	0.424237	0.889928	0.870925	0.0075332	-0.0472777	-0.045329	-0.169457	-0.0945785	0.640265	0.688829	0.878005	0.999172	0.940554	0.890459	-0.0477011	0.531397	-0.039399	0.186159	0.860952	0.701262	0.651842	0.971273	0.727413	-0.0277395	-0.131593	-0.0975901	0.540182	0.675455	0.86221	0.898835	0.910995	0.872994	-0.0456367	7.41916	-0.0359917	0.6167	0.877122	0.874829	0.999765	0.980027	0.889928	-0.0472777	-24.3428	-0.0875745	0.527814	0.702715	0.859791	0.773741	0.941407	0.870925	-0.045329	0.223693	-0.0409028	0.571728	0.858639	0.867876	0.794349	0.973721	0.876045	-0.0463656	-0.000312037	-0.0652961	0.891203	0.772336	0.89332	0.916846	0.932738	0.896336	-0.0492135
ENSG00000231738	TSPAN19	tetraspanin 19 [Source:HGNC Symbol;Acc:HGNC:31886]	protein_coding	144448	0.00198322	-0.0983739	0.502351	0.536813	0.617169	0.928791	0.857238	0.650827	-0.0189494	-0.00456981	-0.0795437	0.642256	0.61816	0.646711	0.9999	0.900927	0.686643	-0.0219176	0.420406	-0.166018	0.809177	0.457556	0.596661	0.931495	0.739651	0.628341	-0.0192995	-0.00309978	-0.105455	0.0483344	0.497396	0.258045	0.0803488	0.813893	0.274848	0.0237754	0.00822089	-0.0774337	0.373992	0.625108	0.57468	0.935044	0.899152	0.614146	-0.01465	0.572925	-0.134673	0.183211	0.403536	0.458484	0.999981	0.786861	0.512255	-0.0023603	0.00413223	-0.0425351	0.187406	0.791242	0.462246	0.604804	0.978717	0.506557	-0.00277739	0.046788	-0.0874722	0.788529	0.581747	0.664909	0.999744	0.882883	0.699504	-0.0237455	0.0636663	-0.084306	0.748997	0.596173	0.661058	0.962716	0.889913	0.691016	-0.0233585	-0.0722708	-0.13372	0.659273	0.444151	0.638782	0.963194	0.851336	0.677016	-0.0213685	-0.202475	-0.110423	0.139808	0.483452	0.413969	0.999906	0.841608	0.469069	0.00271544	-0.152717	-0.127279	0.299577	0.433512	0.539705	0.988904	0.841228	0.582875	-0.0110552	-0.0197284	-0.0929362	0.898008	0.571413	0.67193	0.996987	0.913231	0.707606	-0.0244517	-0.022046	-0.0921508	0.886453	0.569494	0.671429	0.996469	0.904816	0.705508	-0.0244013	-0.234158	-0.118945	0.343202	0.461465	0.561363	0.666916	0.853942	0.5956	-0.0132888	-0.332122	-0.167874	0.0236399	0.289015	0.172157	0.277176	0.735294	0.211347	0.0402197	-0.244723	0.311938	-0.0960234	-0.00949162	0.0415489	0.0363374	0.536442	0.952571	0.231969	0.216554	0.651655	0.762642	0.861736	0.989772	0.278023	0.263019	0.0284705	0.0312491	-0.0495881	-0.101121	0.716981	0.531907	0.644438	0.99979	0.87675	0.681379	-0.0219435	-0.24167	-0.107526	0.447215	0.502545	0.588341	0.715727	0.85443	0.618545	-0.0162227	-0.305173	-0.139136	0.0226372	0.37213	0.168101	0.99987	0.770941	0.217791	0.0411279	-0.422367	-2.86987	-21.6723	-0.13606	-0.101446	-0.112563	0.172684	0.782952	0.423261	0.398474	0.535902	0.484764	0.437328	0.651462	0.580441	0.862626	0.999765	0.702095	0.763889	0.894484	0.868734	0.484998	0.689717	0.6125	3.00342990540159e-05	-0.0226574	-0.0154108	-0.0746194	-0.104701	0.769654	0.528645	0.650214	0.999172	0.888998	0.686648	-0.0225305	0.0647953	-0.087996	0.819444	0.581946	0.654471	0.944403	0.889342	0.684027	-0.0229633	0.311938	-0.00949162	0.0363374	0.952571	0.216554	0.762642	0.989772	0.263019	0.0312491	-2.86987	-0.101446	0.782952	0.535902	0.651462	0.999765	0.894484	0.689717	-0.0226574	-21.6723	-0.112563	0.423261	0.484764	0.580441	0.702095	0.868734	0.6125	-0.0154108	-0.18961	-0.109843	0.494803	0.496131	0.602283	0.744656	0.861507	0.630369	-0.0176506	-0.00330902	-0.109078	0.0370195	0.481773	0.225648	0.0633057	0.805057	0.242439	0.0292313
ENSG00000240808		ribosomal protein L34 (RPL34) pseudogene	processed_pseudogene	NA	-0.0015155	-0.0524543	0.618251	0.748782	0.000251862	0.947914	0.937395	0.000724591	0.220346	0.00498126	-0.0694739	0.622273	0.671807	0.000252476	0.9999	0.919219	0.000755394	0.220291	2.95173	-0.308224	0.0696552	0.137769	4.35938199698865e-05	0.437103	0.436357	0.000162053	0.291421	0.00266409	-0.0453434	0.100044	0.777885	8.66321721643668e-05	0.151039	0.935174	0.000160063	0.243777	-0.00708638	-0.0694521	0.456315	0.670266	0.000220655	0.951626	0.918042	0.000652309	0.223309	0.0570453	-0.0653612	0.897981	0.695973	0.000278315	0.999981	0.917353	0.000828414	0.218097	0.00112502	-0.0484026	0.728295	0.771761	0.000266101	0.923564	0.975922	0.000726385	0.219109	-0.0555072	-0.0608452	0.756889	0.709168	0.000268964	0.999744	0.931451	0.000791747	0.218867	-0.241049	-0.0732042	0.23673	0.651747	0.000153026	0.849656	0.911735	0.000471822	0.23142	0.10874	-0.043884	0.519017	0.806709	0.00027004	0.935685	0.96497	0.000790331	0.221127	-0.140106	-0.0764579	0.322079	0.639142	0.000183559	0.999906	0.91114	0.000566913	0.227404	0.0291915	-0.0530941	0.847533	0.751794	0.000275867	0.992593	0.950715	0.000806815	0.218296	0.00337561	-0.0597653	0.982979	0.723161	0.000280235	0.998942	0.95449	0.000818212	0.217941	0.00392634	-0.059868	0.980264	0.719111	0.000280217	0.99855	0.947102	0.000818846	0.217943	-0.242097	-0.0930674	0.340414	0.574818	0.00018934	0.664892	0.899832	0.0005529	0.226717	-0.0494958	-0.0750646	0.746948	0.654311	0.000308399	0.89226	0.920884	0.000853946	0.218097	-0.101687	0.118702	-0.065721	-0.032614	0.415584	0.44428	0.687255	0.846231	0.000242458	0.000250707	0.805643	0.870548	0.923948	0.962105	0.000711105	0.000735402	0.223572	0.222814	-0.0587348	-0.0756955	0.676414	0.648985	0.000299247	0.99979	0.919251	0.000877662	0.218786	-0.15432	-0.0742081	0.637506	0.653371	0.000293155	0.834835	0.916728	0.000817282	0.219256	-0.134135	-0.0847934	0.33662	0.606216	0.000216662	0.99987	0.891219	0.000663508	0.226112	-0.557278	-7.31691	-29.3439	-0.123174	-0.0904725	-0.0929204	0.0791934	0.494318	0.29126	0.453853	0.59055	0.573762	8.4707344401744e-05	0.000263799	0.000199525	0.855786	0.999765	0.601322	0.796301	0.911454	0.899115	0.000278187	0.000779851	0.000577938	0.246836	0.221659	0.227964	-0.278685	-0.115122	0.286219	0.497978	0.000197504	0.999172	0.878716	0.000605728	0.228193	-0.430993	-0.082935	0.137362	0.609169	0.000124099	0.627319	0.899548	0.000388273	0.23851	0.118702	-0.032614	0.44428	0.846231	0.000250707	0.870548	0.962105	0.000735402	0.222814	-7.31691	-0.0904725	0.494318	0.59055	0.000263799	0.999765	0.911454	0.000779851	0.221659	-29.3439	-0.0929204	0.29126	0.573762	0.000199525	0.601322	0.899115	0.000577938	0.227964	-0.316301	-0.0951869	0.267202	0.564463	0.000189649	0.56021	0.887103	0.000551711	0.229102	0.00235725	-0.0453859	0.15127	0.778655	0.000114852	0.21283	0.935592	0.000206804	0.23769
ENSG00000233830	EIF4HP1	eukaryotic translation initiation factor 4H pseudogene 1 [Source:HGNC Symbol;Acc:HGNC:49035]	processed_pseudogene	NA	0.00294962	-0.0174043	0.165431	0.878566	0.551301	0.783192	0.972359	0.589537	-0.0122544	-0.00231817	0.00269164	0.744408	0.981375	0.777784	0.9999	0.99636	0.804823	-0.0353688	1.33672	-0.139415	0.287637	0.386149	0.661946	0.643983	0.687272	0.688691	-0.0268857	0.00315112	0.0167326	0.00492123	0.878416	0.0972138	0.0107429	0.968896	0.109997	0.060261	-0.00370792	-0.00599495	0.57951	0.958341	0.753482	0.961417	0.992217	0.778553	-0.0327903	0.418669	-0.0357905	0.178246	0.758173	0.564982	0.999981	0.940175	0.613007	-0.0136596	0.000157665	0.000317242	0.9448	0.997843	0.789849	0.987668	0.999902	0.811896	-0.0366751	0.0765036	-0.00116931	0.543507	0.991847	0.745868	0.999744	0.997721	0.772835	-0.0319945	-0.211158	-0.0123777	0.139367	0.913072	0.519806	0.83146	0.981427	0.55901	-0.00897698	0.0822203	-0.0129578	0.486649	0.917875	0.719099	0.927528	0.989507	0.749615	-0.0295796	-0.0399568	-0.0059037	0.688619	0.959101	0.771265	0.999906	0.99462	0.799668	-0.0346708	-0.105126	-0.0287064	0.323186	0.806666	0.669858	0.988904	0.963896	0.703517	-0.0242432	-0.0684759	-0.0198722	0.537625	0.866571	0.744529	0.996984	0.981894	0.772563	-0.031855	0.0327778	0.00534094	0.768852	0.963559	0.780166	0.991482	0.993712	0.804168	-0.0356252	-0.0736637	-0.0112587	0.680531	0.923366	0.770187	0.869939	0.987069	0.788414	-0.0345558	-0.0165756	-0.00786645	0.877655	0.94668	0.797496	0.953302	0.989793	0.812333	-0.0379653	-0.0320813	-0.0533165	-0.00469615	-0.01794	0.714819	0.624769	0.967394	0.879433	0.784549	0.771901	0.923301	0.921392	0.992866	0.971462	0.8028	0.791414	-0.0365326	-0.0351553	0.0136261	-0.00121748	0.890313	0.991679	0.798043	0.99979	0.998102	0.819631	-0.0380264	-0.0214918	-0.00550325	0.925548	0.962175	0.799244	0.972284	0.99152	0.81288	-0.0381607	-0.0549087	-0.0127032	0.57587	0.912637	0.762982	0.99987	0.981258	0.789939	-0.0341956	-0.124734	2.47094	28.1057	-0.0173606	0.00505202	0.0240642	0.578871	0.742515	0.148504	0.882277	0.965897	0.834412	0.763577	0.787584	0.541502	0.942798	0.999765	0.465396	0.966098	0.994775	0.967835	0.787303	0.81266	0.575732	-0.0342593	-0.0368662	-0.0113669	0.0719534	0.00927913	0.695683	0.938253	0.78223	0.999172	0.993162	0.805861	-0.0362785	-0.0343826	-0.00556797	0.866788	0.961489	0.796977	0.95897	0.99223	0.813477	-0.0379074	-0.0533165	-0.01794	0.624769	0.879433	0.771901	0.921392	0.971462	0.791414	-0.0351553	2.47094	0.00505202	0.742515	0.965897	0.787584	0.999765	0.994775	0.81266	-0.0368662	28.1057	0.0240642	0.148504	0.834412	0.541502	0.465396	0.967835	0.575732	-0.0113669	-0.0563811	-0.00965654	0.778856	0.934023	0.791019	0.906919	0.986818	0.80542	-0.0372454	0.00294792	0.0177183	0.00959733	0.872325	0.14485	0.0192168	0.968103	0.159965	0.046149
ENSG00000266709		novel transcript	lncRNA	NA	-0.00243245	0.283558	0.393787	0.067265	0.147043	0.903772	0.396766	0.187968	0.045599	0.00886239	0.254709	0.34984	0.0995455	0.140201	0.9999	0.485614	0.186403	0.047338	0.311424	0.233707	0.848124	0.264129	0.197426	0.947185	0.583677	0.241514	0.0397951	-0.000922556	0.265053	0.547224	0.0864065	0.165303	0.625086	0.408492	0.180901	0.041263	0.00362183	0.274848	0.685604	0.0762246	0.176018	0.975385	0.434115	0.222763	0.0388969	0.355652	0.241151	0.393743	0.125733	0.147036	0.999981	0.517429	0.195222	0.0456006	-0.00122869	0.256958	0.686238	0.103781	0.176057	0.908319	0.660417	0.21912	0.0388886	0.044087	0.270497	0.793527	0.0803026	0.181373	0.999744	0.439024	0.230649	0.0377575	0.11776	0.276483	0.539604	0.0740131	0.164571	0.918997	0.429139	0.208593	0.0414292	0.139624	0.255336	0.375824	0.130091	0.164428	0.897859	0.598555	0.212543	0.0419656	-0.238034	0.243549	0.0712965	0.109381	0.0623233	0.999906	0.51465	0.093387	0.0750773	-0.261444	0.20246	0.0639457	0.191974	0.0584805	0.988904	0.656391	0.0870596	0.0771321	-0.313485	0.185809	0.0324157	0.229631	0.0386498	0.996984	0.729658	0.0610313	0.0901581	-0.244677	0.220022	0.0979015	0.154782	0.0746628	0.987465	0.627736	0.10717	0.0691586	-0.365932	0.221402	0.123307	0.153853	0.0847306	0.475111	0.600397	0.115699	0.0649334	-0.303099	0.203066	0.0328498	0.186741	0.0351113	0.294218	0.634613	0.0536087	0.0941858	-0.216281	0.0750516	0.268785	0.292898	0.0628337	0.606829	0.0770504	0.066972	0.0523017	0.15586	0.65635	0.917281	0.424337	0.407025	0.0774843	0.19852	0.0816515	0.0439806	-0.266849	0.218329	0.0408554	0.153961	0.0402564	0.99979	0.593102	0.0638737	0.0899424	-0.590465	0.232697	0.0521896	0.12766	0.0467845	0.321426	0.538848	0.0686362	0.0852105	-0.233527	0.236402	0.0727361	0.12294	0.0570161	0.99987	0.515487	0.08652	0.0788659	-0.291787	11.5242	8.12363	0.242114	0.315644	0.281429	0.330886	0.250344	0.756432	0.123977	0.046936	0.0739982	0.124857	0.110159	0.164493	0.890663	0.999765	0.900465	0.485912	0.406388	0.464858	0.166087	0.151105	0.204361	0.05213	0.0566017	0.0419508	-0.280328	0.221478	0.253001	0.166474	0.110704	0.999172	0.643084	0.151524	0.0564269	-0.501593	0.250801	0.0645377	0.0996784	0.0531393	0.607038	0.489495	0.0785016	0.0811407	0.0750516	0.292898	0.606829	0.066972	0.15586	0.917281	0.407025	0.19852	0.0439806	11.5242	0.315644	0.250344	0.046936	0.110159	0.999765	0.406388	0.151105	0.0566017	8.12363	0.281429	0.756432	0.0739982	0.164493	0.900465	0.464858	0.204361	0.0419508	-0.523891	0.220982	0.0484285	0.149628	0.0447022	0.300004	0.581515	0.0657841	0.0866519	-0.00162173	0.259843	0.294674	0.0913542	0.130289	0.373931	0.418151	0.144784	0.0499864
ENSG00000229797		novel transcript	lncRNA	NA	-5.69988e-05	-0.0053457	0.987017	0.977405	0.148885	0.998554	0.996495	0.189962	0.0451421	-0.00598031	0.00490771	0.607313	0.97924	0.136657	0.9999	0.996023	0.182367	0.0482665	-2.72925	0.177044	0.171723	0.486861	0.140867	0.543005	0.756847	0.180896	0.0542978	-0.00510255	-0.0350211	0.00544404	0.845147	0.00892081	0.0117523	0.959087	0.0119177	0.132513	0.0124769	0.00979744	0.253348	0.958162	0.0965663	0.92077	0.992211	0.133022	0.0604902	0.152631	-0.0181914	0.765604	0.924648	0.144677	0.999981	0.983301	0.192538	0.0461927	-0.0057815	-0.0687274	0.118202	0.716598	0.0651069	0.516711	0.970802	0.0921614	0.0736575	0.647339	-0.00367931	0.00120077	0.983316	0.00293306	0.999744	0.99622	0.00658238	0.161783	0.00593754	-0.00534631	0.979885	0.977335	0.148867	0.997675	0.995285	0.191205	0.0451465	-0.145366	-0.105502	0.451157	0.607215	0.144329	0.921557	0.913104	0.189944	0.0468404	-0.0255288	-0.00853059	0.875797	0.963934	0.147727	0.999906	0.995156	0.195324	0.0454287	-0.200215	-0.057655	0.249998	0.763559	0.0959578	0.988904	0.953528	0.133406	0.0607069	-0.169851	-0.0514674	0.349671	0.789823	0.11166	0.996984	0.966827	0.152091	0.0554574	-0.218605	-0.050631	0.229335	0.789698	0.0920548	0.987465	0.965343	0.128629	0.0621254	-0.819707	-0.115329	0.00412346	0.527439	0.00730815	0.320821	0.88284	0.0139819	0.137915	-0.280225	-0.0726947	0.110271	0.702398	0.061933	0.40667	0.934009	0.0873021	0.0761701	-0.136103	0.0174581	-0.0105988	-0.00319519	0.344168	0.922387	0.954997	0.986896	0.109755	0.146973	0.769148	0.98724	0.989427	0.996694	0.146269	0.188819	0.0567316	0.0461684	-0.204803	-0.0499492	0.204732	0.792525	0.0861032	0.99979	0.961367	0.122184	0.0651585	-1.15683	-0.0873201	0.00158482	0.625998	0.00356363	0.273061	0.907048	0.00739747	0.158558	-0.00656102	-0.00878849	0.967572	0.963215	0.147347	0.99987	0.991861	0.194549	0.0460744	0.50935	-12.8371	-52.1713	0.0467044	-0.0549087	-0.0598922	0.165503	0.297302	0.101894	0.806477	0.775975	0.750595	0.0772073	0.102899	0.0592349	0.862626	0.999765	0.411813	0.947258	0.959475	0.952639	0.109793	0.142551	0.084698	0.0688541	0.0589999	0.0776249	0.0313918	-0.00194722	0.917294	0.992111	0.146912	0.999172	0.999754	0.192861	0.0461839	-0.877299	-0.0471213	0.00772755	0.794848	0.0112784	0.607038	0.959831	0.0207772	0.127502	0.0174581	-0.00319519	0.922387	0.986896	0.146973	0.98724	0.996694	0.188819	0.0461684	-12.8371	-0.0549087	0.297302	0.775975	0.102899	0.999765	0.959475	0.142551	0.0589999	-52.1713	-0.0598922	0.101894	0.750595	0.0592349	0.411813	0.952639	0.084698	0.0776249	-1.06113	-0.113741	0.000870052	0.525193	0.00226254	0.238905	0.873208	0.00496566	0.170205	-0.00594228	-0.0441984	0.00126119	0.802217	0.00304395	0.00315199	0.942096	0.00437137	0.160838
ENSG00000227370		chromosome 6 open reading frame 108 (C6orf108) pseudogene	processed_pseudogene	NA	0.000507513	0.0878551	0.841756	0.521743	0.0882037	0.983731	0.848078	0.121277	0.0635768	-0.00462877	0.0987838	0.583621	0.471124	0.08062	0.9999	0.835684	0.11621	0.0666028	2.69805	-0.123469	0.0679245	0.510038	0.04072	0.43437	0.770851	0.0623644	0.10146	-0.00137194	0.0827125	0.31316	0.542527	0.0627076	0.395262	0.83711	0.073166	0.0748779	0.0044881	0.0961667	0.572497	0.481404	0.0801157	0.961417	0.841733	0.113216	0.0668127	0.293167	0.0665288	0.429366	0.632769	0.0720124	0.999981	0.895057	0.105984	0.0703533	-0.00365349	0.0507511	0.174535	0.712905	0.0466316	0.589795	0.970802	0.0689222	0.0843245	0.200087	0.0912189	0.179285	0.499136	0.0473127	0.999744	0.846996	0.0731398	0.0838692	0.154447	0.0986356	0.36498	0.468657	0.0672185	0.881969	0.8281	0.0965115	0.0726157	-0.0672546	0.0886015	0.633144	0.554991	0.0865524	0.960429	0.893063	0.122537	0.0649808	0.0546971	0.0967696	0.64432	0.479904	0.0830921	0.999906	0.84049	0.119311	0.0655902	0.0387711	0.100678	0.759795	0.473208	0.0865923	0.991249	0.8583	0.122021	0.0642003	-0.0520364	0.076573	0.693667	0.586747	0.0847723	0.996984	0.917171	0.119927	0.0649169	-0.104911	0.0690238	0.427884	0.618386	0.0719111	0.987465	0.922183	0.103822	0.0703997	-0.379481	0.0398351	0.0715606	0.770401	0.0277932	0.407374	0.953893	0.0443286	0.100148	-0.0704147	0.0753992	0.583183	0.590678	0.0880082	0.808632	0.900947	0.118288	0.0644104	-0.075073	0.08168	0.0901475	0.113036	0.472938	0.529679	0.510192	0.423421	0.0817452	0.0852087	0.83287	0.89744	0.849353	0.79656	0.11356	0.11834	0.0669253	0.0655147	-0.113439	0.0683451	0.334394	0.621823	0.0706938	0.99979	0.911083	0.103218	0.0718031	-0.354348	0.0673454	0.194107	0.623189	0.0540915	0.498653	0.906401	0.0776854	0.0805686	-0.0831079	0.0785831	0.477518	0.569272	0.082045	0.99987	0.876509	0.118207	0.0668011	-0.280462	-1.72937	-37.2865	0.0617331	0.0853652	0.0544535	0.294232	0.847176	0.107504	0.657457	0.545369	0.690855	0.0666287	0.0963274	0.0389542	0.884106	0.999765	0.417298	0.895419	0.896993	0.936839	0.0968544	0.134582	0.0589826	0.0737665	0.0612988	0.0909681	-0.0598409	0.0806535	0.785113	0.57298	0.0951138	0.999172	0.903988	0.132948	0.0617379	-0.00270518	0.0915966	0.991173	0.506113	0.0975488	0.996881	0.856884	0.132092	0.0608616	0.08168	0.113036	0.529679	0.423421	0.0852087	0.89744	0.79656	0.11834	0.0655147	-1.72937	0.0853652	0.847176	0.545369	0.0963274	0.999765	0.896993	0.134582	0.0612988	-37.2865	0.0544535	0.107504	0.690855	0.0389542	0.417298	0.936839	0.0589826	0.0909681	-0.26478	0.0652709	0.267163	0.636778	0.0636124	0.56021	0.915948	0.0889582	0.0752926	-0.00189786	0.0782982	0.166817	0.562266	0.0454992	0.231572	0.847483	0.0541658	0.0850949
ENSG00000174370	KCNJ5-AS1	KCNJ5 antisense RNA 1 [Source:HGNC Symbol;Acc:HGNC:28584]	lncRNA	219833	-0.00917991	0.434135	0.0044088	0.0119661	0.064953	0.251524	0.180741	0.0932716	0.0737346	0.00558913	0.374463	0.610793	0.0379115	0.638687	0.9999	0.32716	0.679434	-0.021112	-4.25399	0.790848	0.0198719	0.000930693	0.0969967	0.365824	0.0440692	0.131388	0.0693437	-0.00348619	0.364271	0.046683	0.0379717	0.252143	0.0779398	0.28774	0.269003	0.0247296	0.0108287	0.397746	0.293792	0.0264457	0.534106	0.928136	0.279071	0.576709	-0.0104732	-0.794147	0.449562	0.0974566	0.0134902	0.354877	0.999981	0.19593	0.412306	0.00995922	-0.00829527	0.293838	0.0164032	0.0958919	0.144169	0.216964	0.646661	0.184148	0.046321	-0.0794907	0.384092	0.683083	0.0324435	0.65036	0.999744	0.301213	0.687091	-0.022284	0.222142	0.39588	0.316005	0.0271562	0.545817	0.873944	0.282367	0.58345	-0.0116884	0.311155	0.459897	0.0868169	0.0184111	0.388029	0.743257	0.299267	0.440861	0.00589556	-0.0759708	0.375777	0.621861	0.0370592	0.640678	0.999906	0.332351	0.682467	-0.021312	-0.115286	0.354392	0.48387	0.0539395	0.609577	0.988904	0.415046	0.648889	-0.0181848	-0.238152	0.3201	0.163274	0.0797899	0.437187	0.996984	0.518786	0.487908	3.39660138638509e-05	-0.346121	0.313123	0.0419882	0.0783103	0.239125	0.987465	0.500724	0.290695	0.0268944	-0.499301	0.31753	0.0681722	0.0762072	0.302421	0.404462	0.462459	0.346963	0.0170641	-0.140733	0.355185	0.397134	0.0526908	0.583352	0.688335	0.39962	0.613486	-0.0157102	-0.106198	-0.0152243	0.385579	0.383827	0.433583	0.928115	0.0319705	0.0387372	0.596284	0.672587	0.812731	0.987673	0.291106	0.319511	0.629697	0.700322	-0.0170369	-0.0248069	-0.21447	0.343611	0.157981	0.0568369	0.43354	0.99979	0.405324	0.484542	0.000467319	-0.450686	0.356801	0.202949	0.0473537	0.475068	0.509971	0.364144	0.511608	-0.00422585	0.00981136	0.389351	0.948528	0.0324742	0.673089	0.99987	0.294276	0.709869	-0.0248581	0.0147934	-6.81836	-37.3448	0.389382	0.362753	0.350477	0.966091	0.557571	0.215394	0.0345938	0.0495915	0.0525657	0.673388	0.630118	0.484972	0.996681	0.999765	0.532856	0.277378	0.413627	0.408369	0.705748	0.670531	0.52249	-0.0248885	-0.0204876	-0.00531557	-0.201289	0.350582	0.47886	0.0607558	0.610283	0.999172	0.461008	0.650389	-0.0184675	-0.226165	0.377651	0.475016	0.0362314	0.609175	0.801816	0.322781	0.64256	-0.0183544	-0.0152243	0.383827	0.928115	0.0387372	0.672587	0.987673	0.319511	0.700322	-0.0248069	-6.81836	0.362753	0.557571	0.0495915	0.630118	0.999765	0.413627	0.670531	-0.0204876	-37.3448	0.350477	0.215394	0.0525657	0.484972	0.532856	0.408369	0.52249	-0.00531557	-0.454343	0.342419	0.140903	0.0573062	0.414811	0.42617	0.404782	0.45319	0.00266034	-0.00355863	0.361252	0.0447702	0.0395623	0.246948	0.0747163	0.291704	0.263989	0.0255832
ENSG00000251408		novel transcript	lncRNA	NA	-0.0039296	-0.0688077	0.177837	0.659878	7.77044153810133e-07	0.794348	0.904561	3.921217721119e-06	0.336336	-0.0101863	-0.0721342	0.294549	0.646317	1.07818746150986e-06	0.9999	0.91168	5.43429465217395e-06	0.330399	-1.23439	-0.0150159	0.476377	0.946004	6.4569642842423e-05	0.765564	0.976636	0.000229529	0.282314	-0.0044851	-0.115938	0.0034395	0.43839	3.45675660565343e-08	0.00781077	0.78052	1.15147739252682e-07	0.389656	-0.00015629	-0.0903192	0.986421	0.56707	1.77835067827388e-06	0.998906	0.876448	8.42832897771442e-06	0.3212	-0.335269	-0.062588	0.433378	0.696723	1.34505265907855e-06	0.999981	0.917815	6.70303368258402e-06	0.326353	0.00277167	-0.0598884	0.373455	0.708446	1.24001938992441e-06	0.761774	0.970802	5.81208457462656e-06	0.327844	0.21748	-0.0894619	0.206027	0.56591	8.57895370732471e-07	0.999744	0.87587	4.3652166993054e-06	0.334549	0.0247392	-0.0888398	0.900147	0.573201	1.76589611195216e-06	0.984231	0.880019	8.41530794898686e-06	0.321331	-0.200896	-0.180651	0.21301	0.292287	9.1418710760473e-07	0.840544	0.762547	4.63690320839201e-06	0.336686	0.169447	-0.0710383	0.213148	0.650027	8.77408969405338e-07	0.999906	0.915547	4.4919712149231e-06	0.334142	-0.095639	-0.114965	0.512801	0.476768	1.46358680005254e-06	0.988904	0.859459	7.09822539904267e-06	0.3248	-0.029569	-0.098101	0.846215	0.546445	1.74841728225954e-06	0.996984	0.906212	8.32819825427932e-06	0.321515	-0.0702295	-0.104575	0.645894	0.514286	1.61571919351425e-06	0.987465	0.885076	7.74577270512846e-06	0.322976	-0.819844	-0.199818	0.000527514	0.182515	6.8744358572593e-09	0.320821	0.635761	4.89324366904335e-08	0.415311	-0.109321	-0.118251	0.458955	0.463397	1.52578772163286e-06	0.731071	0.84864	7.17900030219207e-06	0.327253	-0.13131	0.134643	-0.0956627	-0.0577754	0.274514	0.367547	0.542047	0.721164	1.13674953133805e-06	1.35317431096804e-06	0.740052	0.850359	0.86344	0.926927	5.65007423531282e-06	6.66528047206462e-06	0.332694	0.329479	-0.126618	-0.119004	0.349421	0.456247	1.31449381142325e-06	0.99979	0.838502	6.54447433368559e-06	0.330015	-0.62961	-0.136221	0.0434745	0.381636	3.03237121003783e-07	0.307723	0.793714	1.62900891804924e-06	0.356457	0.166929	-0.0665329	0.213759	0.673402	9.68078320719082e-07	0.99987	0.917475	4.96961202587743e-06	0.33564	0.263533	-10.2767	-23.0259	-0.0647407	-0.130667	-0.115928	0.392507	0.318391	0.390707	0.686923	0.419014	0.467806	1.40392249876216e-06	1.24450576848514e-06	1.40035772644494e-06	0.899204	0.999765	0.677139	0.904709	0.840614	0.862841	6.87941863147562e-06	6.19009969378481e-06	6.6157681327006e-06	0.328797	0.331026	0.328844	-0.106606	-0.112627	0.672984	0.494087	1.80589669572488e-06	0.999172	0.876696	8.74412070078004e-06	0.324112	-0.709895	-0.124773	0.0100355	0.412434	9.33213210249061e-08	0.607038	0.809629	5.64431222454708e-07	0.376783	0.134643	-0.0577754	0.367547	0.721164	1.35317431096804e-06	0.850359	0.926927	6.66528047206462e-06	0.329479	-10.2767	-0.130667	0.318391	0.419014	1.24450576848514e-06	0.999765	0.840614	6.19009969378481e-06	0.331026	-23.0259	-0.115928	0.390707	0.467806	1.40035772644494e-06	0.677139	0.862841	6.6157681327006e-06	0.328844	-0.866998	-0.179514	0.00115916	0.233385	1.50138033337686e-08	0.238905	0.68057	1.02017371705549e-07	0.406806	-0.00479821	-0.121248	0.00191834	0.414941	2.10174576919932e-08	0.00458929	0.766448	7.08785813997523e-08	0.397697
ENSG00000105851	PIK3CG	phosphatidylinositol-4,5-bisphosphate 3-kinase catalytic subunit gamma [Source:HGNC Symbol;Acc:HGNC:8978]	protein_coding	5294	-0.0037473	0.16596	0.252234	0.346044	0.0588054	0.844269	0.747454	0.0855658	0.0769538	0.00187626	0.142318	0.863646	0.422808	0.0920055	0.9999	0.808245	0.129798	0.0621437	1.51296	0.00378683	0.444536	0.98806	0.101651	0.749535	0.994199	0.136696	0.0675022	0.000963314	0.151176	0.584607	0.391824	0.0838715	0.659152	0.751155	0.095944	0.0652764	0.0056871	0.152675	0.580096	0.387595	0.0836623	0.961417	0.786486	0.117439	0.0653604	0.060764	0.140641	0.899351	0.436798	0.0924311	0.999981	0.807595	0.131244	0.0619864	-0.00784836	0.0600109	0.022609	0.731066	0.0137791	0.251957	0.970947	0.0238588	0.120467	0.20846	0.146268	0.280008	0.404018	0.0618903	0.999744	0.794179	0.0920963	0.0753031	0.245814	0.158408	0.264026	0.367089	0.0601466	0.858383	0.772796	0.0877862	0.076227	0.212465	0.182447	0.24182	0.344504	0.0621561	0.857458	0.79917	0.0919285	0.0760523	-0.115399	0.132632	0.450627	0.452898	0.0763692	0.999906	0.82837	0.11106	0.0684088	0.00577893	0.147132	0.971883	0.417869	0.0928984	0.999062	0.833933	0.129669	0.0618145	0.0644874	0.163025	0.705714	0.371423	0.0885072	0.996984	0.831777	0.124509	0.0634604	-0.0346517	0.138502	0.839747	0.441507	0.0916474	0.994321	0.854027	0.128146	0.0622765	-0.0976785	0.132563	0.722315	0.461794	0.0890042	0.890437	0.853942	0.120733	0.0632706	0.0500389	0.146465	0.755972	0.405935	0.0836515	0.896276	0.818003	0.113215	0.0661426	0.0927539	-0.233938	0.136809	0.0738133	0.479496	0.148988	0.425792	0.67308	0.0727019	0.0412473	0.835041	0.792626	0.803831	0.910066	0.102788	0.0635463	0.0708694	0.0891817	-0.1187	0.110411	0.420946	0.526062	0.0690317	0.99979	0.87443	0.101139	0.0725936	-0.273879	0.11603	0.425022	0.50273	0.0693062	0.700769	0.854477	0.0961772	0.0724619	-0.0707866	0.123681	0.629771	0.47604	0.0798096	0.99987	0.829676	0.115482	0.0677363	-0.0750332	-12.8953	-23.5802	0.126846	0.0874973	0.111302	0.823503	0.249874	0.419786	0.47086	0.618143	0.522249	0.0850149	0.0542915	0.0689531	0.979055	0.999765	0.700607	0.80791	0.918788	0.884088	0.119305	0.0822836	0.0966672	0.0655923	0.0804496	0.0726314	-0.159105	0.10545	0.56286	0.556119	0.0770187	0.999172	0.898596	0.111112	0.0689364	-0.340881	0.119571	0.26437	0.485476	0.0558354	0.69277	0.848099	0.0819624	0.0795438	-0.233938	0.0738133	0.148988	0.67308	0.0412473	0.792626	0.910066	0.0635463	0.0891817	-12.8953	0.0874973	0.249874	0.618143	0.0542915	0.999765	0.918788	0.0822836	0.0804496	-23.5802	0.111302	0.419786	0.522249	0.0689531	0.700607	0.884088	0.0966672	0.0726314	-0.30567	0.104337	0.307287	0.547853	0.0600387	0.596692	0.879956	0.0846224	0.0771855	0.00106869	0.152563	0.548924	0.387569	0.0821389	0.626937	0.747564	0.0940241	0.0659775
ENSG00000241061	RPL5P1	ribosomal protein L5 pseudogene 1 [Source:HGNC Symbol;Acc:HGNC:10361]	processed_pseudogene	NA	0.0040642	0.0373749	0.100791	0.777671	5.53316294262876e-14	0.717298	0.94654	8.22894840488448e-13	0.569175	0.00936901	0.042875	0.257281	0.748375	1.09344913424804e-13	0.9999	0.940445	1.60100652267169e-12	0.561565	3.45331	-0.173017	0.0121387	0.317503	8.0568334108272e-13	0.346863	0.632315	1.23621294945185e-11	0.589875	0.00384233	0.0815363	0.00323828	0.521645	3.05822926119718e-15	0.00739985	0.826472	3.84933563269622e-14	0.599992	-0.00375148	0.0547768	0.631146	0.682947	1.81765554735776e-13	0.967542	0.921207	2.54325092927542e-12	0.555793	-0.103247	0.0679032	0.777288	0.62075	1.95454966960649e-13	0.999981	0.889745	2.76641907658725e-12	0.554962	-0.00444872	0.0108902	0.0913438	0.935509	5.12731771533675e-14	0.464524	0.995605	7.69134624263133e-13	0.570017	0.0681298	0.0596308	0.643202	0.655807	1.831680605683e-13	0.999744	0.914367	2.59604541429431e-12	0.555705	-0.108251	0.0537966	0.51855	0.687829	1.66141200898103e-13	0.915285	0.923169	2.33247896483531e-12	0.55682	0.0629184	0.102521	0.648888	0.486357	2.80967371320908e-13	0.96216	0.866599	3.91023888140656e-12	0.555147	0.0963717	0.0702787	0.406938	0.600132	1.45775459094219e-13	0.999906	0.893537	2.09461616154304e-12	0.558309	0.265377	0.128347	0.0307074	0.338814	2.12656272037569e-14	0.988904	0.787375	3.36721947946246e-13	0.579622	0.138676	0.0968269	0.283763	0.481677	1.16674190186007e-13	0.996984	0.882893	1.68812461822675e-12	0.560832	0.11132	0.0823259	0.391621	0.545168	1.42562419900041e-13	0.987465	0.896609	2.04139966169323e-12	0.558562	0.324443	0.102832	0.117713	0.446063	6.23041884360593e-14	0.468079	0.846756	9.11604039803551e-13	0.567859	0.135645	0.0970692	0.272325	0.471166	2.43097627029795e-13	0.58664	0.851979	3.37192615198794e-12	0.556824	0.074169	0.106544	0.0671845	0.0934396	0.462769	0.39544	0.611053	0.492087	3.35140936999064e-13	3.06843189314118e-13	0.826814	0.860529	0.894079	0.830846	4.60260220145382e-12	4.2476243492146e-12	0.553097	0.554124	0.145062	0.0955214	0.20017	0.473704	1.96966250269123e-13	0.99979	0.847199	2.81075432311343e-12	0.559248	0.278349	0.0847782	0.291731	0.523579	2.54298459484219e-13	0.597273	0.864926	3.54373020372953e-12	0.556303	0.186806	0.0951571	0.0959006	0.469421	1.14071906028174e-13	0.99987	0.826126	1.68683729695962e-12	0.565475	0.10065	2.64061	-1.88351	0.0763937	0.0753332	0.0637505	0.697558	0.760539	0.933446	0.572336	0.580338	0.635318	4.04096972175981e-13	4.1557919614164e-13	4.33145553262849e-13	0.959633	0.999765	0.975306	0.859575	0.906979	0.919159	5.52407464066588e-12	5.72998061956459e-12	5.8292538041312e-12	0.550909	0.550581	0.550095	0.225884	0.107399	0.28491	0.43436	2.50415045361001e-13	0.999172	0.848076	3.52751214203181e-12	0.556481	0.282858	0.0783265	0.228842	0.552304	2.1620032213512e-13	0.671985	0.874903	3.04348031281685e-12	0.558176	0.106544	0.0934396	0.39544	0.492087	3.06843189314118e-13	0.860529	0.830846	4.2476243492146e-12	0.554124	2.64061	0.0753332	0.760539	0.580338	4.1557919614164e-13	0.999765	0.906979	5.72998061956459e-12	0.550581	-1.88351	0.0637505	0.933446	0.635318	4.33145553262849e-13	0.975306	0.919159	5.8292538041312e-12	0.550095	0.384905	0.104079	0.0932262	0.431554	1.11600962431914e-13	0.366357	0.82804	1.61135990586982e-12	0.565723	0.00394799	0.0850308	0.00277364	0.50347	2.66602035980121e-15	0.00635485	0.816781	3.22870894097927e-14	0.601394
ENSG00000173124	ACSM6	acyl-CoA synthetase medium chain family member 6 [Source:HGNC Symbol;Acc:HGNC:31665]	protein_coding	142827	-0.00601692	0.213106	0.140117	0.330319	0.122902	0.761493	0.737244	0.161416	0.0520717	-0.01455	0.206164	0.284795	0.349718	0.171707	0.9999	0.765275	0.221627	0.0398344	1.11273	0.285772	0.620497	0.322303	0.17407	0.849134	0.636015	0.216946	0.0453193	-0.00169946	0.170684	0.439754	0.438005	0.203649	0.52298	0.780506	0.220281	0.0332864	-0.00427796	0.175167	0.739223	0.427944	0.235977	0.980532	0.811628	0.285484	0.0274312	0.238258	0.160895	0.691286	0.475937	0.23269	0.999981	0.829249	0.288674	0.0279975	-0.0117866	0.0518803	0.00576282	0.809186	0.0172549	0.128436	0.979117	0.0290152	0.114079	0.128065	0.180856	0.596304	0.411452	0.224246	0.999744	0.797997	0.276108	0.0294804	-0.215932	0.169242	0.433189	0.442033	0.202566	0.898311	0.814794	0.248883	0.0334945	-0.0733552	0.243121	0.746074	0.314882	0.194426	0.972339	0.779252	0.245553	0.0355179	-0.0816626	0.171266	0.669561	0.439051	0.230993	0.999906	0.822123	0.285546	0.0282923	-0.0863251	0.158044	0.673291	0.485415	0.231294	0.988904	0.863553	0.282434	0.0282399	0.067096	0.198562	0.753203	0.383648	0.236821	0.996984	0.840218	0.28911	0.0272868	0.156114	0.212584	0.465216	0.343387	0.207661	0.987465	0.799572	0.258054	0.0325222	-0.0345968	0.175836	0.919785	0.435078	0.24316	0.971438	0.840269	0.287177	0.0262142	-0.149487	0.140684	0.46868	0.532314	0.192465	0.739132	0.879764	0.232329	0.0359144	-0.0771229	0.11039	0.173714	0.204138	0.647053	0.597646	0.431385	0.369458	0.212093	0.20767	0.896699	0.914345	0.807867	0.761384	0.257517	0.253746	0.0320815	0.0329203	0.0334861	0.182227	0.859808	0.416891	0.223901	0.99979	0.81875	0.275895	0.0299066	-0.441419	0.144966	0.315698	0.512965	0.165424	0.615894	0.859685	0.204077	0.0417369	0.225352	0.210944	0.229861	0.340351	0.143839	0.99987	0.748469	0.190645	0.0469662	0.621175	-24.4832	-75.8186	0.241739	0.0853882	0.0995536	0.147467	0.0870028	0.0409079	0.2789	0.70161	0.648094	0.115882	0.0874491	0.0563801	0.857352	0.999765	0.321181	0.670154	0.943004	0.923768	0.155873	0.124001	0.0811402	0.0548038	0.0646285	0.0792295	-0.18673	0.140801	0.596665	0.540312	0.207575	0.999172	0.893553	0.259154	0.0329385	-0.844505	0.13743	0.0293311	0.522848	0.0459415	0.607038	0.865346	0.0692953	0.085787	0.11039	0.204138	0.597646	0.369458	0.20767	0.914345	0.761384	0.253746	0.0329203	-24.4832	0.0853882	0.0870028	0.70161	0.0874491	0.999765	0.943004	0.124001	0.0646285	-75.8186	0.0995536	0.0409079	0.648094	0.0563801	0.321181	0.923768	0.0811402	0.0792295	-0.489867	0.126398	0.20137	0.56891	0.13517	0.495002	0.889168	0.17091	0.0492493	-0.00244507	0.164605	0.271129	0.452942	0.168104	0.349004	0.78856	0.183889	0.0406328
ENSG00000135451	TROAP	trophinin associated protein [Source:HGNC Symbol;Acc:HGNC:12327]	protein_coding	10024	-0.0204313	-0.124673	6.64683546132111e-06	0.586786	0.00258006	0.00746595	0.879325	0.00571863	0.165032	-0.00688168	-0.223357	0.667733	0.391181	0.992517	0.9999	0.786141	0.993376	-0.0718538	-5.01905	0.271876	0.0604879	0.422645	0.725837	0.425668	0.714923	0.74739	-0.0343731	-0.00488956	-0.263652	0.0561635	0.299485	0.694456	0.0916859	0.680546	0.7041	-0.0267245	0.0154392	-0.216391	0.305157	0.401968	0.958389	0.928136	0.795428	0.961903	-0.0603686	0.195225	-0.251547	0.781893	0.343702	0.99458	0.999981	0.749716	0.99525	-0.0732876	-0.0011746	-0.248326	0.819053	0.349211	0.994989	0.953087	0.869094	0.995611	-0.0736119	-0.529839	-0.237129	0.0595419	0.349927	0.706669	0.999744	0.763237	0.737766	-0.0279637	0.714202	-0.198391	0.0253329	0.43066	0.525778	0.753095	0.809276	0.564378	-0.00960363	0.0116993	-0.127493	0.964895	0.652614	0.999789	0.996393	0.928247	0.999837	-0.0825755	-0.186704	-0.256543	0.405594	0.322948	0.976541	0.999906	0.749499	0.979318	-0.065119	-0.261653	-0.303469	0.275243	0.252504	0.949835	0.988904	0.716208	0.954377	-0.0585405	-0.13227	-0.271188	0.597633	0.311099	0.990351	0.996984	0.797652	0.991065	-0.0705987	-0.353155	-0.30817	0.157845	0.23887	0.884642	0.987465	0.71841	0.896884	-0.0480171	-0.347545	-0.282012	0.388176	0.285296	0.974233	0.697805	0.742989	0.976016	-0.0644184	0.0287579	-0.232376	0.905983	0.383481	0.995166	0.964441	0.807374	0.995453	-0.0746721	-0.0273476	-0.134597	-0.239612	-0.274169	0.890483	0.584976	0.357973	0.306666	0.995085	0.989133	0.974049	0.910118	0.763505	0.716953	0.99542	0.989847	-0.0746044	-0.0708358	0.0288835	-0.233089	0.897142	0.378426	0.995121	0.99979	0.800497	0.995409	-0.0746348	0.0658764	-0.234509	0.899201	0.372663	0.995132	0.963227	0.786531	0.995419	-0.0746438	-0.529353	-0.322703	0.0152254	0.204052	0.42131	0.99987	0.625351	0.474776	0.00189329	-1.15081	14.5778	6.99959	-0.362076	-0.185489	-0.232045	0.0214406	0.390443	0.87438	0.161307	0.486494	0.379982	0.48814	0.973297	0.994987	0.855786	0.999765	0.950687	0.54092	0.874921	0.811111	0.534005	0.976582	0.995369	-0.00566203	-0.064935	-0.0745228	-0.612183	-0.352233	0.138562	0.190153	0.861968	0.999172	0.672824	0.876587	-0.0456057	0.0627881	-0.236223	0.89225	0.366242	0.995095	0.966833	0.781381	0.995286	-0.0746127	-0.134597	-0.274169	0.584976	0.306666	0.989133	0.910118	0.716953	0.989847	-0.0708358	14.5778	-0.185489	0.390443	0.486494	0.973297	0.999765	0.874921	0.976582	-0.064935	6.99959	-0.232045	0.87438	0.379982	0.994987	0.950687	0.811111	0.995369	-0.0745228	-0.11045	-0.250072	0.807808	0.344506	0.994406	0.920465	0.775736	0.99474	-0.074061	-0.00491845	-0.267414	0.0577009	0.29306	0.700113	0.0932736	0.673257	0.709802	-0.0272978
ENSG00000262227		novel transcript, antisense to INCA1	lncRNA	NA	-0.00241099	-0.178958	0.355769	0.204408	0.0132843	0.891664	0.618517	0.0237329	0.121495	0.00716289	-0.204689	0.409532	0.148016	0.0142048	0.9999	0.566683	0.0261313	0.119609	2.07669	-0.397875	0.161715	0.0380334	0.0101758	0.532127	0.241243	0.0189931	0.147144	-0.0059828	-0.22647	5.81741985627822e-06	0.070025	2.8891914405411e-06	2.67249365267663e-05	0.375113	6.85402619085076e-06	0.312125	0.000139244	-0.191865	0.986446	0.175149	0.0184581	0.998906	0.599056	0.0319367	0.112142	0.708825	-0.250257	0.0611591	0.0781783	0.00463777	0.999981	0.422707	0.00997451	0.149973	-0.00121343	-0.205275	0.663033	0.154942	0.0171636	0.897414	0.727547	0.0288851	0.114231	-0.0536121	-0.192201	0.7281	0.172977	0.0176244	0.999744	0.59487	0.0312554	0.113471	0.269602	-0.178025	0.122766	0.20117	0.00727915	0.83146	0.627613	0.0142885	0.138022	0.324236	-0.18377	0.0221652	0.217959	0.00147527	0.656201	0.701951	0.00357248	0.180899	-0.115582	-0.205057	0.342369	0.146276	0.0130347	0.999906	0.569367	0.0243212	0.122027	0.0160636	-0.187866	0.902108	0.195471	0.0183535	0.996518	0.659902	0.0321542	0.112306	0.00766853	-0.189969	0.955065	0.192663	0.0184377	0.997591	0.694774	0.0323317	0.112174	-0.104429	-0.213523	0.443469	0.136988	0.014725	0.987465	0.601339	0.0266639	0.118593	-0.237594	-0.223827	0.27628	0.118546	0.0116694	0.614395	0.544956	0.0209359	0.125116	-0.20084	-0.238652	0.126263	0.0967486	0.00841095	0.427818	0.502108	0.01565	0.135638	-0.218561	0.343502	-0.196679	-0.102457	0.040186	0.00884684	0.155512	0.463105	0.00396845	0.00133497	0.651655	0.731171	0.563545	0.818783	0.0083876	0.00323835	0.155754	0.183362	-0.106683	-0.214087	0.378443	0.136466	0.0154983	0.99979	0.563467	0.0281249	0.118487	-0.334679	-0.215126	0.23425	0.13075	0.0120919	0.542076	0.544185	0.0214571	0.125545	-0.135673	-0.213549	0.259199	0.133767	0.0127796	0.99987	0.531255	0.0239607	0.123984	-0.368157	-4.56078	-48.3015	-0.231467	-0.208861	-0.24038	0.18044	0.621533	0.041985	0.107667	0.152591	0.0880255	0.0104235	0.019015	0.0040898	0.862626	0.999765	0.32222	0.457726	0.62452	0.492195	0.0195626	0.0333187	0.00835535	0.129705	0.112568	0.154966	-0.1138	-0.213148	0.614539	0.149973	0.0189432	0.999172	0.621955	0.0334208	0.112679	-0.168028	-0.199647	0.504146	0.160339	0.0175954	0.818386	0.586705	0.0304517	0.114825	0.343502	-0.102457	0.00884684	0.463105	0.00133497	0.731171	0.818783	0.00323835	0.183362	-4.56078	-0.208861	0.621533	0.152591	0.019015	0.999765	0.62452	0.0333187	0.112568	-48.3015	-0.24038	0.041985	0.0880255	0.0040898	0.32222	0.492195	0.00835535	0.154966	-0.276945	-0.219769	0.259865	0.125181	0.0127973	0.55242	0.543174	0.0224295	0.123944	-0.00610385	-0.231629	4.76461788219304e-06	0.0635147	2.42953321314931e-06	2.15365282765389e-05	0.358729	5.75661861209254e-06	0.315383
ENSG00000238005	LNCATV	lncRNA negative regulator of antiviral signaling [Source:HGNC Symbol;Acc:HGNC:54478]	lncRNA	101927851	0.00336555	0.26048	0.181999	0.056656	0.000945816	0.798538	0.36791	0.00235194	0.189682	0.00952929	0.261907	0.256449	0.056287	0.0011635	0.9999	0.387271	0.00294069	0.1847	1.16465	0.286197	0.418912	0.123441	0.00160885	0.733751	0.415231	0.00385109	0.200945	-0.00178484	0.268466	0.187318	0.0489391	0.000962932	0.256894	0.322428	0.00150084	0.189253	0.0037492	0.283381	0.636527	0.0398912	0.0018132	0.967961	0.332123	0.00422317	0.173848	0.180966	0.263874	0.625182	0.0606104	0.00180171	0.999981	0.382603	0.0043518	0.174005	-0.000731189	0.270761	0.786422	0.0542057	0.00192938	0.942738	0.553105	0.00420782	0.172308	0.11452	0.279087	0.442626	0.0419342	0.00155738	0.999744	0.337126	0.00375555	0.177597	-0.262648	0.265087	0.120604	0.0509424	0.000725603	0.83146	0.368613	0.00189588	0.195981	-0.214397	0.321777	0.117883	0.0286875	0.000276343	0.772155	0.354104	0.000806961	0.220602	0.151681	0.295824	0.197256	0.0310233	0.000994205	0.999906	0.304324	0.00255439	0.188487	0.228571	0.338103	0.0679287	0.0153804	0.000490359	0.988904	0.259132	0.00134792	0.205146	0.0754283	0.299082	0.566811	0.0354085	0.00173611	0.996984	0.391022	0.00412629	0.174922	0.0263758	0.284164	0.841886	0.0429448	0.00195642	0.994321	0.39978	0.00459358	0.171962	0.00249051	0.279071	0.990634	0.0471374	0.00198878	0.997069	0.383852	0.00445939	0.171554	0.050411	0.295652	0.69044	0.0349282	0.00176732	0.864911	0.33165	0.00401159	0.176412	0.0572911	0.0580909	0.285167	0.29913	0.578803	0.650498	0.0371457	0.0340075	0.00166087	0.00173341	0.874079	0.927452	0.310758	0.306587	0.0039197	0.00408164	0.17796	0.176896	-0.0170804	0.28045	0.883141	0.0437303	0.00187065	0.99979	0.359768	0.0044788	0.174992	-0.00099982	0.2839	0.997051	0.0401058	0.00188747	0.99886	0.336884	0.00424272	0.174768	0.0871772	0.297747	0.449752	0.0309114	0.0014886	0.99987	0.287618	0.00368011	0.180676	0.132105	5.63981	-15.4665	0.298092	0.304687	0.268511	0.617261	0.523354	0.501208	0.0331198	0.0304328	0.0523599	0.00170169	0.00159381	0.00156417	0.949433	0.999765	0.7561	0.272583	0.339138	0.407862	0.00402335	0.00385456	0.00361121	0.177356	0.178984	0.17945	0.19954	0.320864	0.355288	0.0243568	0.00132267	0.999172	0.329784	0.00329024	0.18359	0.129622	0.289786	0.590476	0.0348197	0.00167374	0.860946	0.315943	0.00392381	0.177768	0.0580909	0.29913	0.650498	0.0340075	0.00173341	0.927452	0.306587	0.00408164	0.176896	5.63981	0.304687	0.523354	0.0304328	0.00159381	0.999765	0.339138	0.00385456	0.178984	-15.4665	0.268511	0.501208	0.0523599	0.00156417	0.7561	0.407862	0.00361121	0.17945	0.100135	0.293971	0.671422	0.0344949	0.00175174	0.855457	0.325681	0.00395086	0.176633	-0.00157829	0.268501	0.249881	0.0495914	0.00114601	0.326127	0.323448	0.00176009	0.185066
ENSG00000131401	NAPSB	napsin B aspartic peptidase, pseudogene [Source:HGNC Symbol;Acc:HGNC:13396]	transcribed_unprocessed_pseudogene	256236	-0.00193521	0.273605	0.382025	0.0236529	0.173716	0.903002	0.251488	0.217494	0.0393953	-0.00366752	0.269584	0.618854	0.0263053	0.204047	0.9999	0.27754	0.256644	0.0332099	-0.280436	0.327607	0.814595	0.0353499	0.217156	0.934262	0.234456	0.261649	0.0355133	-0.00334582	0.243851	0.00395021	0.0336142	0.0115906	0.00883648	0.271076	0.0151928	0.125304	0.00622063	0.270811	0.369411	0.0246859	0.171454	0.935044	0.270842	0.217872	0.03989	0.226805	0.244478	0.483815	0.0469298	0.18929	0.999981	0.342619	0.242331	0.0361211	-0.00676431	0.189312	0.00327072	0.103595	0.010131	0.0915638	0.660115	0.0181978	0.129027	0.23898	0.263836	0.0647651	0.0257193	0.0717706	0.999744	0.2724	0.104379	0.0704642	-0.101606	0.257826	0.495201	0.0324945	0.19077	0.913562	0.305701	0.236485	0.0358212	0.0151933	0.213074	0.90096	0.10405	0.440305	0.99009	0.560563	0.491153	-0.000312226	-0.196365	0.240987	0.0549308	0.0417218	0.0651944	0.999906	0.348046	0.0970477	0.0736137	-0.156651	0.222421	0.154484	0.0685357	0.115233	0.988904	0.455722	0.156195	0.0543512	-0.130811	0.227824	0.254929	0.0646036	0.146552	0.996984	0.48183	0.191747	0.0457215	-0.174666	0.227171	0.128464	0.060274	0.104775	0.987465	0.450361	0.143701	0.0576762	-0.289157	0.224418	0.116587	0.0635795	0.099536	0.467506	0.431032	0.13283	0.0594493	-0.372024	0.173847	0.000538801	0.126891	0.0024638	0.246124	0.554407	0.00536212	0.168043	-0.278284	0.260768	0.254243	0.328122	0.00161147	0.018923	0.0253416	0.00683904	0.00562525	0.0314733	0.651655	0.741788	0.262317	0.159701	0.0113515	0.0504688	0.146532	0.0975397	-0.280242	0.202323	0.00502857	0.0817619	0.0127998	0.99979	0.465409	0.0238696	0.123939	-0.706682	0.211458	0.0022675	0.0650699	0.0072293	0.273061	0.415672	0.0137075	0.139772	-0.223296	0.224773	0.0258951	0.0564964	0.0385095	0.99987	0.375302	0.0616714	0.0913254	-0.0415144	0.524519	-23.9768	0.255626	0.261991	0.236102	0.858625	0.946358	0.235218	0.0382141	0.034975	0.0514362	0.206316	0.208043	0.133201	0.983868	0.999765	0.552687	0.287761	0.360599	0.406148	0.255741	0.259708	0.170473	0.0331798	0.032849	0.0497848	-0.316519	0.20154	0.0940376	0.101577	0.0832402	0.999172	0.547791	0.118715	0.0663102	-0.537005	0.235966	0.00984056	0.0421158	0.0203698	0.607038	0.344849	0.034597	0.110554	0.260768	0.328122	0.018923	0.00683904	0.0314733	0.741788	0.159701	0.0504688	0.0975397	0.524519	0.261991	0.946358	0.034975	0.208043	0.999765	0.360599	0.259708	0.032849	-23.9768	0.236102	0.235218	0.0514362	0.133201	0.552687	0.406148	0.170473	0.0497848	-0.581716	0.201961	0.004129	0.0814939	0.0111335	0.238905	0.463598	0.0199144	0.127864	-0.0037643	0.23869	0.00126167	0.0351736	0.00505198	0.00315282	0.275062	0.00700743	0.147731
ENSG00000279641		TEC	TEC	NA	0.000947253	0.245714	0.669028	0.0420792	0.000432495	0.955409	0.321583	0.00117259	0.208046	0.0100309	0.233135	0.171101	0.0512518	0.000209155	0.9999	0.37129	0.00063761	0.224504	-1.60943	0.335299	0.187033	0.0336958	0.000138565	0.556995	0.229334	0.000450537	0.264141	0.000287782	0.252509	0.808872	0.0363582	0.000456053	0.852682	0.281006	0.000747079	0.206823	0.0191082	0.274518	0.00478808	0.0174098	1.4388087571171e-05	0.429229	0.232644	5.59444122604718e-05	0.280954	-0.020609	0.252545	0.949304	0.0407059	0.000466775	0.999981	0.32117	0.00131613	0.206286	-0.0006646	0.243602	0.778194	0.0477378	0.000452017	0.940632	0.530695	0.0011638	0.207028	0.12815	0.251244	0.325245	0.0359458	0.000308988	0.999744	0.31358	0.000897251	0.215731	-0.107716	0.245254	0.469173	0.0414373	0.000373776	0.90788	0.338576	0.00105007	0.211396	0.0135683	0.209635	0.911664	0.110292	0.00105044	0.991692	0.570829	0.00265109	0.189219	-0.126197	0.236637	0.220087	0.0481762	0.000245325	0.999906	0.369055	0.000735586	0.220936	-0.107306	0.222983	0.330592	0.0694443	0.00031181	0.988904	0.459415	0.000899544	0.215525	-0.109566	0.2213	0.340476	0.0729095	0.000316932	0.996984	0.504113	0.000912297	0.215155	-0.0654016	0.237397	0.57126	0.052443	0.000407755	0.987465	0.428061	0.00114413	0.209401	-0.0620581	0.242549	0.737904	0.0482926	0.000445763	0.897542	0.388258	0.00118696	0.20735	-0.0765295	0.233457	0.49403	0.0586207	0.000443517	0.754293	0.417937	0.00117717	0.209712	-0.0234956	-0.0639108	0.250701	0.234513	0.797113	0.573093	0.0386491	0.0594068	0.000526377	0.000472885	0.945392	0.907561	0.315785	0.388222	0.00141481	0.00129869	0.205709	0.208217	-0.0962425	0.231363	0.347982	0.0583321	0.000371682	0.99979	0.408701	0.00106518	0.213807	-0.0954452	0.244628	0.689921	0.0452744	0.000505917	0.862528	0.355866	0.00132521	0.206639	-0.118209	0.23251	0.245632	0.0548814	0.000304159	0.99987	0.370372	0.000896492	0.218414	-0.0937143	-1.66887	5.99896	0.241174	0.245062	0.257188	0.688778	0.831197	0.768396	0.0510023	0.0490795	0.0365078	0.00050565	0.000531026	0.000521775	0.959052	0.999765	0.906822	0.330166	0.413627	0.353294	0.00137685	0.00145317	0.00136606	0.206651	0.205503	0.205915	-0.083346	0.235782	0.663258	0.0613254	0.000499401	0.999172	0.462631	0.00138577	0.206942	-0.170977	0.24352	0.421932	0.0442939	0.00041117	0.779048	0.353501	0.00113039	0.211471	-0.0639108	0.234513	0.573093	0.0594068	0.000472885	0.907561	0.388222	0.00129869	0.208217	-1.66887	0.245062	0.831197	0.0490795	0.000531026	0.999765	0.413627	0.00145317	0.205503	5.99896	0.257188	0.768396	0.0365078	0.000521775	0.906822	0.353294	0.00136606	0.205915	-0.120772	0.23913	0.562955	0.0512279	0.000469452	0.788569	0.382848	0.00123716	0.208388	0.00011459	0.251596	0.924192	0.0371693	0.000465778	0.942308	0.282745	0.00076151	0.206336
ENSG00000164411	GJB7	gap junction protein beta 7 [Source:HGNC Symbol;Acc:HGNC:16690]	protein_coding	375519	-0.00101023	0.147095	0.800576	0.495405	8.51802526302527e-09	0.976748	0.834877	6.13238870666103e-08	0.411979	-0.00717565	0.154289	0.589181	0.474385	7.65570838464063e-09	0.9999	0.838109	5.67051152192357e-08	0.413641	3.41929	-0.0685364	0.152585	0.821695	7.50660632771831e-08	0.523877	0.929747	5.17846323788154e-07	0.420311	0.00851505	0.190621	2.86646379430217e-05	0.323957	2.15763057629807e-12	0.000110854	0.700046	1.58013592997035e-11	0.526507	0.00978604	0.153735	0.433715	0.473613	6.58554014191075e-09	0.947304	0.838345	4.80093721768027e-08	0.415976	0.119024	0.131839	0.838702	0.548898	8.60776015567379e-09	0.999981	0.863839	6.34406864325005e-08	0.411816	0.00113017	0.153944	0.790635	0.483402	8.4914355289538e-09	0.944098	0.917903	5.9787752154116e-08	0.412028	0.068373	0.141823	0.771724	0.508741	8.43716969172917e-09	0.999744	0.851226	6.12718159183655e-08	0.412128	0.0254042	0.142935	0.924737	0.506529	8.739829376497e-09	0.989309	0.84905	6.3139197919235e-08	0.411578	-0.237204	0.152107	0.281758	0.515882	5.22767011980305e-09	0.871406	0.878673	3.94798201497721e-08	0.423373	-0.0155567	0.139862	0.933533	0.516803	8.74789093066887e-09	0.999906	0.858579	6.40649837041522e-08	0.411564	-0.142478	0.10461	0.474579	0.634544	6.90669585596684e-09	0.988904	0.918851	5.10719606342912e-08	0.415239	-0.284337	0.0649228	0.169036	0.76702	3.61333371428214e-09	0.996984	0.963794	2.79892111911222e-08	0.425179	-0.213924	0.097602	0.303545	0.653467	5.34308937494557e-09	0.987465	0.930747	4.02660095105512e-08	0.419201	-0.286925	0.103225	0.39022	0.636189	6.20942706167682e-09	0.699616	0.921165	4.4595560733603e-08	0.416885	0.0950537	0.167934	0.636959	0.445849	1.09103335757945e-08	0.83771	0.840529	7.62513941477933e-08	0.411877	-0.0648423	-0.11158	0.144548	0.116784	0.693132	0.584387	0.501978	0.597953	1.12580337854941e-08	1.05267568811384e-08	0.916337	0.909803	0.845912	0.879721	8.04101101754174e-08	7.61278080184099e-08	0.411381	0.412442	-0.117976	0.121597	0.523002	0.577304	1.00040669567585e-08	0.99979	0.893204	7.32903581346185e-08	0.413246	0.0335258	0.148211	0.937921	0.495629	1.20746871394183e-08	0.977039	0.853227	8.3965889245567e-08	0.410272	-0.142361	0.123405	0.437965	0.568737	9.13672174942593e-09	0.99987	0.876289	6.73869665787153e-08	0.414673	-0.948801	-2.93768	-7.96888	0.0444659	0.135113	0.137941	0.0219725	0.834731	0.827839	0.834427	0.541881	0.527805	1.02690626451746e-09	1.18648675256375e-08	1.18439818751296e-08	0.855786	0.999765	0.931028	0.955902	0.896118	0.885093	8.71369942043935e-09	8.53302570820646e-08	8.19780062854111e-08	0.4479	0.41055	0.410578	-0.318737	0.0869704	0.353498	0.696924	8.09161892059426e-09	0.999172	0.942291	6.00835914567752e-08	0.416579	-0.0867194	0.142013	0.821158	0.511055	1.18229067038523e-08	0.945079	0.860201	8.36691826123645e-08	0.410606	-0.11158	0.116784	0.584387	0.597953	1.05267568811384e-08	0.909803	0.879721	7.61278080184099e-08	0.412442	-2.93768	0.135113	0.834731	0.541881	1.18648675256375e-08	0.999765	0.896118	8.53302570820646e-08	0.41055	-7.96888	0.137941	0.827839	0.527805	1.18439818751296e-08	0.931028	0.885093	8.19780062854111e-08	0.410578	-0.091726	0.136743	0.807176	0.531647	1.17761455295013e-08	0.920215	0.874019	8.16987275381138e-08	0.410669	0.00801682	0.193614	0.00011243	0.324433	7.46347081017515e-12	0.000365217	0.698557	4.74007856155385e-11	0.511036
ENSG00000148948	LRRC4C	leucine rich repeat containing 4C [Source:HGNC Symbol;Acc:HGNC:29317]	protein_coding	57689	-0.00100165	0.0339586	0.68214	0.796592	0.0135193	0.958571	0.951757	0.0240925	0.121002	0.0049184	0.0198377	0.545041	0.880251	0.0125143	0.9999	0.975567	0.0234359	0.123167	-1.42063	0.13991	0.328777	0.452291	0.0321514	0.672126	0.735663	0.051002	0.109662	-0.000542224	0.0254041	0.679557	0.846558	0.0135041	0.743916	0.959235	0.0175243	0.121034	0.00332304	0.0326402	0.664308	0.803822	0.0134115	0.971157	0.954747	0.0242202	0.121227	0.493346	-0.0119966	0.165358	0.928043	0.00676779	0.999981	0.984242	0.0138908	0.139977	-0.00103114	0.0172756	0.69206	0.897498	0.0135765	0.91011	0.993699	0.0235472	0.120883	0.114774	0.028875	0.425182	0.825135	0.0112633	0.999744	0.96044	0.0212395	0.1261	-0.138694	0.0213162	0.398153	0.870635	0.0109246	0.888424	0.969568	0.0202258	0.126946	0.385067	0.145573	0.00348922	0.288375	0.000593144	0.545521	0.760085	0.00159382	0.202899	-0.0555578	0.0222664	0.626092	0.865672	0.0131582	0.999906	0.970225	0.0245093	0.121763	-0.00651486	0.0268327	0.957443	0.842424	0.0144122	0.999062	0.97162	0.0261498	0.1192	0.0250869	0.0352912	0.843657	0.794656	0.0142123	0.996984	0.968226	0.0258276	0.119594	-0.0694736	0.0142312	0.58582	0.915134	0.012857	0.987465	0.98698	0.0236895	0.122412	-0.0706118	0.0190771	0.730103	0.886727	0.0137774	0.892915	0.981934	0.0241963	0.12047	0.074124	0.0484493	0.547131	0.718497	0.0110134	0.788667	0.937544	0.0196961	0.128168	0.0185953	0.0343019	0.0316599	0.0402232	0.853251	0.783495	0.809892	0.766652	0.0125213	0.0123214	0.963232	0.961401	0.954725	0.939567	0.0227428	0.0225847	0.124561	0.125015	0.0854691	0.0488809	0.449028	0.713674	0.0101393	0.99979	0.938377	0.0194953	0.130475	0.181968	0.043787	0.488776	0.741008	0.0105204	0.743869	0.945808	0.0190089	0.129447	-0.0579576	0.0221108	0.605995	0.867547	0.0114373	0.99987	0.970782	0.0217478	0.12711	0.00538901	-5.26405	6.41561	0.031847	0.0119333	0.0376827	0.983302	0.540565	0.77463	0.81278	0.929578	0.77766	0.0126873	0.0109617	0.0122902	0.998841	0.999765	0.909047	0.948654	0.987264	0.958785	0.0232022	0.0207446	0.0217867	0.124189	0.1283	0.125086	0.0221656	0.0353692	0.916198	0.796648	0.0126348	0.999172	0.964396	0.0235471	0.124306	-0.0327416	0.0298015	0.889018	0.821407	0.0125935	0.966235	0.963086	0.022854	0.124398	0.0343019	0.0402232	0.783495	0.766652	0.0123214	0.961401	0.939567	0.0225847	0.125015	-5.26405	0.0119333	0.540565	0.929578	0.0109617	0.999765	0.987264	0.0207446	0.1283	6.41561	0.0376827	0.77463	0.77766	0.0122902	0.909047	0.958785	0.0217867	0.125086	0.0202424	0.0332927	0.929829	0.803211	0.0126512	0.972959	0.959952	0.0222183	0.124269	-0.000426922	0.0257556	0.747984	0.844603	0.0138621	0.803519	0.958084	0.0179017	0.120298
ENSG00000228126	FALEC	focally amplified long non-coding RNA in epithelial cancer [Source:HGNC Symbol;Acc:HGNC:43713]	lncRNA	100874054	0.0079459	-0.158018	0.00628353	0.303502	0.000902287	0.283086	0.715867	0.00225745	0.190808	0.00743443	-0.128043	0.451579	0.424211	0.0148312	0.9999	0.808732	0.0271206	0.118389	0.30242	-0.1582	0.861992	0.478665	0.0179541	0.952831	0.751234	0.0308951	0.129108	0.00190448	-0.103952	0.230984	0.51213	0.0105747	0.306671	0.821539	0.0139463	0.127845	0.00793283	-0.105088	0.393433	0.509799	0.0139311	0.935772	0.851996	0.0250109	0.120158	0.147982	-0.127067	0.733634	0.437509	0.017645	0.999981	0.807847	0.031714	0.113438	-0.00466372	-0.16579	0.138205	0.304725	0.00782466	0.547203	0.851754	0.0144724	0.136073	0.295664	-0.11401	0.0888903	0.467545	0.00592647	0.999744	0.829263	0.0121628	0.143515	-0.256393	-0.128238	0.197646	0.41859	0.00967997	0.84193	0.803801	0.018205	0.130278	0.0713839	-0.100239	0.665267	0.568473	0.0195238	0.963739	0.899236	0.0339586	0.111797	0.145355	-0.0985388	0.293187	0.536391	0.012032	0.999906	0.865699	0.0226755	0.124264	0.184174	-0.0670784	0.212549	0.679988	0.0100911	0.988904	0.93294	0.0192072	0.129136	0.105472	-0.0864641	0.494741	0.599265	0.0154185	0.996984	0.921948	0.0277075	0.117288	0.193811	-0.0750374	0.209447	0.641594	0.010007	0.987465	0.928432	0.0190421	0.129366	0.0864269	-0.103349	0.728398	0.52616	0.0176126	0.892544	0.882703	0.0299361	0.11349	0.166149	-0.0744496	0.266876	0.647777	0.0117517	0.581243	0.918408	0.0208462	0.126348	0.17325	-0.138423	-0.109331	-0.149082	0.154781	0.361816	0.490645	0.365648	0.0086069	0.0137397	0.692463	0.848733	0.839779	0.758848	0.0164561	0.0248213	0.135006	0.121929	0.146295	-0.0828126	0.286854	0.608905	0.0122121	0.99979	0.906864	0.0229112	0.125266	0.218696	-0.0979129	0.494867	0.544611	0.0158287	0.747958	0.873915	0.0270409	0.117881	0.173989	-0.0854566	0.201991	0.594049	0.0100646	0.99987	0.885308	0.019494	0.13068	0.283033	6.50367	22.9385	-0.0826954	-0.0890639	-0.0900302	0.365886	0.535023	0.400011	0.612249	0.588692	0.578688	0.0138145	0.0163313	0.0144127	0.894583	0.999765	0.684764	0.877485	0.910309	0.900602	0.0249891	0.0292217	0.0249622	0.121774	0.116981	0.120566	0.297661	-0.0579179	0.24431	0.727019	0.0112003	0.999172	0.949457	0.0211888	0.127697	0.211641	-0.103458	0.458496	0.519331	0.0153257	0.796349	0.864356	0.0270409	0.118809	-0.138423	-0.149082	0.361816	0.365648	0.0137397	0.848733	0.758848	0.0248213	0.121929	6.50367	-0.0890639	0.535023	0.588692	0.0163313	0.999765	0.910309	0.0292217	0.116981	22.9385	-0.0900302	0.400011	0.578688	0.0144127	0.684764	0.900602	0.0249622	0.120566	0.166747	-0.0963	0.551298	0.553748	0.0165202	0.781568	0.882037	0.0279719	0.116649	0.00196026	-0.102197	0.223052	0.519335	0.0103698	0.29633	0.824429	0.0136796	0.128385
ENSG00000183784	DOCK8-AS1	DOCK8 antisense RNA 1 [Source:HGNC Symbol;Acc:HGNC:26436]	lncRNA	NA	0.00198869	0.43892	0.481436	0.00484423	0.0373138	0.924572	0.120835	0.0579583	0.0912389	0.00434768	0.44203	0.643725	0.00466721	0.0413758	0.9999	0.132267	0.0654999	0.0880533	-0.621278	0.484777	0.699614	0.0211123	0.0599152	0.883868	0.183521	0.0870589	0.0875926	0.00100505	0.455493	0.507474	0.00342462	0.0380951	0.587973	0.0981518	0.0459588	0.0906028	-0.00496806	0.443556	0.574535	0.00438261	0.0398705	0.961417	0.130824	0.061999	0.0891996	0.223404	0.431359	0.58878	0.00659048	0.0402065	0.999981	0.144035	0.0642747	0.0889404	-0.00892777	0.352313	0.0022834	0.0180934	0.00112806	0.0767962	0.398361	0.00261771	0.185447	0.0492992	0.449859	0.767412	0.0038406	0.0433297	0.999744	0.120613	0.067768	0.08662	-0.571325	0.420014	0.00197822	0.00425601	0.00101014	0.669153	0.128186	0.00253492	0.188105	0.0174926	0.423464	0.911121	0.0128248	0.0891191	0.991692	0.260775	0.125531	0.0639806	-0.104795	0.437904	0.426105	0.00489075	0.0354655	0.999906	0.143668	0.0575581	0.0927933	-0.00390333	0.448695	0.977939	0.00502261	0.0447191	0.999062	0.165088	0.0689971	0.0856356	-0.0458702	0.437337	0.755079	0.00638936	0.0431747	0.996984	0.213725	0.0671319	0.0867316	-0.112003	0.426665	0.446972	0.00681709	0.0361939	0.987465	0.197819	0.0576873	0.0921722	0.149662	0.469733	0.52674	0.00310551	0.0386391	0.788472	0.125623	0.0589258	0.0901666	-0.044315	0.446365	0.752542	0.00458689	0.0364329	0.894401	0.144598	0.0553261	0.0930448	0.020482	0.0226918	0.457064	0.462558	0.858244	0.873414	0.00306017	0.00358793	0.0373506	0.0374403	0.965013	0.978091	0.104389	0.119632	0.0582196	0.0585657	0.0922744	0.0922	-0.0968525	0.43668	0.452026	0.00504652	0.03065	0.99979	0.149208	0.0505592	0.0983472	-0.0865438	0.450683	0.77314	0.00375807	0.0366526	0.904835	0.124616	0.0554413	0.0928588	0.13681	0.478258	0.284466	0.00203116	0.0246571	0.99987	0.0852024	0.0421541	0.104902	0.889532	-3.30316	7.33652	0.551738	0.444501	0.463968	0.00179638	0.736597	0.77408	0.000247382	0.00495311	0.0030281	0.000770674	0.0362488	0.0366622	0.855786	0.999765	0.908802	0.0269478	0.172586	0.130359	0.00200133	0.0580953	0.0559315	0.19668	0.0932015	0.0928507	0.102951	0.475671	0.668154	0.0030883	0.0353158	0.999172	0.147374	0.056854	0.0940067	-0.261904	0.444882	0.326354	0.00379882	0.0264098	0.727305	0.123705	0.0430798	0.102847	0.0226918	0.462558	0.873414	0.00358793	0.0374403	0.978091	0.119632	0.0585657	0.0922	-3.30316	0.444501	0.736597	0.00495311	0.0362488	0.999765	0.172586	0.0580953	0.0932015	7.33652	0.463968	0.77408	0.0030281	0.0366622	0.908802	0.130359	0.0559315	0.0928507	-0.0416075	0.452479	0.873915	0.00382451	0.0374431	0.951824	0.129605	0.0564481	0.0921977	0.000957954	0.455923	0.532549	0.00342048	0.0387976	0.611694	0.0989047	0.0466614	0.0900406
ENSG00000254186		novel transcript	lncRNA	NA	0.00214672	0.0129036	0.539062	0.945309	1.72407645901464e-08	0.936019	0.989194	1.17452289235307e-07	0.400863	-0.0108169	0.0436545	0.351186	0.816111	1.37008711751032e-08	0.9999	0.959865	9.73234297265951e-08	0.404513	-0.0603188	-0.0237908	0.975576	0.924927	2.34011566307827e-07	0.99207	0.969033	1.46607788274636e-06	0.39953	-0.00217312	0.0120426	0.245234	0.948467	1.09404480702238e-08	0.321934	0.988718	3.98088426983346e-08	0.408061	0.00572083	0.0316345	0.601234	0.866211	1.80998663846649e-08	0.963177	0.969798	1.23228344240621e-07	0.400088	-0.200105	0.0409851	0.695534	0.831031	1.91425468724105e-08	0.999981	0.960114	1.32363435830661e-07	0.399193	-0.00387235	-0.0176955	0.296858	0.926047	1.23668982627483e-08	0.70764	0.994751	8.44455809828489e-08	0.406132	-0.139631	0.0241233	0.4977	0.897389	1.65886966710628e-08	0.999744	0.977893	1.14513743509665e-07	0.401478	-0.250774	0.0115155	0.284696	0.950806	1.20456411966278e-08	0.865922	0.99029	8.53906680535052e-08	0.406547	-0.184114	-0.0655014	0.340101	0.749321	2.24605166361168e-08	0.88485	0.950641	1.51888234612507e-07	0.400336	-0.159488	0.0065839	0.326904	0.971968	1.31243705288613e-08	0.999906	0.99595	9.30060126782996e-08	0.405193	-0.153988	-0.0154447	0.376577	0.935905	1.42716208279717e-08	0.988904	0.988999	9.99532040190857e-08	0.403867	-0.0723879	0.00502482	0.69054	0.979305	1.90948758227656e-08	0.996984	0.997478	1.30686837621204e-07	0.399233	-0.0210346	0.0202217	0.908226	0.915812	2.0433813016096e-08	0.997074	0.98698	1.3916396517607e-07	0.398148	-0.0552349	0.0171592	0.850346	0.928636	2.02221809321949e-08	0.9431	0.987684	1.32936081034834e-07	0.398315	-0.214419	-0.0240667	0.223112	0.899934	1.59458953836151e-08	0.536532	0.983335	1.08457109954722e-07	0.405844	-0.0968969	0.0953696	0.0235986	0.050516	0.501102	0.594129	0.900256	0.794748	2.58104984861457e-08	2.79219769109043e-08	0.844893	0.914166	0.978259	0.94898	1.72895438346023e-07	1.87039488605369e-07	0.398084	0.396806	-0.0995902	0.0051062	0.538876	0.978702	2.67287641247378e-08	0.99979	0.995736	1.81976003396366e-07	0.397516	-0.333644	0.0026771	0.375825	0.988736	2.2110412387194e-08	0.664644	0.99751	1.46366287027667e-07	0.40059	-0.135335	0.00423642	0.4005	0.982178	2.2924469569731e-08	0.99987	0.997423	1.58056570822221e-07	0.400006	0.042239	10.0662	-12.7202	0.0301416	0.0626039	0.012913	0.908957	0.414233	0.692243	0.875812	0.746181	0.946186	3.16784614314873e-08	2.33585091884814e-08	2.96283925953979e-08	0.991337	0.999765	0.869068	0.964847	0.95301	0.990799	2.11386166947891e-07	1.59238906348474e-07	1.91206059658762e-07	0.394747	0.399702	0.395839	-0.291109	-0.0282002	0.333991	0.885445	2.06246463544002e-08	0.999172	0.982483	1.42991133638671e-07	0.401713	-0.269899	0.0135137	0.421725	0.942885	2.35897637409581e-08	0.779048	0.98816	1.57968659283674e-07	0.399543	0.0953696	0.050516	0.594129	0.794748	2.79219769109043e-08	0.914166	0.94898	1.87039488605369e-07	0.396806	10.0662	0.0626039	0.414233	0.746181	2.33585091884814e-08	0.999765	0.95301	1.59238906348474e-07	0.399702	-12.7202	0.012913	0.692243	0.946186	2.96283925953979e-08	0.869068	0.990799	1.91206059658762e-07	0.395839	-0.234541	0.00219898	0.476252	0.990815	2.51589015430542e-08	0.732081	0.997633	1.64608838209052e-07	0.398499	-0.00256639	0.00790298	0.174443	0.966081	8.6812881556084e-09	0.240377	0.991396	3.13853833823785e-08	0.411683
ENSG00000235408	SNORA71B	small nucleolar RNA, H/ACA box 71B [Source:HGNC Symbol;Acc:HGNC:10233]	snoRNA	NA	-0.00282142	-0.0287513	0.291279	0.841287	0.338087	0.860943	0.9617	0.385712	0.0121527	-0.00629437	-0.0329401	0.479718	0.819382	0.398181	0.9999	0.96055	0.452263	0.00458703	2.35381	-0.259315	0.124834	0.186034	0.300741	0.499576	0.501247	0.345798	0.020074	0.00391435	-0.0215295	0.00536501	0.875398	0.0384208	0.011607	0.968341	0.0463276	0.090341	-0.00391936	-0.0489114	0.64056	0.734209	0.427872	0.968005	0.938472	0.476288	0.00110026	-0.0285669	-0.041711	0.941937	0.777221	0.451153	0.999981	0.945388	0.505269	-0.00154258	0.00359285	-0.00486161	0.206088	0.973383	0.295338	0.623328	0.998788	0.342424	0.0180861	-0.207414	-0.0446904	0.187167	0.753514	0.283686	0.999744	0.94381	0.337356	0.0198054	-0.179476	-0.0533856	0.318199	0.70949	0.34906	0.873944	0.929116	0.396103	0.0107115	0.141748	-0.0178792	0.33953	0.90967	0.367026	0.884581	0.989057	0.420341	0.00852665	-0.106308	-0.0560324	0.394396	0.697052	0.375322	0.999906	0.929577	0.43172	0.00737565	-0.0351164	-0.0531779	0.793002	0.719292	0.444123	0.991896	0.944023	0.493375	-0.000752169	0.0869265	-0.0206114	0.532631	0.889471	0.409642	0.996984	0.985421	0.461777	0.00322428	0.0804128	-0.0275132	0.565059	0.85092	0.415796	0.987465	0.976299	0.466414	0.00250154	0.303574	-0.00344041	0.173788	0.981103	0.274831	0.524251	0.995942	0.31943	0.0211461	0.152528	-0.0154936	0.250069	0.914485	0.339775	0.563516	0.984553	0.380871	0.0120847	0.083583	-0.141871	-0.0490941	-0.0878692	0.440757	0.291286	0.729018	0.54621	0.412041	0.359584	0.817908	0.828266	0.936351	0.857981	0.455184	0.405808	0.00298927	0.00948108	0.120967	-0.0259187	0.3207	0.856674	0.37204	0.99979	0.973909	0.425241	0.00789032	0.502162	-0.016303	0.074545	0.907739	0.197549	0.35067	0.980775	0.237747	0.0348933	-0.0264396	-0.0550213	0.827706	0.70138	0.472066	0.99987	0.926505	0.523104	-0.00389342	-0.296368	3.10926	21.8416	-0.0825281	-0.0394207	-0.0290138	0.284978	0.738162	0.365816	0.567531	0.787375	0.839766	0.356742	0.464763	0.388899	0.881232	0.999765	0.658556	0.858684	0.960898	0.968632	0.406483	0.516525	0.430098	0.00984892	-0.00308081	0.0057884	0.081256	-0.0358184	0.720967	0.808993	0.462978	0.999172	0.966462	0.512512	-0.00288124	0.26064	-0.0391461	0.302265	0.782362	0.364383	0.71652	0.957407	0.411359	0.00886427	-0.141871	-0.0878692	0.291286	0.54621	0.359584	0.828266	0.857981	0.405808	0.00948108	3.10926	-0.0394207	0.738162	0.787375	0.464763	0.999765	0.960898	0.516525	-0.00308081	21.8416	-0.0290138	0.365816	0.839766	0.388899	0.658556	0.968632	0.430098	0.0057884	0.364602	-0.014425	0.139363	0.919288	0.266361	0.424669	0.98477	0.30749	0.0227388	0.00405523	-0.0177539	0.00432259	0.896915	0.0332588	0.00946692	0.974679	0.0404384	0.0947478
ENSG00000246548	LINC02288	long intergenic non-protein coding RNA 2288 [Source:HGNC Symbol;Acc:HGNC:27505]	lncRNA	283575	-0.00154907	-0.177988	0.609861	0.277925	0.00489583	0.9464	0.692515	0.010012	0.148555	-0.00945325	-0.169695	0.348053	0.299339	0.00380865	0.9999	0.729715	0.00835189	0.15509	1.08096	-0.141047	0.528506	0.521027	0.00404307	0.797049	0.777519	0.00857669	0.17488	0.00620991	-0.150652	6.36155565629692e-05	0.309367	5.5465711897501e-06	0.000225483	0.687977	1.25219140813738e-05	0.299681	-0.00561256	-0.193343	0.554759	0.237455	0.00472409	0.959598	0.669747	0.00978978	0.149491	0.289535	-0.210173	0.51395	0.209	0.00457911	0.999981	0.624958	0.00986568	0.150306	0.00346118	-0.148632	0.282792	0.37024	0.00340792	0.695317	0.879389	0.00696994	0.157951	-0.0146569	-0.186436	0.934757	0.254262	0.00542237	0.999744	0.682515	0.0112559	0.145868	-0.150619	-0.19422	0.460125	0.234557	0.0043629	0.905535	0.664085	0.00915158	0.151567	-0.0909714	-0.0921579	0.581343	0.599825	0.00907579	0.948603	0.910367	0.0175332	0.133544	0.149138	-0.169592	0.290834	0.298359	0.00346093	0.999906	0.733807	0.00767514	0.157555	0.100055	-0.160405	0.508636	0.338507	0.00455906	0.988904	0.787344	0.00964864	0.15042	0.138649	-0.148995	0.378919	0.375036	0.00397675	0.996984	0.834278	0.00853786	0.153973	0.161708	-0.153122	0.305875	0.354773	0.00355722	0.987465	0.805926	0.00776372	0.156849	0.281274	-0.148758	0.266716	0.368845	0.00329858	0.605828	0.802321	0.00697319	0.158786	0.23485	-0.135515	0.121948	0.411458	0.00255577	0.422315	0.821288	0.00553391	0.16711	0.10043	-0.0724316	-0.187842	-0.208847	0.420001	0.640035	0.250227	0.216136	0.00519338	0.00617633	0.80733	0.924751	0.673915	0.640258	0.0105852	0.0124003	0.148661	0.144027	0.0673561	-0.176065	0.631128	0.289507	0.00614711	0.99979	0.733264	0.0126318	0.144154	0.50048	-0.155519	0.122801	0.339711	0.00256725	0.416394	0.766846	0.00555992	0.166996	-0.0383383	-0.196002	0.78353	0.236211	0.00654055	0.99987	0.66184	0.0134085	0.142484	-0.48395	8.03824	43.3381	-0.241683	-0.160414	-0.14663	0.12717	0.451259	0.116423	0.144337	0.339293	0.369964	0.00262542	0.00536944	0.00248051	0.855786	0.999765	0.429433	0.515705	0.801055	0.806383	0.00589323	0.0111471	0.00538947	0.166425	0.147774	0.167871	0.38185	-0.119339	0.141474	0.478292	0.00280925	0.999172	0.87002	0.00639349	0.164694	0.60151	-0.162949	0.0362708	0.308243	0.00111716	0.607038	0.741713	0.00274489	0.187721	-0.0724316	-0.208847	0.640035	0.216136	0.00617633	0.924751	0.640258	0.0124003	0.144027	8.03824	-0.160414	0.451259	0.339293	0.00536944	0.999765	0.801055	0.0111471	0.147774	43.3381	-0.14663	0.116423	0.369964	0.00248051	0.429433	0.806383	0.00538947	0.167871	0.509922	-0.13901	0.0709955	0.393215	0.0017859	0.33374	0.807617	0.00401876	0.176151	0.00579316	-0.148815	0.000254845	0.323318	1.79114026066842e-05	0.000752849	0.697237	3.67700683408655e-05	0.276556
ENSG00000106336	FBXO24	F-box protein 24 [Source:HGNC Symbol;Acc:HGNC:13595]	protein_coding	26261	0.0033226	0.132576	0.209617	0.3518	0.0739677	0.817594	0.752274	0.104245	0.0694683	0.0114381	0.130399	0.193779	0.359799	0.0710607	0.9999	0.77104	0.104273	0.0707917	0.0309171	0.0962597	0.983151	0.608201	0.227447	0.994872	0.827777	0.272251	0.0333974	0.00153864	0.159456	0.279637	0.262896	0.0851362	0.359877	0.648222	0.0972838	0.0647725	0.0106761	0.163823	0.197789	0.249168	0.0718122	0.900907	0.679181	0.103008	0.0704451	0.428365	0.115417	0.269081	0.427268	0.0836057	0.999981	0.802616	0.120531	0.0653831	-0.000615161	0.14389	0.828061	0.325593	0.124366	0.955789	0.860676	0.161925	0.0516503	0.115232	0.150953	0.461743	0.290086	0.105436	0.999744	0.717198	0.145115	0.0574578	-0.0660257	0.147169	0.711987	0.304487	0.120748	0.958809	0.728514	0.159773	0.0526997	-0.0882737	0.0629048	0.545605	0.685692	0.150526	0.941177	0.936619	0.19702	0.0452813	-0.202809	0.127756	0.0993423	0.365963	0.049297	0.999906	0.780228	0.0763036	0.0825753	-0.224389	0.092322	0.0881394	0.522405	0.045988	0.988904	0.880308	0.0707298	0.0847603	-0.108952	0.121214	0.430111	0.410275	0.102596	0.996984	0.853888	0.141478	0.0584041	-0.170878	0.115444	0.216053	0.424042	0.075104	0.987465	0.846239	0.107737	0.0689633	0.0819684	0.161568	0.712681	0.269038	0.120775	0.885686	0.728759	0.157063	0.0526916	-0.312792	0.0721904	0.0163527	0.605787	0.0135108	0.265213	0.904745	0.0235233	0.122406	-0.156055	0.0523607	0.141416	0.158347	0.14655	0.696671	0.313208	0.279098	0.0532068	0.105232	0.692463	0.941098	0.728928	0.696689	0.0785901	0.141695	0.0810999	0.0582138	-0.201289	0.103207	0.0952794	0.465978	0.0416611	0.99979	0.843863	0.0657864	0.0888689	-0.330755	0.121931	0.241006	0.390704	0.0690441	0.548901	0.799862	0.0958711	0.0725876	-0.242973	0.10628	0.041976	0.446119	0.0252038	0.99987	0.81392	0.0429582	0.104247	-0.0965098	5.68775	31.4489	0.134363	0.165575	0.176111	0.727533	0.53895	0.189897	0.354008	0.256442	0.217463	0.106323	0.0974924	0.0611464	0.963713	0.999765	0.508304	0.73361	0.738234	0.685363	0.144698	0.136036	0.0870722	0.0578516	0.0608817	0.0765884	-0.403253	0.0701198	0.0723659	0.628286	0.0353668	0.999172	0.922832	0.0569273	0.0939622	-0.132871	0.138718	0.59845	0.329481	0.100864	0.864879	0.755558	0.135892	0.0596979	0.0523607	0.158347	0.696671	0.279098	0.105232	0.941098	0.696689	0.141695	0.0582138	5.68775	0.165575	0.53895	0.256442	0.0974924	0.999765	0.738234	0.136036	0.0608817	31.4489	0.176111	0.189897	0.217463	0.0611464	0.508304	0.685363	0.0870722	0.0765884	-0.151734	0.129525	0.53918	0.367689	0.0975065	0.773667	0.792794	0.128717	0.0608766	0.000941859	0.15671	0.514121	0.273575	0.109631	0.594637	0.655799	0.123157	0.0560987
ENSG00000101336	HCK	HCK proto-oncogene, Src family tyrosine kinase [Source:HGNC Symbol;Acc:HGNC:4840]	protein_coding	3055	-0.00308529	0.355663	0.395833	0.0715024	0.620102	0.904477	0.405252	0.653336	-0.0192446	0.00482541	0.330403	0.690104	0.0950405	0.691097	0.9999	0.475911	0.726871	-0.0263847	-2.42648	0.445834	0.216051	0.0777818	0.560685	0.581777	0.337855	0.59476	-0.0150725	-0.00572562	0.305974	0.00259292	0.100695	0.0514788	0.00607662	0.438023	0.0608942	0.0812051	-0.00885519	0.327959	0.436533	0.0954626	0.634672	0.947304	0.473129	0.669964	-0.0207088	0.0682719	0.333318	0.897963	0.0985222	0.709025	0.999981	0.467469	0.744366	-0.0282035	-0.00718629	0.260528	0.0609202	0.184945	0.313568	0.390761	0.76477	0.360547	0.0154888	0.0343016	0.33903	0.873008	0.0852778	0.707883	0.999744	0.451014	0.738701	-0.0280872	0.250356	0.351938	0.304944	0.0730385	0.578667	0.873944	0.426745	0.614712	-0.015056	0.25476	0.269396	0.197317	0.200409	0.691354	0.835297	0.685214	0.725166	-0.0267234	-0.206668	0.315646	0.221477	0.107183	0.524732	0.999906	0.510817	0.574338	-0.00949412	-0.098419	0.313364	0.587706	0.120824	0.674053	0.988904	0.558849	0.707193	-0.0246653	-0.170289	0.292995	0.367224	0.147135	0.60853	0.996984	0.638835	0.649486	-0.0180793	-0.381084	0.260521	0.0421186	0.181867	0.262783	0.987465	0.666037	0.315037	0.0230208	-0.505115	0.271343	0.0945156	0.168766	0.38088	0.437903	0.622231	0.423911	0.00668842	-0.237987	0.288539	0.191544	0.147731	0.48153	0.50504	0.582628	0.517683	-0.00493803	-0.282241	0.339816	0.337789	0.432382	0.0560789	0.0642134	0.0801353	0.030738	0.288459	0.307418	0.656297	0.767043	0.432839	0.291626	0.33529	0.35538	0.0193364	0.0165616	-0.347284	0.272139	0.0362238	0.161604	0.232469	0.99979	0.599999	0.284766	0.0283828	-0.717627	0.294334	0.0637583	0.130427	0.306404	0.334834	0.543512	0.34791	0.0167069	-0.309366	0.294799	0.0613116	0.129547	0.300863	0.99987	0.524792	0.356458	0.0175071	-0.281596	20.1954	3.73114	0.313588	0.417882	0.347423	0.46109	0.111771	0.910817	0.118146	0.0373491	0.0827984	0.622768	0.391942	0.689852	0.913834	0.999765	0.967083	0.475859	0.371834	0.482747	0.660784	0.4462	0.713657	-0.0197397	0.00541491	-0.0265696	-0.525936	0.246449	0.09009	0.220791	0.357844	0.999172	0.705539	0.41173	0.00970604	-0.377486	0.326754	0.277306	0.0962915	0.543743	0.699224	0.48455	0.581203	-0.0116019	0.339816	0.432382	0.0642134	0.030738	0.307418	0.767043	0.291626	0.35538	0.0165616	20.1954	0.417882	0.111771	0.0373491	0.391942	0.999765	0.371834	0.4462	0.00541491	3.73114	0.347423	0.910817	0.0827984	0.689852	0.967083	0.482747	0.713657	-0.0265696	-0.609593	0.282806	0.0714823	0.148668	0.322936	0.334805	0.580555	0.363779	0.0143769	-0.00497468	0.306658	0.0102724	0.105338	0.121833	0.0204055	0.445762	0.136004	0.0523823
ENSG00000249096	LINC02362	long intergenic non-protein coding RNA 2362 [Source:HGNC Symbol;Acc:HGNC:53284]	lncRNA	NA	-0.00166243	0.207853	0.547541	0.164893	0.00116273	0.937666	0.569266	0.00281758	0.184716	-0.00697327	0.211151	0.447677	0.158181	0.00106259	0.9999	0.579575	0.00271167	0.186889	0.721681	0.155395	0.658729	0.458566	0.010286	0.86699	0.740352	0.0191732	0.14681	-0.00147106	0.190368	0.320448	0.199684	0.000894102	0.402733	0.582558	0.00140112	0.191025	0.0183923	0.221613	0.0312776	0.127878	0.000187872	0.720238	0.531692	0.000563643	0.22689	-0.226364	0.217427	0.575419	0.154441	0.00118636	0.999981	0.558435	0.00301237	0.18423	0.00563191	0.260275	0.0530737	0.0821004	0.000276596	0.367105	0.623815	0.000751975	0.218236	-0.0619247	0.198646	0.704015	0.182571	0.00127348	0.999744	0.606316	0.00314604	0.182511	0.00922785	0.199314	0.960439	0.182413	0.00135123	0.995552	0.605208	0.00327171	0.181069	-0.208294	0.170563	0.172126	0.292567	0.000757032	0.822507	0.76257	0.00198248	0.197107	-0.266445	0.168821	0.0363457	0.24646	0.00020995	0.999906	0.684444	0.00063891	0.224419	-0.347024	0.108705	0.0103118	0.458865	8.06118176200782e-05	0.988904	0.852817	0.000267157	0.245321	-0.349808	0.104484	0.0132074	0.479695	9.7686702326194e-05	0.996984	0.881736	0.000317722	0.241193	-0.226027	0.152332	0.114469	0.308058	0.000472562	0.987465	0.775025	0.00130712	0.206001	-0.618861	0.116033	0.00623391	0.42343	5.42645575387465e-05	0.323448	0.833169	0.00018004	0.253721	-0.267782	0.136479	0.0527232	0.361724	0.00031794	0.329277	0.79488	0.000877328	0.217399	-0.200468	-0.0301616	0.194344	0.190666	0.0759759	0.831415	0.186819	0.217275	0.000411833	0.00152729	0.666262	0.970785	0.604307	0.640679	0.00113612	0.00365166	0.211434	0.180041	-0.164786	0.164586	0.196826	0.27457	0.000773755	0.99979	0.7227	0.00205027	0.196585	-0.544612	0.161079	0.0653948	0.276764	0.000370666	0.337125	0.7155	0.00100693	0.213871	-0.245767	0.159695	0.0513056	0.279507	0.000311772	0.99987	0.703279	0.000916722	0.217848	-0.455024	-5.57554	-33.3523	0.14989	0.178056	0.165205	0.116557	0.56793	0.187319	0.31987	0.247338	0.272011	0.000551812	0.00135848	0.000750303	0.855786	0.999765	0.506085	0.704628	0.730678	0.732238	0.00148853	0.00334968	0.00188719	0.204601	0.182933	0.19732	-0.369494	0.130219	0.119354	0.396936	0.000560614	0.999172	0.830981	0.00153556	0.204228	-0.545617	0.174053	0.0377994	0.234632	0.0002497	0.607038	0.675018	0.000725595	0.222905	-0.0301616	0.190666	0.831415	0.217275	0.00152729	0.970785	0.640679	0.00365166	0.180041	-5.57554	0.178056	0.56793	0.247338	0.00135848	0.999765	0.730678	0.00334968	0.182933	-33.3523	0.165205	0.187319	0.272011	0.000750303	0.506085	0.732238	0.00188719	0.19732	-0.646026	0.134011	0.0115219	0.358704	0.000101703	0.239711	0.785435	0.000315949	0.242866	-0.00195249	0.18617	0.191579	0.207892	0.000660047	0.260501	0.590408	0.00105306	0.198211
ENSG00000264635		novel transcript, sense intronic toYES1	lncRNA	NA	0.00104811	0.124428	0.746298	0.476528	0.0295667	0.967566	0.824774	0.0473131	0.0982973	-0.00101578	0.131908	0.924891	0.451181	0.030642	0.9999	0.824389	0.0506948	0.0972238	-0.331848	0.198682	0.854478	0.392674	0.0572508	0.949732	0.692634	0.0836606	0.0892582	0.00615093	0.165514	0.000227141	0.302325	0.000116491	0.000695393	0.682185	0.000210611	0.237382	-0.000659271	0.129297	0.948194	0.45867	0.0306953	0.995559	0.828393	0.049697	0.0971714	0.155169	0.117369	0.743201	0.510037	0.0295373	0.999981	0.848607	0.0493735	0.0983271	-0.00060384	0.123526	0.86103	0.487692	0.0303945	0.964081	0.919507	0.0475087	0.0974678	-0.106093	0.12979	0.578178	0.454946	0.0273883	0.999744	0.8242	0.0457373	0.100585	-0.437862	0.107356	0.0417852	0.527442	0.00617505	0.767894	0.858492	0.0123596	0.142423	0.101912	0.237997	0.566497	0.210481	0.0189905	0.944864	0.693426	0.0331931	0.112606	-0.0333353	0.126359	0.82539	0.469749	0.030191	0.999906	0.836247	0.0500968	0.0976698	0.0658356	0.147213	0.683721	0.410654	0.0288972	0.988904	0.830651	0.0475467	0.0989836	-0.0510561	0.116343	0.761797	0.51738	0.0297081	0.996984	0.896229	0.0486015	0.098154	0.0663021	0.143755	0.694693	0.41767	0.0290262	0.988465	0.842574	0.0477067	0.0988502	0.0944051	0.142745	0.727632	0.421818	0.0293836	0.892544	0.832725	0.0465157	0.0984835	0.0543163	0.148136	0.738131	0.4048	0.031164	0.888028	0.817948	0.0483771	0.0978408	0.0383026	-0.0309301	0.136349	0.127476	0.77258	0.850973	0.432685	0.476371	0.0314935	0.0320634	0.938974	0.973923	0.808191	0.8243	0.050288	0.0512847	0.0975201	0.0969725	0.0987645	0.155897	0.507217	0.376169	0.0275685	0.99979	0.798788	0.0461272	0.101555	0.138856	0.145099	0.688992	0.407963	0.030607	0.862284	0.812175	0.0475942	0.0983899	0.044765	0.142623	0.762671	0.416019	0.0314037	0.99987	0.797253	0.051856	0.0976072	-0.109104	-3.83878	-10.9835	0.123883	0.121446	0.124571	0.74786	0.73523	0.710021	0.485036	0.496483	0.479408	0.031262	0.031134	0.0308581	0.966938	0.999765	0.878491	0.815552	0.876696	0.867095	0.0505863	0.0509697	0.0482333	0.097745	0.0978702	0.0981412	0.168068	0.166624	0.544666	0.357325	0.0283315	0.999172	0.806958	0.0470601	0.100732	-0.00717816	0.135226	0.98149	0.438108	0.0324803	0.994832	0.823679	0.0514544	0.0965776	-0.0309301	0.127476	0.850973	0.476371	0.0320634	0.973923	0.8243	0.0512847	0.0969725	-3.83878	0.121446	0.73523	0.496483	0.031134	0.999765	0.876696	0.0509697	0.0978702	-10.9835	0.124571	0.710021	0.479408	0.0308581	0.878491	0.867095	0.0482333	0.0981412	0.121936	0.147727	0.68732	0.402187	0.0305862	0.863035	0.813343	0.0474448	0.0984106	0.00546094	0.165535	0.00136623	0.312474	0.000492002	0.00338805	0.688919	0.000801487	0.205068
ENSG00000250130	GAPDHP43	glyceraldehyde 3 phosphate dehydrogenase pseudogene 43 [Source:HGNC Symbol;Acc:HGNC:37800]	processed_pseudogene	NA	-0.00151479	0.0585744	0.556019	0.672489	3.5735991285469e-09	0.939392	0.91027	2.74160411019715e-08	0.425347	-0.0103446	0.0686277	0.22493	0.618326	2.10392390714989e-09	0.9999	0.900994	1.69601862890975e-08	0.433328	0.223959	0.0344707	0.87989	0.855981	1.78332429235648e-08	0.96004	0.944097	1.37066291934868e-07	0.445394	0.00372307	0.0717837	0.00583098	0.586708	1.1570059525421e-10	0.0124853	0.860317	6.13316327352637e-10	0.474869	-0.0114636	0.0361594	0.15255	0.791411	1.60541608505867e-09	0.888271	0.951606	1.29919436272776e-08	0.437354	0.287593	0.0267351	0.44418	0.849615	3.19408291213084e-09	0.999981	0.964722	2.52205271612123e-08	0.427049	-0.000365239	0.0463722	0.894013	0.742793	4.1708330215314e-09	0.973889	0.971978	3.08819757459012e-08	0.422994	-0.0939376	0.05007	0.535504	0.716352	3.51150488354468e-09	0.999744	0.933643	2.70894959610792e-08	0.425613	0.060607	0.0535068	0.726229	0.698899	3.97036221917594e-09	0.960631	0.926525	3.02701928663153e-08	0.423745	-0.0467803	0.0193567	0.743071	0.898615	5.04464065115652e-09	0.972339	0.986854	3.81807178566615e-08	0.423923	-0.115582	0.0373371	0.334484	0.786685	2.71435573308998e-09	0.999906	0.952661	2.15470756896872e-08	0.429506	0.105791	0.0778328	0.409369	0.582513	3.05427980057471e-09	0.988904	0.902534	2.39620458260775e-08	0.427726	-0.055235	0.0354586	0.679813	0.803624	3.88230443372619e-09	0.996984	0.970267	2.98724948402763e-08	0.424087	0.0160265	0.053654	0.90502	0.703288	4.17771960544122e-09	0.996661	0.943646	3.19917681673942e-08	0.422969	-0.0805868	0.0395745	0.708333	0.778914	3.93813528039327e-09	0.883759	0.956084	2.92527106904185e-08	0.423869	-0.00437763	0.0575661	0.972379	0.677016	9.88298765365536e-10	0.991294	0.928181	8.2348995243073e-09	0.448463	-0.0580962	0.153327	0.0573652	0.0985972	0.572829	0.229162	0.670448	0.47501	8.50909950003944e-10	4.99032599770137e-10	0.870392	0.804469	0.916313	0.823987	7.27064986438689e-09	4.42766408137205e-09	0.450656	0.458396	0.0744454	0.0739193	0.52054	0.589104	8.13603753396112e-10	0.99979	0.898469	7.0679915211522e-09	0.451311	-0.00604896	0.0581646	0.982129	0.669644	9.88624265841907e-10	0.993348	0.921895	8.23761172411162e-09	0.448458	-0.0991781	0.0429058	0.388813	0.751718	6.96121020848937e-10	0.99987	0.940879	6.10602612132504e-09	0.453583	-0.253025	7.50063	4.26084	0.0315291	0.0861343	0.062839	0.33666	0.394765	0.85295	0.818153	0.533609	0.646431	6.39166226703943e-10	7.02217315906902e-10	9.72938723754679e-10	0.890663	0.999765	0.941757	0.950372	0.893707	0.922961	5.57588784603867e-09	6.11566909784805e-09	8.08102318819954e-09	0.454822	0.453456	0.448693	0.183432	0.092497	0.394868	0.50979	7.02322354544721e-10	0.999172	0.883104	6.16301936257169e-09	0.453454	0.000596186	0.0586074	0.998024	0.665346	9.88855763384258e-10	0.999272	0.921461	8.36007030189877e-09	0.448455	0.153327	0.0985972	0.229162	0.47501	4.99032599770137e-10	0.804469	0.823987	4.42766408137205e-09	0.458396	7.50063	0.0861343	0.394765	0.533609	7.02217315906902e-10	0.999765	0.893707	6.11566909784805e-09	0.453456	4.26084	0.062839	0.85295	0.646431	9.72938723754679e-10	0.941757	0.922961	8.08102318819954e-09	0.448693	0.0350306	0.0620796	0.881891	0.65067	9.78600838462459e-10	0.954266	0.919878	8.14756664467784e-09	0.448608	0.0034364	0.0726463	0.0122666	0.585516	2.17587854716102e-10	0.0238892	0.859968	1.05013521345934e-09	0.466123
ENSG00000260398		novel transcript, overlapping to PKIA	lncRNA	NA	0.00624028	-0.0643901	0.036271	0.68454	0.0658195	0.552525	0.914514	0.0943336	0.0733026	-0.00515048	-0.0214399	0.607812	0.895139	0.252751	0.9999	0.979182	0.307475	0.0246305	5.24246	-0.419406	0.00154612	0.0433948	0.00799922	0.308389	0.255916	0.0154561	0.154552	0.00222998	-0.0177029	0.166502	0.912069	0.151805	0.232313	0.979536	0.167105	0.0444276	0.00158237	-0.0285771	0.867128	0.860288	0.270749	0.990803	0.968659	0.32078	0.0217744	0.683116	-0.0866452	0.119138	0.596432	0.128383	0.999981	0.880131	0.174027	0.0505148	0.00153891	-0.0137484	0.632006	0.933785	0.255294	0.887233	0.995457	0.301815	0.0242182	0.268083	-0.0297187	0.129366	0.85235	0.133918	0.999744	0.966114	0.178073	0.0489978	-0.448564	-0.0538508	0.0248812	0.73219	0.0522559	0.753095	0.935688	0.0776875	0.0807296	0.123922	0.015827	0.458641	0.929051	0.236387	0.922267	0.990287	0.289986	0.0277001	-0.0070442	-0.0313304	0.960119	0.847341	0.272756	0.999906	0.966333	0.328869	0.0214646	0.0186597	-0.0256905	0.901467	0.877458	0.271745	0.996518	0.978758	0.324007	0.0216205	0.0602696	-0.0142808	0.701038	0.931955	0.2615	0.996984	0.992518	0.314313	0.0232242	0.18513	0.00755188	0.237927	0.963214	0.179186	0.987465	0.993537	0.227631	0.0382195	0.131407	-0.0129552	0.602861	0.937482	0.252206	0.829352	0.989464	0.296346	0.0247193	0.0191056	-0.0304608	0.899848	0.854286	0.257171	0.961841	0.972667	0.298455	0.0242139	-0.0120469	0.0146117	-0.0351406	-0.0310751	0.922501	0.92431	0.828398	0.852374	0.257653	0.257686	0.981231	0.987494	0.959281	0.963727	0.304241	0.305389	0.0241357	0.0241303	0.0901444	-0.0163152	0.517027	0.92084	0.22807	0.99979	0.984785	0.280268	0.0291597	-0.041088	-0.0377147	0.899161	0.817705	0.257155	0.963227	0.96212	0.298436	0.0242166	-0.0125893	-0.0368783	0.92758	0.821627	0.257744	0.99987	0.958867	0.312835	0.0241209	-0.181704	-12.6426	-29.5379	-0.054315	-0.0813312	-0.0644091	0.566286	0.231217	0.282876	0.74248	0.622772	0.693283	0.234377	0.166646	0.182051	0.938969	0.999765	0.594194	0.926601	0.92072	0.93766	0.28464	0.214961	0.222908	0.0280492	0.0414579	0.0380744	0.25322	0.0119316	0.327649	0.943388	0.193467	0.999172	0.993742	0.24403	0.0357115	0.238278	-0.0241956	0.408671	0.881213	0.210595	0.771721	0.975863	0.256041	0.0323641	0.0146117	-0.0310751	0.92431	0.852374	0.257686	0.987494	0.963727	0.305389	0.0241303	-12.6426	-0.0813312	0.231217	0.622772	0.166646	0.999765	0.92072	0.214961	0.0414579	-29.5379	-0.0644091	0.282876	0.693283	0.182051	0.594194	0.93766	0.222908	0.0380744	0.129633	-0.0219403	0.646849	0.893784	0.242847	0.841201	0.979165	0.283635	0.0265928	0.00212728	-0.0167387	0.192485	0.916993	0.162666	0.261465	0.980875	0.1784	0.0418643
ENSG00000261499		aminopeptidase puromycin sensitive (NPEPPS) pseudogene	unprocessed_pseudogene	NA	0.00437615	0.0640827	0.0413439	0.574726	4.16693577520503e-07	0.565549	0.874769	2.20941044186839e-06	0.34745	0.00388699	0.0809578	0.590228	0.489523	2.44051162728816e-06	0.9999	0.84527	1.1459554258036e-05	0.315299	-0.31325	0.0927271	0.792357	0.543542	6.76265565732805e-07	0.925779	0.790737	3.83245837456288e-06	0.379333	0.000276374	0.0894137	0.812641	0.444168	2.71348626452789e-06	0.855832	0.783468	6.46624615963431e-06	0.313307	0.0016677	0.0898885	0.806323	0.442183	2.70865551744664e-06	0.988987	0.819262	1.23642577218067e-05	0.313341	0.0537977	0.0834044	0.865511	0.48534	2.74751397887968e-06	0.999981	0.832811	1.28662560982603e-05	0.313073	-0.00153248	0.0711047	0.507031	0.550153	2.27971329089569e-06	0.834664	0.93441	1.0106553008765e-05	0.316575	0.2875	0.0887005	0.0225141	0.432477	2.57841694908684e-07	0.999744	0.812516	1.44873192121795e-06	0.355856	-0.224672	0.0761458	0.121272	0.508491	9.33532581825226e-07	0.83146	0.850213	4.69496710114954e-06	0.333018	-0.192479	0.091334	0.105285	0.46748	6.98967870617914e-07	0.755678	0.860311	3.63023602498161e-06	0.341564	-0.0289879	0.0845578	0.774761	0.470526	2.68205099007205e-06	0.999906	0.83672	1.2486630767384e-05	0.313526	-0.127794	0.0546323	0.236441	0.645842	1.4724344909115e-06	0.988904	0.922741	7.13614535707076e-06	0.324689	-0.219139	0.0287166	0.0496321	0.807056	4.79976132502138e-07	0.996984	0.970267	2.54160114759125e-06	0.344949	-0.107795	0.0656452	0.34011	0.578777	1.84158341744719e-06	0.987465	0.907371	8.74794168570917e-06	0.320552	-0.0901475	0.0757617	0.619757	0.524247	2.48946264716811e-06	0.838618	0.881723	1.09923089637054e-05	0.314926	-0.119992	0.0626004	0.270897	0.597979	1.91197245424676e-06	0.585248	0.902797	8.81464632906228e-06	0.323044	-0.101536	-0.0166769	0.0882849	0.0860565	0.253254	0.880386	0.446891	0.475145	1.83274635049177e-06	3.28011656641679e-06	0.728597	0.979396	0.818068	0.823987	8.731880139302e-06	1.49367706896187e-05	0.323836	0.312839	-0.0966573	0.0704938	0.334215	0.550428	2.17112778933046e-06	0.99979	0.88425	1.03749390870027e-05	0.320658	-0.149184	0.0801478	0.522643	0.496159	2.75376782278771e-06	0.766296	0.853413	1.23003205927267e-05	0.316167	0.0245231	0.0942848	0.805893	0.424485	3.22454143910975e-06	0.99987	0.801807	1.49787473056748e-05	0.313165	0.187987	-5.96928	-13.816	0.110507	0.0684808	0.0766011	0.409759	0.433968	0.486697	0.353654	0.567543	0.517215	2.43541500481814e-06	2.51095932439006e-06	2.66150904175971e-06	0.903355	0.999765	0.747762	0.733465	0.903278	0.882136	1.13638135434506e-05	1.17664458791125e-05	1.18399309649032e-05	0.318493	0.317916	0.316814	-0.181596	0.056832	0.329996	0.639047	2.1549978334395e-06	0.999172	0.925437	1.02672051574404e-05	0.320799	-0.139579	0.0841452	0.502126	0.472147	2.70210727078511e-06	0.817684	0.840261	1.2328956990341e-05	0.316527	-0.0166769	0.0860565	0.880386	0.475145	3.28011656641679e-06	0.979396	0.823987	1.49367706896187e-05	0.312839	-5.96928	0.0684808	0.433968	0.567543	2.51095932439006e-06	0.999765	0.903278	1.17664458791125e-05	0.317916	-13.816	0.0766011	0.486697	0.517215	2.66150904175971e-06	0.747762	0.882136	1.18399309649032e-05	0.316814	-0.121443	0.0782789	0.551262	0.50875	2.82152057254593e-06	0.781568	0.865917	1.2469107271111e-05	0.315706	9.62177549862376e-05	0.0884472	0.935025	0.449454	2.77509383474157e-06	0.950884	0.787018	6.50429225252147e-06	0.312884
ENSG00000238123	MID1IP1-AS1	MID1IP1 antisense RNA 1 [Source:HGNC Symbol;Acc:HGNC:40932]	lncRNA	NA	0.00333017	-0.0524737	0.185022	0.696879	4.14827798361843e-14	0.799992	0.918401	6.25881593380457e-13	0.572351	0.00192379	-0.0378055	0.818807	0.781384	9.45524680850265e-14	0.9999	0.951354	1.39521890140217e-12	0.563201	-0.0412885	-0.0808559	0.976717	0.655814	2.97211951114008e-12	0.992458	0.853432	4.18956087728866e-11	0.573596	0.00022985	-0.0330848	0.865374	0.807317	9.56427556798511e-14	0.898451	0.946602	9.14495944244018e-13	0.563072	0.00518594	-0.027985	0.511485	0.836303	7.8748795663797e-14	0.957392	0.964622	1.15140368417495e-12	0.56525	0.512168	-0.076475	0.162968	0.577395	3.78462477624171e-14	0.999981	0.872741	5.88072465231405e-13	0.573357	-0.000977527	-0.0450719	0.716103	0.744861	9.09777522578533e-14	0.918796	0.972595	1.32000217118333e-12	0.563633	0.169701	-0.0338898	0.2524	0.800862	5.14903411832197e-14	0.999744	0.954229	7.81976670553334e-13	0.569971	-0.289676	-0.0494635	0.0851874	0.710585	2.31388556212802e-14	0.817611	0.929301	3.63067141822289e-13	0.578711	0.281929	-0.00773486	0.0410218	0.957458	1.69444703463638e-14	0.689254	0.993743	2.77377380036542e-13	0.586491	-0.210876	-0.0581617	0.07056	0.662891	1.99434263505179e-14	0.999906	0.919658	3.22410977971155e-13	0.580314	-0.203466	-0.0872524	0.103601	0.524894	2.69354929207165e-14	0.988904	0.881203	4.24239111058613e-13	0.577066	-0.243359	-0.100047	0.0610404	0.465859	1.77639065236159e-14	0.996984	0.878118	2.84523355758546e-13	0.581558	-0.1794	-0.0713176	0.170785	0.60169	3.91580040924556e-14	0.987465	0.915635	6.01714500109033e-13	0.572984	-0.242145	-0.0668058	0.250034	0.626615	5.11641302819686e-14	0.594529	0.917013	7.54979357905418e-13	0.570041	-0.188001	-0.0757122	0.137318	0.581624	4.60730468755797e-14	0.441855	0.897387	6.94131653362282e-13	0.575605	-0.101928	-0.0438251	-0.0342746	-0.0435801	0.325236	0.734115	0.799938	0.75571	8.3917937256484e-14	1.26681682335908e-13	0.763189	0.95012	0.952803	0.93734	1.24447370103949e-12	1.84704911189972e-12	0.568934	0.564287	-0.0658004	-0.0456998	0.573174	0.740369	1.14903474340927e-13	0.99979	0.946762	1.6967222761798e-12	0.565393	-0.363765	-0.0571627	0.178828	0.673874	5.59201017139549e-14	0.481507	0.922941	8.38237490101258e-13	0.573462	-0.122784	-0.0515479	0.289154	0.7054	7.78311623931123e-14	0.99987	0.928222	1.17429671120456e-12	0.569778	0.057435	-7.04924	-20.482	-0.0260018	-0.0580378	-0.0526123	0.829123	0.427526	0.375468	0.851552	0.677214	0.701712	1.30960839279806e-13	9.88194560227071e-14	9.16461622821253e-14	0.97954	0.999765	0.665827	0.960033	0.934782	0.940961	1.91077925810354e-12	1.459217602561e-12	1.33248780743669e-12	0.56391	0.567096	0.567945	-0.0846123	-0.047787	0.697457	0.736069	1.24512274184682e-13	0.999172	0.950468	1.83470423278081e-12	0.564483	-0.172235	-0.0398715	0.476931	0.769494	1.04903637195308e-13	0.803204	0.954479	1.53705991231379e-12	0.566422	-0.0438251	-0.0435801	0.734115	0.75571	1.26681682335908e-13	0.95012	0.93734	1.84704911189972e-12	0.564287	-7.04924	-0.0580378	0.427526	0.677214	9.88194560227071e-14	0.999765	0.934782	1.459217602561e-12	0.567096	-20.482	-0.0526123	0.375468	0.701712	9.16461622821253e-14	0.665827	0.940961	1.33248780743669e-12	0.567945	-0.270135	-0.0591243	0.253657	0.666135	7.13625743693618e-14	0.548176	0.925539	1.05237739569181e-12	0.570748	-3.17333e-05	-0.0346135	0.981549	0.798737	9.69548932785458e-14	0.986004	0.941431	8.79739864611174e-13	0.562919
ENSG00000038295	TLL1	tolloid like 1 [Source:HGNC Symbol;Acc:HGNC:11843]	protein_coding	7092	-0.0060101	0.197569	0.142786	0.369292	0.678521	0.76272	0.763668	0.706855	-0.0251154	-0.0118059	0.185817	0.38865	0.402812	0.846547	0.9999	0.795435	0.865218	-0.0431572	-4.80963	0.445695	0.0306218	0.115052	0.234273	0.39282	0.403877	0.279393	0.0320334	-0.00643408	0.127935	0.00284087	0.54239	0.105497	0.00658502	0.83711	0.118833	0.0574378	0.0150101	0.183555	0.243568	0.405183	0.776184	0.917721	0.797511	0.799114	-0.035197	-0.372191	0.195535	0.536987	0.388601	0.883471	0.999981	0.777943	0.899104	-0.0478588	-0.0126522	0.0269373	0.0030995	0.90006	0.111287	0.0884259	0.99381	0.147096	0.0555745	0.116357	0.16532	0.632231	0.455235	0.897749	0.999744	0.8242	0.908402	-0.0498405	0.125332	0.171479	0.651382	0.439709	0.900008	0.944607	0.814434	0.909141	-0.0501651	0.0801448	0.0714768	0.723559	0.767016	0.945065	0.9723	0.954285	0.951421	-0.0582997	0.11286	0.177678	0.557303	0.424241	0.886993	0.999906	0.812972	0.901376	-0.0483373	0.0803984	0.185846	0.696158	0.414914	0.904628	0.988904	0.83279	0.914385	-0.0508393	0.0399197	0.175732	0.852438	0.443132	0.914802	0.996984	0.86791	0.924488	-0.0523794	0.111833	0.187974	0.603161	0.405186	0.893959	0.987465	0.836051	0.905096	-0.0493033	-0.233735	0.133692	0.498035	0.553626	0.875853	0.771163	0.891021	0.885428	-0.0468444	-0.0637329	0.15713	0.758137	0.487647	0.906826	0.89737	0.860266	0.912616	-0.0517896	0.0351433	0.0824061	0.172636	0.193407	0.835131	0.69426	0.435601	0.396304	0.911289	0.901532	0.957363	0.940806	0.810981	0.780377	0.917729	0.908562	-0.0524712	-0.0510001	0.17053	0.207036	0.368168	0.355214	0.835735	0.99979	0.785507	0.853497	-0.0423725	-0.243569	0.155147	0.581398	0.486666	0.887717	0.801894	0.849729	0.8949	-0.0490261	0.323097	0.222965	0.084255	0.309982	0.56961	0.99987	0.727121	0.615204	-0.0142934	0.94159	-29.7262	-94.574	0.272568	0.0627008	0.0773819	0.0270585	0.037245	0.0103372	0.215465	0.776897	0.719187	0.357613	0.412891	0.220369	0.855786	0.999765	0.289185	0.606708	0.95982	0.945651	0.407342	0.466475	0.262916	0.00973596	0.00288824	0.0305478	0.186716	0.206424	0.5974	0.370896	0.890086	0.999172	0.81614	0.901007	-0.0493566	-0.47936	0.150389	0.22172	0.494228	0.756009	0.665333	0.852544	0.776478	-0.0334511	0.0824061	0.193407	0.69426	0.396304	0.901532	0.940806	0.780377	0.908562	-0.0510001	-29.7262	0.0627008	0.037245	0.776897	0.412891	0.999765	0.95982	0.466475	0.00288824	-94.574	0.0773819	0.0103372	0.719187	0.220369	0.289185	0.945651	0.262916	0.0305478	-0.357025	0.13624	0.353856	0.542017	0.830246	0.633583	0.879042	0.841489	-0.0417205	-0.00607745	0.125545	0.005515	0.553112	0.156809	0.0117531	0.84213	0.17234	0.0432287
ENSG00000213468	FIRRE	firre intergenic repeating RNA element [Source:HGNC Symbol;Acc:HGNC:49627]	lncRNA	286467	-0.001878	0.164593	0.607868	0.404571	0.453268	0.945594	0.785693	0.496954	-0.00177916	-0.00237278	0.158596	0.845509	0.422885	0.478739	0.9999	0.808319	0.529568	-0.00458706	-1.93299	0.275124	0.371167	0.320883	0.457558	0.700494	0.63498	0.498062	-0.00243212	-0.00430655	0.12962	0.0261271	0.497403	0.113617	0.0469878	0.813893	0.127421	0.0548478	-0.00692772	0.145826	0.545354	0.458639	0.44194	0.957392	0.828393	0.489878	-0.000505504	-0.124718	0.164649	0.815813	0.414059	0.476873	0.999981	0.794278	0.529531	-0.00438379	-0.00716746	0.076213	0.063166	0.698496	0.184385	0.39499	0.969256	0.227756	0.0371282	0.158911	0.15489	0.460876	0.429587	0.422637	0.999744	0.810635	0.472864	0.00170503	-0.43903	0.131587	0.0717354	0.495682	0.196787	0.811533	0.843518	0.242759	0.0346206	0.108026	0.123851	0.593557	0.565609	0.568858	0.952755	0.89805	0.612105	-0.0142157	0.131227	0.169187	0.441495	0.390528	0.417453	0.999906	0.7924	0.472425	0.00230787	0.0429355	0.165557	0.814225	0.41332	0.476764	0.991896	0.831853	0.524483	-0.00437185	-0.0826953	0.132101	0.663924	0.515225	0.461607	0.996984	0.895757	0.511488	-0.00270667	0.000877287	0.154586	0.996336	0.441011	0.4831	0.999449	0.853769	0.530445	-0.00506071	-0.317022	0.111989	0.299358	0.574491	0.367954	0.633358	0.899659	0.411373	0.00829637	-0.103491	0.142937	0.562786	0.464686	0.54921	0.796779	0.849035	0.581431	-0.0121738	-0.0893342	0.236074	0.165053	0.228534	0.540213	0.190635	0.387876	0.242729	0.544313	0.393566	0.857405	0.800795	0.78057	0.666259	0.580947	0.43864	-0.0116616	0.00521632	0.00230298	0.167396	0.988815	0.389563	0.590498	0.99979	0.806346	0.632479	-0.0164441	-0.435541	0.136964	0.252714	0.474833	0.436351	0.560883	0.845257	0.474481	0.000142553	0.267131	0.209141	0.0990459	0.271798	0.299189	0.99987	0.697548	0.354939	0.0177509	0.500369	-20.827	-74.3459	0.220417	0.0904133	0.0926192	0.178426	0.0929824	0.0201899	0.255495	0.639885	0.621425	0.383612	0.290716	0.131532	0.862626	0.999765	0.295178	0.645659	0.924962	0.914875	0.432786	0.345321	0.168633	0.00644152	0.0189995	0.0502439	-0.236229	0.123243	0.439202	0.535334	0.517465	0.999172	0.891112	0.564636	-0.00882508	-0.705297	0.13527	0.0358787	0.469	0.180928	0.607038	0.838465	0.224686	0.0383131	0.236074	0.228534	0.190635	0.242729	0.393566	0.800795	0.666259	0.43864	0.00521632	-20.827	0.0904133	0.0929824	0.639885	0.290716	0.999765	0.924962	0.345321	0.0189995	-74.3459	0.0926192	0.0201899	0.621425	0.131532	0.295178	0.914875	0.168633	0.0502439	-0.494069	0.117572	0.136183	0.539354	0.343779	0.421835	0.878144	0.38418	0.0115506	-0.00476275	0.123513	0.0147616	0.515449	0.0809123	0.0281926	0.822145	0.0927271	0.0664817
ENSG00000252473			snoRNA	NA	0.00231963	0.0438304	0.448258	0.789978	0.15761	0.915793	0.949581	0.199697	0.0430397	0.00070681	0.0551658	0.944692	0.738604	0.18872	0.9999	0.938353	0.240341	0.0362369	2.01739	-0.166819	0.249652	0.456316	0.231368	0.611305	0.738817	0.276308	0.0326103	0.00547452	0.0879212	0.000555077	0.565444	0.00221816	0.00154501	0.849861	0.00326433	0.16883	-0.0110506	0.0427284	0.247458	0.793687	0.122937	0.917721	0.952156	0.163492	0.0520615	0.252298	0.0356916	0.572946	0.831798	0.171062	0.999981	0.960114	0.222264	0.0399765	-0.000966071	0.045875	0.767038	0.784849	0.183898	0.936153	0.977024	0.227259	0.0372295	-0.159973	0.055926	0.374531	0.732368	0.147141	0.999744	0.93784	0.192967	0.0455745	0.0222023	0.0575682	0.914175	0.726655	0.188321	0.987044	0.933142	0.233816	0.0363184	0.160031	0.0923099	0.345213	0.608416	0.148869	0.888303	0.913135	0.195159	0.0456928	-0.0900865	0.0462665	0.527905	0.778775	0.166744	0.999906	0.951295	0.216694	0.0409377	0.0366027	0.0659207	0.810754	0.696541	0.185655	0.991896	0.937702	0.234688	0.0368656	-0.0180573	0.0515438	0.909754	0.761523	0.188249	0.996987	0.962044	0.237419	0.0363331	0.0783352	0.072531	0.623746	0.664784	0.17528	0.987465	0.933858	0.223419	0.0390561	0.188769	0.0816708	0.460847	0.625598	0.159192	0.747429	0.916911	0.199335	0.0426685	-0.00878877	0.056482	0.954693	0.738305	0.196776	0.984064	0.942912	0.23674	0.0350471	-0.00669386	0.0228733	0.0583788	0.0644885	0.957693	0.883951	0.723864	0.704762	0.196801	0.195678	0.990254	0.980508	0.93534	0.921756	0.241472	0.241018	0.0350421	0.0352665	0.129113	0.0851214	0.361791	0.610227	0.151463	0.99979	0.907709	0.198476	0.0450501	0.252636	0.0758956	0.443649	0.647934	0.163825	0.713254	0.914395	0.20236	0.0421046	-0.109506	0.0412117	0.436955	0.803995	0.162917	0.99987	0.955009	0.211866	0.0423147	-0.364822	3.35135	11.8387	0.0195147	0.0708301	0.0703506	0.257	0.75644	0.673674	0.907185	0.67667	0.674368	0.130688	0.191184	0.186413	0.874186	0.999765	0.860697	0.973435	0.934723	0.933394	0.172706	0.24181	0.227438	0.050478	0.0361749	0.0371581	0.106433	0.0781983	0.687115	0.649699	0.187294	0.999172	0.927603	0.23725	0.0369751	0.127577	0.064244	0.664671	0.697997	0.185799	0.892919	0.932046	0.229775	0.037286	0.0228733	0.0644885	0.883951	0.704762	0.195678	0.980508	0.921756	0.241018	0.0352665	3.35135	0.0708301	0.75644	0.67667	0.191184	0.999765	0.934723	0.24181	0.0361749	11.8387	0.0703506	0.673674	0.674368	0.186413	0.860697	0.933394	0.227438	0.0371581	0.244106	0.082901	0.396427	0.619653	0.157042	0.668373	0.909011	0.194813	0.0436975	0.00540232	0.0914553	0.000778787	0.551707	0.0028736	0.00204692	0.841878	0.00414562	0.162304
ENSG00000276203	ANKRD20A3P	ankyrin repeat domain 20 family member A3, pseudogene [Source:HGNC Symbol;Acc:HGNC:31981]	transcribed_unprocessed_pseudogene	NA	-0.000510854	0.241894	0.879214	0.184108	3.70569857808571e-05	0.98662	0.595103	0.000130414	0.261691	0.00790826	0.225155	0.478569	0.215057	2.99745833720838e-05	0.9999	0.646582	0.000111366	0.266071	0.859413	0.108045	0.651041	0.657207	0.000508993	0.863836	0.854294	0.0014092	0.231608	0.00502006	0.268014	0.00433321	0.121152	9.61163291985384e-07	0.00959624	0.472078	2.4740768839599e-06	0.332489	0.0126387	0.254775	0.227765	0.157387	1.96303545463493e-05	0.912229	0.575602	7.39238292654015e-05	0.274705	-0.00315907	0.239382	0.994872	0.197255	3.74366956643631e-05	0.999981	0.612284	0.000136459	0.26148	0.0032634	0.274724	0.360559	0.136951	2.58482958767811e-05	0.754079	0.707705	8.96034061999848e-05	0.269108	-0.133296	0.238716	0.50047	0.186483	3.06216514310083e-05	0.999744	0.611157	0.000112386	0.265632	-0.645568	0.205569	0.00335729	0.23196	7.77599435400097e-07	0.732368	0.661131	3.97121596782877e-06	0.336323	-0.185355	0.202378	0.31883	0.306787	2.98831983181432e-05	0.88172	0.773541	0.000109761	0.268898	-0.105907	0.227193	0.498718	0.210561	3.05711483384212e-05	0.999906	0.646347	0.000112677	0.265666	-0.0852325	0.216986	0.611061	0.243141	3.33889824080297e-05	0.988904	0.706042	0.000120543	0.263848	0.0794693	0.260557	0.649129	0.163913	3.41610181887241e-05	0.996984	0.662725	0.000122925	0.263376	0.0589041	0.251241	0.736803	0.173824	3.56127989561187e-05	0.989155	0.652493	0.00012826	0.262515	0.0874664	0.250825	0.75578	0.1753	3.5869265137825e-05	0.904939	0.626663	0.000123805	0.262366	0.00129873	0.228275	0.993706	0.206666	2.2128529456752e-05	0.999031	0.654375	8.08013660718114e-05	0.275091	0.0160983	-0.106801	0.228311	0.2001	0.90458	0.521421	0.196342	0.269747	2.19880944571462e-05	1.84270103784597e-05	0.976662	0.893696	0.617177	0.689677	8.29828211999608e-05	7.10907431734161e-05	0.275222	0.278829	-0.0732062	0.212891	0.627727	0.234409	1.99296653973989e-05	0.99979	0.683243	7.73468789886742e-05	0.277232	-0.0545933	0.224219	0.876613	0.208526	2.18930384182875e-05	0.954961	0.647113	7.97874509250115e-05	0.27531	-0.0948435	0.212984	0.527266	0.230764	1.85210825584185e-05	0.99987	0.654213	7.28724742266367e-05	0.278726	-0.29584	-12.3421	-23.4975	0.196345	0.182635	0.204491	0.388583	0.281556	0.431617	0.273795	0.310409	0.251547	1.58882459321852e-05	1.31919153548969e-05	1.67991160759061e-05	0.898853	0.999765	0.707996	0.663782	0.781462	0.714501	6.18814760136739e-05	5.28947756550366e-05	6.28863636335557e-05	0.281837	0.285587	0.280708	-0.242503	0.183136	0.387668	0.317026	1.58678956189707e-05	0.999172	0.782079	6.26703561595111e-05	0.281863	-0.192688	0.219327	0.538206	0.214697	1.86934516460388e-05	0.835078	0.655243	7.08444362381572e-05	0.278537	-0.106801	0.2001	0.521421	0.269747	1.84270103784597e-05	0.893696	0.689677	7.10907431734161e-05	0.278829	-12.3421	0.182635	0.281556	0.310409	1.31919153548969e-05	0.999765	0.781462	5.28947756550366e-05	0.285587	-23.4975	0.204491	0.431617	0.251547	1.67991160759061e-05	0.707996	0.714501	6.28863636335557e-05	0.280708	-0.155555	0.212437	0.612143	0.235129	1.97361150583527e-05	0.820391	0.682574	7.2281219838776e-05	0.277431	0.00509366	0.272162	0.00422765	0.115664	9.417274964055e-07	0.00927596	0.463056	2.39764834681998e-06	0.33286
ENSG00000152207	CYSLTR2	cysteinyl leukotriene receptor 2 [Source:HGNC Symbol;Acc:HGNC:18274]	protein_coding	57105	-0.00398115	0.200205	0.220895	0.252976	0.662214	0.827123	0.669727	0.691876	-0.0234746	0.0212446	0.141084	0.0477619	0.412967	0.379722	0.9999	0.803478	0.434284	0.0068312	-1.10965	0.230593	0.555804	0.340396	0.868567	0.813274	0.652684	0.87819	-0.0528764	-0.00480444	0.150957	0.0049994	0.367447	0.114693	0.0108976	0.733658	0.128559	0.0545165	0.0131546	0.194899	0.196166	0.263985	0.640443	0.900907	0.693495	0.675268	-0.0212884	-0.392499	0.210846	0.410271	0.240183	0.764579	0.999981	0.656855	0.794358	-0.0339598	-0.00416876	0.133129	0.228574	0.454324	0.668391	0.645893	0.910811	0.70097	-0.0240956	-0.00527928	0.178591	0.978127	0.309479	0.842708	0.999744	0.731058	0.859017	-0.0426952	0.224461	0.190274	0.305276	0.277002	0.718596	0.873944	0.706029	0.743984	-0.0291803	-0.0507626	0.187307	0.779292	0.332806	0.830107	0.975742	0.792036	0.849167	-0.0417041	0.0452989	0.18371	0.766168	0.297935	0.833133	0.999906	0.733807	0.85341	-0.04156	-0.0598797	0.163055	0.713259	0.366368	0.827968	0.988904	0.805365	0.846438	-0.0409573	0.0159593	0.182912	0.925145	0.313868	0.841835	0.997591	0.799384	0.860191	-0.0425906	-0.0862701	0.160858	0.612364	0.368302	0.814248	0.987465	0.815896	0.834914	-0.0393847	-0.351447	0.131585	0.196293	0.458234	0.640563	0.549175	0.852394	0.668852	-0.0213004	-0.015122	0.170177	0.926578	0.343855	0.849474	0.973361	0.782667	0.859931	-0.0440397	0.0827598	-0.182222	0.175413	0.126124	0.53592	0.271231	0.317156	0.482055	0.807857	0.707421	0.85624	0.820236	0.732581	0.827118	0.82438	0.73216	-0.0391311	-0.0283732	-0.0949577	0.154117	0.527795	0.386334	0.806071	0.99979	0.804924	0.827019	-0.0389287	-0.362647	0.148738	0.2992	0.398204	0.724036	0.603447	0.805773	0.743585	-0.0300919	-0.150911	0.149831	0.311951	0.394767	0.730926	0.99987	0.783901	0.762097	-0.0308093	-0.455422	-4.80178	-32.8971	0.124992	0.156043	0.140804	0.181571	0.675211	0.268428	0.480771	0.387109	0.425573	0.634887	0.831323	0.705632	0.862626	0.999765	0.581819	0.813048	0.825297	0.840003	0.671554	0.851583	0.728677	-0.0209726	-0.0418479	-0.0281889	-0.533221	0.0750898	0.0544393	0.674196	0.409278	0.999172	0.93577	0.461641	0.00331866	-0.385524	0.156381	0.214967	0.370202	0.66614	0.662439	0.784442	0.69521	-0.0241503	-0.182222	0.126124	0.271231	0.482055	0.707421	0.820236	0.827118	0.73216	-0.0283732	-4.80178	0.156043	0.675211	0.387109	0.831323	0.999765	0.825297	0.851583	-0.0418479	-32.8971	0.140804	0.268428	0.425573	0.705632	0.581819	0.840003	0.728677	-0.0281889	-0.435522	0.130181	0.152091	0.459188	0.601365	0.44074	0.843399	0.629471	-0.0175568	-0.00479248	0.147522	0.00569532	0.379324	0.124025	0.012094	0.741681	0.138333	0.051748
ENSG00000272798		novel transcript	lncRNA	NA	-0.00284205	-0.103714	0.408795	0.575439	0.000214968	0.906993	0.874769	0.000628795	0.223892	0.00432859	-0.126777	0.705616	0.495618	0.000271299	0.9999	0.847455	0.000805917	0.218673	3.23647	-0.382683	0.104845	0.133986	0.00037639	0.481043	0.430364	0.00108135	0.239343	-0.00388935	-0.141516	0.0330533	0.432632	3.97513790159038e-05	0.0576365	0.776245	7.74334979688133e-05	0.260233	-0.0138456	-0.136279	0.197346	0.458267	0.000140593	0.900907	0.828025	0.000434196	0.233279	0.14892	-0.131363	0.767607	0.488418	0.000277842	0.999981	0.833994	0.000827126	0.218135	0.00436029	-0.0715636	0.232756	0.702781	0.000155907	0.649399	0.970595	0.000450029	0.231009	-0.0252987	-0.119209	0.900911	0.519483	0.000286562	0.999744	0.857364	0.000838212	0.217437	0.110464	-0.11339	0.633453	0.540347	0.00026158	0.940998	0.865536	0.000762353	0.219494	0.0252035	-0.058692	0.894793	0.772471	0.000350426	0.989071	0.955702	0.000998255	0.215165	0.14298	-0.103026	0.372686	0.577585	0.000204775	0.999906	0.885712	0.000625263	0.224975	0.0526102	-0.105468	0.759668	0.579307	0.000277095	0.991249	0.90135	0.000809837	0.218196	0.277534	-0.0442748	0.118766	0.81404	0.000100442	0.996984	0.971762	0.000325766	0.240593	0.397723	-0.0373039	0.0246621	0.838226	3.17997472800896e-05	0.987465	0.974527	0.000115846	0.264854	0.0308016	-0.115011	0.914974	0.542918	0.000287068	0.968999	0.887928	0.000800956	0.217397	0.0186816	-0.121376	0.91376	0.520078	0.000279954	0.967673	0.875614	0.000784157	0.220307	0.0862004	0.0397278	-0.123902	-0.115337	0.539674	0.820147	0.500772	0.543616	0.000239262	0.000275179	0.857172	0.968326	0.845466	0.856335	0.000702822	0.000798851	0.223872	0.220698	0.19053	-0.0864485	0.226604	0.64112	0.000149495	0.99979	0.916955	0.000472633	0.234401	-0.246393	-0.142653	0.503074	0.442459	0.000231911	0.753818	0.832277	0.000663059	0.224578	0.10062	-0.109802	0.522106	0.554062	0.000235819	0.99987	0.869565	0.000715435	0.2242	-0.0986437	-2.74663	-12.6209	-0.136252	-0.135795	-0.138319	0.784246	0.819718	0.68728	0.469521	0.474018	0.459399	0.000272435	0.000275149	0.000262404	0.974053	0.999765	0.867786	0.806944	0.869856	0.858662	0.000792434	0.000809838	0.00073828	0.220926	0.220701	0.221779	0.136054	-0.100549	0.644249	0.600464	0.000256679	0.999172	0.914252	0.000763687	0.22228	-0.384056	-0.14294	0.24018	0.436051	0.000154952	0.677108	0.822881	0.000473551	0.233606	0.0397278	-0.115337	0.820147	0.543616	0.000275179	0.968326	0.856335	0.000798851	0.220698	-2.74663	-0.135795	0.819718	0.474018	0.000275149	0.999765	0.869856	0.000809838	0.220701	-12.6209	-0.138319	0.68728	0.459399	0.000262404	0.867786	0.858662	0.00073828	0.221779	-0.222288	-0.147908	0.488972	0.428395	0.000228892	0.741601	0.826952	0.000651125	0.224874	-0.00401813	-0.145195	0.0294682	0.420475	3.64351719314427e-05	0.0520295	0.769633	7.11402202707955e-05	0.262042
ENSG00000204338	CYP21A1P	cytochrome P450 family 21 subfamily A member 1, pseudogene [Source:HGNC Symbol;Acc:HGNC:2599]	transcribed_unprocessed_pseudogene	NA	0.00418161	0.0813847	0.22368	0.659023	0.488675	0.828681	0.90434	0.530628	-0.00566334	0.00788914	0.0901356	0.491265	0.627549	0.61092	0.9999	0.903765	0.654623	-0.0183202	2.7934	-0.191972	0.140114	0.42623	0.227884	0.512703	0.717893	0.272711	0.0333091	0.00449409	0.129934	0.0134528	0.46736	0.128371	0.0261613	0.79704	0.14282	0.0505182	0.00877226	0.114934	0.416103	0.534484	0.587474	0.941875	0.861152	0.626209	-0.0159506	0.400101	0.0712071	0.427047	0.706368	0.591267	0.999981	0.921077	0.637734	-0.0163351	0.00402036	0.147929	0.272158	0.432152	0.520992	0.684954	0.903388	0.562491	-0.00910164	0.136894	0.104487	0.500444	0.571682	0.613402	0.999744	0.8784	0.653412	-0.0185702	-0.301852	0.0883811	0.191069	0.630337	0.462539	0.841282	0.904223	0.504831	-0.0028098	-0.167881	0.100208	0.379023	0.621345	0.570615	0.898975	0.917574	0.613742	-0.0143974	-0.0268979	0.10104	0.867299	0.587189	0.667196	0.999906	0.889265	0.706432	-0.0239755	-0.152739	0.0644001	0.374044	0.734039	0.571496	0.988904	0.947033	0.612757	-0.0143253	-0.330833	0.0148369	0.0624423	0.936839	0.289783	0.996984	0.993252	0.342979	0.0188996	-0.213228	0.0602	0.234234	0.747719	0.496307	0.987465	0.954623	0.542883	-0.00648367	-0.286263	0.0657687	0.320222	0.726449	0.54724	0.649306	0.944773	0.582428	-0.0118354	0.0780367	0.128388	0.651565	0.496816	0.594362	0.845377	0.865738	0.623962	-0.0168402	0.0454998	-0.298774	0.111255	0.0323264	0.74693	0.085164	0.546993	0.862532	0.606853	0.298518	0.932363	0.778881	0.866107	0.967275	0.639527	0.346594	-0.0181175	0.0178488	-0.126554	0.0842276	0.424179	0.652154	0.540813	0.99979	0.920173	0.586019	-0.0112945	-0.0240462	0.108649	0.948087	0.560279	0.619407	0.981778	0.881037	0.647217	-0.0193975	-0.0854165	0.096803	0.587881	0.602952	0.583186	0.99987	0.889276	0.627944	-0.0156931	-0.581163	-3.87345	3.52209	0.0481692	0.0960737	0.113823	0.104756	0.748434	0.910806	0.795172	0.612918	0.543748	0.327556	0.607013	0.618361	0.855786	0.999765	0.967083	0.944001	0.917339	0.889703	0.378429	0.649299	0.648076	0.0137403	-0.0181338	-0.0192909	-0.258553	0.0624966	0.380489	0.744368	0.525101	0.999172	0.951957	0.571763	-0.009637	-0.143504	0.103863	0.662686	0.574848	0.596068	0.891898	0.885719	0.630461	-0.0170148	-0.298774	0.0323264	0.085164	0.862532	0.298518	0.778881	0.967275	0.346594	0.0178488	-3.87345	0.0960737	0.748434	0.612918	0.607013	0.999765	0.917339	0.649299	-0.0181338	3.52209	0.113823	0.910806	0.543748	0.618361	0.967083	0.889703	0.648076	-0.0192909	-0.129381	0.0973798	0.68813	0.603259	0.599714	0.863056	0.90266	0.628027	-0.0173879	0.00436522	0.132384	0.0178591	0.460642	0.151018	0.0333702	0.793125	0.166362	0.0446191
ENSG00000112280	COL9A1	collagen type IX alpha 1 chain [Source:HGNC Symbol;Acc:HGNC:2217]	protein_coding	1297	0.00186316	0.018238	0.51098	0.904827	0.601429	0.929954	0.977189	0.636098	-0.0173628	0.0174806	-0.00252937	0.0611259	0.986526	0.277369	0.9999	0.996814	0.332599	0.0207587	-2.73771	0.139575	0.103471	0.513738	0.436711	0.480248	0.773209	0.478599	0.000269951	-0.00263344	0.0131896	0.0809717	0.929727	0.316133	0.125865	0.984547	0.333121	0.0151317	0.0129351	0.0443653	0.142849	0.768275	0.402418	0.884419	0.945115	0.451822	0.00408064	-0.738545	0.0890065	0.0722199	0.560725	0.300003	0.999981	0.867651	0.357597	0.0174112	0.000663841	0.0355876	0.826061	0.819171	0.649765	0.954911	0.980409	0.684195	-0.0222243	-0.070516	0.0281303	0.673164	0.853186	0.633385	0.999744	0.966334	0.671731	-0.0205796	-0.00454905	0.0281091	0.980981	0.853761	0.655802	0.997829	0.964748	0.686142	-0.0228305	0.101499	-0.0108467	0.515867	0.947942	0.592518	0.933675	0.991572	0.634381	-0.0166512	-0.0519054	0.0224987	0.6948	0.882906	0.636413	0.999906	0.974215	0.678514	-0.0208837	0.0633086	0.0447882	0.654627	0.774579	0.630584	0.988904	0.956345	0.667953	-0.0202982	0.0374478	0.038446	0.799628	0.806848	0.647725	0.996984	0.970267	0.685621	-0.0220194	-0.106489	0.00643634	0.471164	0.966809	0.590541	0.987465	0.99432	0.631193	-0.0162615	-0.152115	0.00799319	0.521315	0.958885	0.604029	0.785522	0.993275	0.635746	-0.0176253	0.0047139	0.0286011	0.973783	0.855191	0.664169	0.991717	0.972938	0.689143	-0.0239497	0.0709135	-0.0853728	0.0289921	0.00522734	0.543986	0.55643	0.849533	0.97351	0.617784	0.620589	0.859192	0.902763	0.966163	0.994262	0.649731	0.652318	-0.0192322	-0.0195179	-0.144582	-0.00228105	0.270162	0.988208	0.51369	0.99979	0.99803	0.560363	-0.00842202	-0.197126	0.0139499	0.519387	0.927908	0.611886	0.764078	0.985546	0.640323	-0.018631	-0.0433726	0.0206537	0.740242	0.893607	0.650395	0.99987	0.977057	0.689429	-0.0225489	0.149349	3.06851	33.3969	0.0434759	0.0387808	0.0608859	0.617906	0.759401	0.198042	0.780818	0.805431	0.692207	0.632835	0.652434	0.462663	0.949433	0.999765	0.515993	0.94005	0.965033	0.936855	0.669723	0.690606	0.501233	-0.0207639	-0.0227562	-0.00284598	-0.171425	-0.00418778	0.483705	0.979016	0.602429	0.999172	0.99752	0.64304	-0.0176656	0.0546957	0.0299632	0.84122	0.845343	0.659226	0.951821	0.968103	0.688789	-0.0234468	-0.0853728	0.00522734	0.55643	0.97351	0.620589	0.902763	0.994262	0.652318	-0.0195179	3.06851	0.0387808	0.759401	0.805431	0.652434	0.999765	0.965033	0.690606	-0.0227562	33.3969	0.0608859	0.198042	0.692207	0.462663	0.515993	0.936855	0.501233	-0.00284598	-0.136487	0.0138759	0.609612	0.928759	0.63133	0.81843	0.986101	0.657233	-0.0206109	-0.00238988	0.012844	0.118302	0.931854	0.372759	0.172863	0.98437	0.389124	0.00769464
ENSG00000227811	INKA2-AS1	INKA2 antisense RNA 1 [Source:HGNC Symbol;Acc:HGNC:49446]	lncRNA	NA	0.00190927	0.0866407	0.383072	0.462288	5.08354882724055e-15	0.903002	0.817258	8.71238195218838e-14	0.594758	-0.010688	0.115876	0.140203	0.322375	2.55735928790601e-15	0.9999	0.747335	4.61015086404918e-14	0.601818	1.95311	-0.0899729	0.11998	0.573294	1.23998710531892e-13	0.495315	0.808949	2.13040228846122e-12	0.612067	0.000108301	0.0976217	0.926722	0.408317	7.32326344548455e-15	0.945394	0.761513	8.58410249277474e-14	0.590953	0.00800493	0.106912	0.241914	0.361795	3.78324035491946e-15	0.917721	0.770101	6.58695387652338e-14	0.59781	0.224573	0.0785529	0.483192	0.513877	5.79290180427765e-15	0.999981	0.850031	9.98567646560072e-14	0.5934	-0.00254483	0.0692359	0.274091	0.562612	4.11523505292119e-15	0.686162	0.936307	7.11733836334816e-14	0.596943	0.120811	0.0973671	0.348814	0.406243	4.80304135766744e-15	0.999744	0.794898	8.31381684589257e-14	0.595346	-0.12341	0.0905842	0.401768	0.441046	5.22814541342812e-15	0.889465	0.814794	8.89425948256628e-14	0.594467	-0.1948	0.0119539	0.10468	0.924884	2.15785642827325e-15	0.75435	0.98984	3.93827726725028e-14	0.607996	-0.0401766	0.0924727	0.694419	0.434396	6.82292143849772e-15	0.999906	0.820108	1.16263475388521e-13	0.591693	-0.0832502	0.0753765	0.446132	0.532377	5.54855503651235e-15	0.988904	0.883547	9.48588628510074e-14	0.593849	-0.0267909	0.0897723	0.81428	0.460891	7.15915185447451e-15	0.996984	0.876145	1.2012363990661e-13	0.59119	0.0329718	0.103782	0.773168	0.387804	7.06292391044819e-15	0.992016	0.828998	1.19181828775981e-13	0.591332	-0.0225764	0.0939777	0.902124	0.434984	7.29962387562787e-15	0.964918	0.840245	1.21306688782998e-13	0.590986	-0.108562	0.0709503	0.325955	0.556022	8.71415648954666e-15	0.633106	0.888767	1.45380915854092e-13	0.593563	-0.0975658	0.112224	0.0940688	0.125399	0.278826	0.316129	0.424295	0.302293	7.87811405868821e-15	8.54672600245492e-15	0.742085	0.834811	0.80268	0.715367	1.35240958007481e-13	1.45043377819802e-13	0.594625	0.593768	-0.0222092	0.0915339	0.827146	0.447019	1.35955198588849e-14	0.99979	0.83332	2.25933215801885e-13	0.588847	-0.0624022	0.0918178	0.792078	0.442803	1.34525356825274e-14	0.914232	0.832472	2.21961504687285e-13	0.58896	-0.0683564	0.0853064	0.498525	0.474484	1.11424640958793e-14	0.99987	0.828405	1.87868807114152e-13	0.590964	-0.182015	6.10943	-0.175362	0.0766502	0.118553	0.0959346	0.43098	0.429342	0.993059	0.525045	0.329632	0.425166	1.03000656203238e-14	1.02780001406898e-14	1.39129282756792e-14	0.909856	0.999765	0.99835	0.836931	0.795222	0.839678	1.73665449997129e-13	1.7329341242074e-13	2.26859236444969e-13	0.591797	0.59182	0.588601	0.0352906	0.102635	0.852219	0.406586	1.36813353609506e-14	0.999172	0.83451	2.27889355250101e-13	0.58878	-0.0582443	0.0934961	0.782501	0.431687	1.34087965863927e-14	0.93258	0.820045	2.2212055873924e-13	0.588994	0.112224	0.125399	0.316129	0.302293	8.54672600245492e-15	0.834811	0.715367	1.45043377819802e-13	0.593768	6.10943	0.118553	0.429342	0.329632	1.02780001406898e-14	0.999765	0.795222	1.7329341242074e-13	0.59182	-0.175362	0.0959346	0.993059	0.425166	1.39129282756792e-14	0.99835	0.839678	2.26859236444969e-13	0.588601	-0.0603188	0.0900851	0.770417	0.453913	1.33507141323103e-14	0.902861	0.840627	2.18892796088928e-13	0.589041	-0.000238389	0.0954521	0.841436	0.418909	7.2119908727394e-15	0.879171	0.768531	8.05435760054836e-14	0.591113
ENSG00000244151		novel transcript	lncRNA	NA	0.00423923	-0.269464	0.171459	0.107485	0.0170427	0.788864	0.483403	0.0294804	0.114433	0.00985968	-0.26388	0.340195	0.117305	0.0245701	0.9999	0.52108	0.0419262	0.103805	1.57768	-0.47329	0.368379	0.037595	0.00469128	0.698745	0.240492	0.00975873	0.17053	0.00248745	-0.23215	0.134452	0.162273	0.0147755	0.194035	0.534132	0.0190458	0.118496	0.0132029	-0.230114	0.173762	0.167357	0.0171739	0.897294	0.589148	0.0299992	0.114214	-0.0311164	-0.24391	0.945576	0.157032	0.0344572	0.999981	0.562179	0.0562949	0.0936723	0.00787043	-0.160604	0.0157573	0.331636	0.00354535	0.213026	0.863352	0.00721696	0.156935	0.278387	-0.245616	0.127	0.138691	0.014278	0.999744	0.548053	0.0260654	0.119464	-0.322716	-0.263239	0.120886	0.113471	0.013858	0.83146	0.508641	0.024871	0.120306	-0.256131	-0.330254	0.135479	0.0715675	0.0149663	0.791031	0.493384	0.0270725	0.119489	0.108871	-0.234202	0.453197	0.164244	0.0279942	0.999906	0.592657	0.0469568	0.0999326	-0.0856317	-0.268706	0.58164	0.120234	0.0308383	0.988904	0.55873	0.0503114	0.0970316	-0.0767216	-0.267159	0.635764	0.12427	0.0317614	0.996984	0.601296	0.0515145	0.096142	-0.0930838	-0.265617	0.566615	0.121207	0.0305548	0.987465	0.578411	0.0498723	0.0973096	-0.280307	-0.28397	0.280898	0.0967674	0.0223275	0.617986	0.504164	0.0366881	0.106617	0.00695702	-0.245323	0.964789	0.156801	0.0369577	0.988424	0.596731	0.0560167	0.0926022	0.0453479	-0.150123	-0.245987	-0.286116	0.724163	0.345725	0.146154	0.0998099	0.0353232	0.0265647	0.925432	0.842498	0.549266	0.47728	0.0554694	0.0436611	0.0940003	0.102671	-0.0474589	-0.256714	0.742693	0.135471	0.0355427	0.99979	0.561475	0.0574325	0.0938092	-0.138428	-0.256457	0.680728	0.133379	0.0347434	0.858787	0.547562	0.0529537	0.0945103	0.0355484	-0.241317	0.804696	0.157666	0.0361598	0.99987	0.566471	0.0585024	0.0932776	-0.270592	-0.824655	3.71817	-0.275865	-0.249965	-0.24322	0.410123	0.9403	0.896759	0.109873	0.151234	0.15671	0.0287481	0.0369078	0.0367554	0.903355	0.999765	0.959542	0.461321	0.622582	0.613192	0.0470267	0.0590378	0.056045	0.100291	0.0926439	0.0927721	-0.233421	-0.290095	0.385024	0.0995649	0.0279399	0.999172	0.545673	0.0465091	0.101152	-0.199097	-0.25587	0.506339	0.131239	0.0314043	0.819268	0.544261	0.0500228	0.0976066	-0.150123	-0.286116	0.345725	0.0998099	0.0265647	0.842498	0.47728	0.0436611	0.102671	-0.824655	-0.249965	0.9403	0.151234	0.0369078	0.999765	0.622582	0.0590378	0.0926439	3.71817	-0.24322	0.896759	0.15671	0.0367554	0.959542	0.613192	0.056045	0.0927721	-0.227994	-0.269708	0.437056	0.11576	0.0295594	0.701354	0.526333	0.0460684	0.0994478	0.00217596	-0.232352	0.196532	0.163596	0.0184172	0.266196	0.533841	0.0232969	0.112206
ENSG00000249948	GBA3	glucosylceramidase beta 3 (gene/pseudogene) [Source:HGNC Symbol;Acc:HGNC:19069]	protein_coding	57733	-0.00402151	0.233157	0.246611	0.212825	0.79814	0.841249	0.626665	0.816385	-0.0375848	0.00380871	0.204614	0.742329	0.277795	0.922576	0.9999	0.711157	0.931937	-0.0536162	-2.75281	0.493011	0.170285	0.0568507	0.626814	0.541305	0.291613	0.656572	-0.0228087	-0.00604751	0.176536	0.000820219	0.313482	0.0503112	0.00218181	0.691177	0.0596113	0.0819318	6.78367934413385e-05	0.211425	0.99504	0.26096	0.931024	0.999764	0.691131	0.937485	-0.0550314	0.163226	0.197934	0.748645	0.302572	0.92301	0.999981	0.718768	0.933646	-0.0536871	0.000371438	0.215393	0.92025	0.261745	0.930263	0.98096	0.82911	0.937791	-0.0549005	0.0641413	0.211536	0.754764	0.259192	0.923419	0.999744	0.687537	0.931261	-0.0537539	0.305981	0.227244	0.189253	0.222096	0.752481	0.840109	0.649555	0.775286	-0.0326854	0.222892	0.266791	0.247042	0.193684	0.808396	0.859337	0.677205	0.829363	-0.0391922	-0.0947507	0.200667	0.559505	0.285842	0.90285	0.999906	0.724212	0.914943	-0.050578	-0.189284	0.162179	0.274598	0.396419	0.815301	0.988904	0.824001	0.834718	-0.039504	-0.250882	0.143672	0.163657	0.452308	0.725709	0.996984	0.871685	0.755976	-0.0299096	-0.26597	0.15662	0.140719	0.405826	0.696896	0.987465	0.836177	0.728771	-0.0269717	-0.643182	0.125285	0.0250995	0.498944	0.364668	0.345102	0.86926	0.408006	0.00871075	-0.301898	0.147394	0.0810565	0.43209	0.562198	0.371795	0.834616	0.59361	-0.0135258	-0.28986	0.292094	0.211296	0.293593	0.0392825	0.0959695	0.246691	0.122807	0.422788	0.595954	0.651655	0.782323	0.66958	0.521174	0.465432	0.629029	0.00171984	-0.0170031	-0.193947	0.177399	0.224212	0.345884	0.758272	0.99979	0.778715	0.784398	-0.0336922	-0.525411	0.181221	0.1565	0.331135	0.692274	0.454889	0.760491	0.71435	-0.0268175	-0.0778855	0.20505	0.624859	0.277031	0.894046	0.99987	0.701376	0.905889	-0.0499161	0.182325	-2.13012	-32.2607	0.236853	0.209535	0.185118	0.617106	0.86146	0.30829	0.215395	0.276427	0.326195	0.893037	0.912604	0.810388	0.949433	0.999765	0.615112	0.606708	0.755585	0.77712	0.902976	0.923344	0.825505	-0.0497727	-0.0526751	-0.0394187	-0.134445	0.192501	0.652316	0.32324	0.89737	0.999172	0.786437	0.907312	-0.050393	-0.473434	0.196114	0.15195	0.290083	0.686615	0.628885	0.725765	0.713929	-0.0262385	0.292094	0.293593	0.0959695	0.122807	0.595954	0.782323	0.521174	0.629029	-0.0170031	-2.13012	0.209535	0.86146	0.276427	0.912604	0.999765	0.755585	0.923344	-0.0526751	-32.2607	0.185118	0.30829	0.326195	0.810388	0.615112	0.77712	0.825505	-0.0394187	-0.625373	0.154896	0.0521228	0.403232	0.475601	0.305378	0.813724	0.510701	-0.00428471	-0.00597629	0.172577	0.00110758	0.326293	0.0613914	0.0027997	0.699953	0.0717025	0.0755651
ENSG00000163012	ZSWIM2	zinc finger SWIM-type containing 2 [Source:HGNC Symbol;Acc:HGNC:30990]	protein_coding	151112	-0.00336045	-0.156983	0.232911	0.30052	0.302555	0.832954	0.712777	0.350323	0.0170449	-0.015418	-0.147981	0.0983728	0.325419	0.205694	0.9999	0.749631	0.258418	0.0328955	-0.000973598	-0.122387	0.999512	0.549069	0.659568	0.999792	0.794035	0.686663	-0.0266095	0.00294603	-0.158258	0.0496258	0.287753	0.144314	0.0821623	0.67117	0.159407	0.0462845	0.00797932	-0.165331	0.36655	0.276336	0.3577	0.935044	0.705356	0.408289	0.00959713	0.855661	-0.245494	0.0360121	0.107412	0.120783	0.999981	0.486432	0.165243	0.0526893	0.00364983	-0.135396	0.223456	0.379776	0.297546	0.641538	0.885154	0.344582	0.0177656	-0.0400734	-0.175335	0.810048	0.249514	0.435439	0.999744	0.678493	0.485106	0.000233109	0.193891	-0.165136	0.306512	0.275984	0.336027	0.873944	0.706029	0.383299	0.0124266	-0.0131663	-0.0933255	0.932284	0.572022	0.522329	0.993157	0.90155	0.568388	-0.00934281	0.0612209	-0.168317	0.642439	0.270619	0.418457	0.999906	0.710568	0.473406	0.00219083	0.0896867	-0.15192	0.524707	0.330523	0.398645	0.988904	0.782129	0.449908	0.00453151	0.0669771	-0.157148	0.64868	0.317099	0.419308	0.996984	0.801641	0.470684	0.00209169	0.0418946	-0.166594	0.776423	0.283011	0.432953	0.993005	0.75571	0.482719	0.000517117	0.139561	-0.15654	0.555122	0.312893	0.404494	0.804095	0.762301	0.446705	0.00383372	0.137512	-0.141211	0.334144	0.363816	0.357127	0.639617	0.795875	0.39741	0.00979902	0.0790289	-0.0274744	-0.171427	-0.180251	0.496852	0.84936	0.261404	0.252965	0.404312	0.450122	0.842812	0.973734	0.683606	0.674234	0.447762	0.492804	0.00391384	-0.00143258	0.245115	-0.122577	0.0585299	0.419066	0.163372	0.99979	0.819597	0.211478	0.0422093	0.726338	-0.123121	0.0152797	0.407441	0.0755511	0.275464	0.812	0.103416	0.0695827	-0.0641044	-0.183212	0.622442	0.235054	0.427545	0.99987	0.660257	0.480604	0.00116361	-0.33181	-0.0484224	-5.14596	-0.208555	-0.173258	-0.178223	0.264136	0.996128	0.842885	0.179635	0.271008	0.250995	0.327818	0.454134	0.449766	0.8753	0.999765	0.938201	0.563493	0.751052	0.713836	0.378689	0.506742	0.488532	0.0137044	-0.00188681	-0.00139215	0.467998	-0.0865476	0.0523395	0.57764	0.153912	0.999172	0.905021	0.20062	0.0444514	0.398355	-0.155204	0.140099	0.305196	0.25132	0.627319	0.739306	0.2981	0.0251735	-0.0274744	-0.180251	0.84936	0.252965	0.450122	0.973734	0.674234	0.492804	-0.00143258	-0.0484224	-0.173258	0.996128	0.271008	0.454134	0.999765	0.751052	0.506742	-0.00188681	-5.14596	-0.178223	0.842885	0.250995	0.449766	0.938201	0.713836	0.488532	-0.00139215	0.469656	-0.126169	0.0748947	0.406607	0.185716	0.339935	0.815487	0.224979	0.0373032	0.00250217	-0.158983	0.100653	0.289249	0.208011	0.150628	0.669882	0.224658	0.0324562
ENSG00000274383		novel transcript, antisense to ANKDD1A	lncRNA	NA	-0.00302605	0.0330094	0.273276	0.823861	2.30404719069709e-09	0.853506	0.958198	1.81308645422253e-08	0.431969	-0.00841644	0.0314587	0.359966	0.832522	2.73229906522025e-09	0.9999	0.963213	2.16729753530204e-08	0.429407	-0.329032	0.124488	0.834975	0.538983	1.64251538061926e-08	0.9421	0.78799	1.27041542784997e-07	0.446791	-0.00239931	0.00278473	0.104016	0.98483	1.167259192658e-09	0.156145	0.997939	5.08287876987075e-09	0.442057	-0.0103308	0.00379879	0.23193	0.979481	2.06875967902309e-09	0.912348	0.997215	1.64851068103234e-08	0.43358	0.173015	0.00238255	0.669309	0.987505	3.71888533581894e-09	0.999981	0.998319	2.90774627196726e-08	0.424741	-0.00161992	-0.00107903	0.582711	0.994328	3.515835735975e-09	0.870031	0.999902	2.63510368597608e-08	0.425594	0.111988	0.016935	0.492443	0.909024	3.24683316942283e-09	0.999744	0.98147	2.51832141673706e-08	0.426801	-0.0265771	0.0152119	0.886608	0.918645	4.0131715789233e-09	0.983557	0.982519	3.05853655205415e-08	0.423582	0.107911	0.0425896	0.482277	0.794262	4.514554413343e-09	0.925498	0.960909	3.44065271516537e-08	0.425634	-0.0442202	0.0116121	0.732229	0.937979	3.83483988673065e-09	0.999906	0.989556	2.97050181248391e-08	0.424274	0.131267	0.0506862	0.341265	0.738959	2.64668294545238e-09	0.988904	0.948611	2.0969872567815e-08	0.429886	0.203009	0.0713492	0.156409	0.638405	1.57432173063925e-09	0.996984	0.933606	1.28805890395911e-08	0.437644	0.171766	0.0519325	0.232768	0.729697	2.07375274485497e-09	0.987465	0.949414	1.67494175502533e-08	0.433544	0.0926214	0.0289856	0.689554	0.848472	3.75902272202053e-09	0.874222	0.971463	2.803233933848e-08	0.424578	-0.0391781	0.000282171	0.775567	0.9985	4.06389670756862e-09	0.905626	0.999557	3.0579904122124e-08	0.427248	-0.00459401	0.099041	0.00926573	0.0352104	0.967317	0.476234	0.949662	0.815294	4.21879940907119e-09	3.32599868339184e-09	0.992695	0.881591	0.988153	0.955473	3.23301438324623e-08	2.60643045599437e-08	0.426675	0.430311	0.0838808	0.0266446	0.505436	0.857731	3.42758259346781e-09	0.99979	0.973909	2.70334660499209e-08	0.429852	-0.0508213	0.00586626	0.862554	0.968405	4.16308057176121e-09	0.947584	0.992883	3.1326240280674e-08	0.426879	-0.00465339	0.00862638	0.970401	0.953547	4.21939826919374e-09	0.99987	0.990192	3.29413885136379e-08	0.426672	0.184569	9.88417	11.4262	0.0290946	0.0456715	0.0207813	0.519824	0.301779	0.647341	0.845753	0.760714	0.888836	3.47507546231491e-09	2.55692201979313e-09	3.82663679868948e-09	0.928361	0.999765	0.8468	0.959263	0.957132	0.981519	2.69182502118109e-08	2.0481320265298e-08	2.89305978319525e-08	0.429642	0.434301	0.42817	0.199949	0.0463323	0.393616	0.761099	2.9986207516541e-09	0.999172	0.956086	2.38765033903235e-08	0.431887	-0.103356	0.00472364	0.69271	0.974379	3.9233535253918e-09	0.90311	0.995602	3.01548922974887e-08	0.427788	0.099041	0.0352104	0.476234	0.815294	3.32599868339184e-09	0.881591	0.955473	2.60643045599437e-08	0.430311	9.88417	0.0456715	0.301779	0.760714	2.55692201979313e-09	0.999765	0.957132	2.0481320265298e-08	0.434301	11.4262	0.0207813	0.647341	0.888836	3.82663679868948e-09	0.8468	0.981519	2.89305978319525e-08	0.42817	-0.0702389	0.00234614	0.784042	0.987428	4.07570929749406e-09	0.909753	0.997381	3.05913447487956e-08	0.427204	-0.00252373	0.000223571	0.0908754	0.998781	1.05414572219192e-09	0.137734	0.999582	4.48426822652323e-09	0.443552
ENSG00000087510	TFAP2C	transcription factor AP-2 gamma [Source:HGNC Symbol;Acc:HGNC:11744]	protein_coding	7022	-0.00150656	-0.0994483	0.590415	0.50985	0.195233	0.943073	0.841633	0.240385	0.0349279	-0.00882252	-0.0920387	0.342213	0.540623	0.161027	0.9999	0.86805	0.209908	0.0422419	-2.43612	0.0511799	0.135923	0.805386	0.151338	0.509459	0.922528	0.192421	0.0512961	-0.00140867	-0.115728	0.347528	0.440081	0.162041	0.430987	0.781524	0.177584	0.0420079	-0.00776517	-0.117238	0.374859	0.434867	0.167014	0.935044	0.816225	0.213168	0.0408771	-0.349283	-0.0789327	0.392713	0.606732	0.170058	0.999981	0.883201	0.221139	0.0401981	0.000267664	-0.104701	0.92848	0.496271	0.212879	0.983709	0.920857	0.25781	0.0315456	0.030468	-0.107528	0.853575	0.474641	0.211197	0.999744	0.832424	0.262338	0.0318584	0.0339177	-0.105858	0.857077	0.482435	0.211302	0.978622	0.836798	0.257896	0.0318388	0.109222	-0.0808202	0.481566	0.624513	0.195953	0.925329	0.918083	0.247285	0.0352116	0.00615282	-0.106928	0.962436	0.479282	0.213259	0.999906	0.840114	0.266859	0.0314753	-0.0723274	-0.126406	0.604541	0.413509	0.196536	0.988904	0.831853	0.246063	0.0346701	-0.115528	-0.138782	0.426768	0.370663	0.175456	0.996984	0.831394	0.223617	0.039018	0.0141769	-0.104705	0.922698	0.49484	0.212791	0.997713	0.876987	0.263547	0.0315619	-0.129666	-0.12497	0.579811	0.415434	0.194217	0.815542	0.829353	0.236531	0.0351298	0.0231576	-0.0950681	0.867662	0.531693	0.189128	0.948221	0.879764	0.228912	0.0365961	0.00631327	-0.01851	-0.100303	-0.105266	0.955592	0.895409	0.499739	0.491682	0.190586	0.189746	0.989883	0.982692	0.845466	0.830787	0.234982	0.23495	0.0362972	0.0364691	0.0699588	-0.0860206	0.582973	0.567791	0.173572	0.99979	0.888968	0.222373	0.039907	-0.0989292	-0.107239	0.738857	0.47443	0.184271	0.887711	0.845047	0.22384	0.0376059	0.0428111	-0.0936687	0.735578	0.531818	0.184103	0.99987	0.857613	0.235198	0.0376412	0.306724	-5.49038	-12.9589	-0.0676423	-0.120604	-0.113386	0.289083	0.571441	0.607828	0.653386	0.429368	0.451342	0.13319	0.172543	0.175671	0.88317	0.999765	0.824412	0.89361	0.845721	0.854604	0.175601	0.221477	0.216375	0.0497877	0.0401343	0.0394467	0.321018	-0.041079	0.174065	0.788323	0.104682	0.999172	0.961728	0.144373	0.058398	-0.0804102	-0.104043	0.761135	0.485021	0.185353	0.92579	0.848099	0.229305	0.0373792	-0.01851	-0.105266	0.895409	0.491682	0.189746	0.982692	0.830787	0.23495	0.0364691	-5.49038	-0.120604	0.571441	0.429368	0.172543	0.999765	0.845721	0.221477	0.0401343	-12.9589	-0.113386	0.607828	0.451342	0.175671	0.824412	0.854604	0.216375	0.0394467	-0.0658372	-0.107011	0.799468	0.477966	0.186973	0.916175	0.853679	0.22629	0.0370416	-0.00142563	-0.116868	0.34752	0.435835	0.162039	0.429186	0.777299	0.17775	0.0420083
ENSG00000259408		novel transcript, antisense to RYR3	lncRNA	NA	6.16695281373192e-05	0.106796	0.980039	0.422264	0.0100667	0.998554	0.796666	0.0187008	0.129202	0.011464	0.0868826	0.159281	0.508745	0.00456908	0.9999	0.853419	0.00977525	0.150363	0.675472	0.0718833	0.638725	0.696545	0.0389827	0.857485	0.872768	0.060075	0.102989	-0.00165194	0.0976236	0.209544	0.457155	0.00538266	0.282827	0.791368	0.0074512	0.146062	-0.0186786	0.0839979	0.0136553	0.510831	0.00083826	0.571138	0.852597	0.00214736	0.192561	-0.129537	0.11777	0.719134	0.385191	0.00956951	0.999981	0.776277	0.0187215	0.130593	-0.0021349	0.0838404	0.414856	0.533993	0.00774272	0.785747	0.93012	0.0143412	0.136357	-0.170174	0.106611	0.239363	0.41673	0.00580999	0.999744	0.801336	0.0119497	0.144042	0.363874	0.126043	0.0257562	0.327688	0.00133561	0.753095	0.744879	0.00323839	0.181353	0.245118	0.180034	0.0698735	0.208716	0.00277174	0.721193	0.692285	0.00621834	0.165039	-0.0489618	0.101616	0.669951	0.444384	0.00937415	0.999906	0.825081	0.0182347	0.131158	0.118091	0.137802	0.335521	0.30951	0.00697452	0.988904	0.764806	0.013933	0.13917	-0.0619067	0.0904332	0.628775	0.507867	0.00918359	0.996984	0.891783	0.0176937	0.13172	-0.097454	0.0870806	0.447551	0.517201	0.0080179	0.987465	0.886858	0.0157363	0.135413	-0.191342	0.08153	0.352243	0.544161	0.00714927	0.673724	0.887928	0.0137259	0.138506	-0.152423	0.0751804	0.216555	0.575453	0.00524764	0.529516	0.895083	0.0103569	0.148385	-0.142202	0.207884	0.10753	0.16476	0.156932	0.0948776	0.411591	0.220862	0.00432907	0.00314386	0.692463	0.782323	0.793653	0.644741	0.00903326	0.006897	0.153474	0.161802	-0.0592764	0.0982916	0.601911	0.464496	0.00866019	0.99979	0.842687	0.0170113	0.134836	-0.396642	0.0832231	0.131267	0.527863	0.00387373	0.426635	0.865241	0.00795783	0.156385	-0.0325052	0.105368	0.773709	0.430695	0.00933328	0.99987	0.805922	0.0182508	0.132772	-0.160941	0.225389	-44.4922	0.0932983	0.111333	0.0660388	0.5337	0.979236	0.045596	0.489695	0.414293	0.614177	0.00827395	0.00963993	0.00191311	0.930315	0.999765	0.330663	0.818033	0.838899	0.912298	0.0160242	0.018566	0.00429573	0.136089	0.131877	0.17443	-0.20359	0.0728612	0.335076	0.595684	0.00666941	0.999172	0.912727	0.0135437	0.141957	-0.0876661	0.106571	0.710101	0.422611	0.00913103	0.908181	0.81536	0.0172945	0.133377	0.207884	0.16476	0.0948776	0.220862	0.00314386	0.782323	0.644741	0.006897	0.161802	0.225389	0.111333	0.979236	0.414293	0.00963993	0.999765	0.838899	0.018566	0.131877	-44.4922	0.0660388	0.045596	0.614177	0.00191311	0.330663	0.912298	0.00429573	0.17443	-0.211691	0.0893605	0.358487	0.504213	0.00690231	0.637875	0.864079	0.0131486	0.141028	-0.00168482	0.0962025	0.205982	0.463862	0.00532909	0.277156	0.794715	0.00736626	0.146326
ENSG00000183032	SLC25A21	solute carrier family 25 member 21 [Source:HGNC Symbol;Acc:HGNC:14411]	protein_coding	89874	0.00345859	0.149332	0.227035	0.332261	0.147081	0.829836	0.738603	0.187995	0.0455894	-0.00342991	0.174153	0.719717	0.26299	0.223109	0.9999	0.697041	0.276936	0.0296833	-1.48701	0.242142	0.338381	0.224695	0.177245	0.677961	0.544277	0.220257	0.044535	-0.00151053	0.159402	0.32634	0.300719	0.172361	0.409002	0.681119	0.187992	0.0396911	-0.00443997	0.162596	0.6217	0.2938	0.215483	0.965972	0.722719	0.264379	0.0310651	0.708032	0.10994	0.0893059	0.479376	0.0914123	0.999981	0.830882	0.129957	0.0623638	-0.00377382	0.126925	0.215489	0.41759	0.143559	0.634513	0.898493	0.183413	0.0464759	-0.0499546	0.167943	0.768132	0.277544	0.225944	0.999744	0.705683	0.277984	0.0291788	0.0104812	0.16864	0.956769	0.276825	0.231721	0.994821	0.706029	0.279146	0.0281655	0.139273	0.186619	0.381499	0.271458	0.206571	0.900297	0.747481	0.258833	0.0331308	-0.0545253	0.161953	0.684177	0.296973	0.220646	0.999906	0.732943	0.274797	0.0301256	-0.0213542	0.162549	0.881687	0.306977	0.230389	0.995537	0.76252	0.281569	0.0283974	-0.0735902	0.148246	0.622332	0.352827	0.215541	0.996984	0.821959	0.266588	0.0310545	-0.0618429	0.155371	0.679939	0.324042	0.22033	0.987465	0.786482	0.271318	0.0301826	0.202632	0.195206	0.398726	0.215375	0.186508	0.704654	0.677721	0.228384	0.0366899	-0.156568	0.1428	0.259201	0.345645	0.120398	0.572804	0.783557	0.154725	0.0534375	-0.082644	0.21284	0.177356	0.234634	0.466358	0.128786	0.233715	0.123089	0.153479	0.0848234	0.828744	0.789269	0.658187	0.521605	0.194973	0.117912	0.0445567	0.0656692	0.0298343	0.185232	0.81545	0.222129	0.178573	0.99979	0.67126	0.227687	0.0388176	0.122162	0.187488	0.681262	0.213524	0.172256	0.858895	0.653168	0.211269	0.0401977	-0.176446	0.151198	0.162539	0.309412	0.0958563	0.99987	0.726594	0.134829	0.0614687	-0.343997	12.88	18.3996	0.142308	0.2264	0.197474	0.23516	0.183358	0.466925	0.34612	0.137258	0.191522	0.115053	0.101908	0.153545	0.873447	0.999765	0.734693	0.728294	0.600041	0.655521	0.154978	0.141344	0.192635	0.0550596	0.0593383	0.0445405	-0.202591	0.141626	0.393799	0.360323	0.144033	0.999172	0.809261	0.189643	0.0469163	0.155008	0.186041	0.558508	0.213735	0.163019	0.844254	0.655067	0.205674	0.0422911	0.21284	0.234634	0.128786	0.123089	0.0848234	0.789269	0.521605	0.117912	0.0656692	12.88	0.2264	0.183358	0.137258	0.101908	0.999765	0.600041	0.141344	0.0593383	18.3996	0.197474	0.466925	0.191522	0.153545	0.734693	0.655521	0.192635	0.0445405	0.263795	0.205434	0.308427	0.173362	0.130149	0.597398	0.614613	0.165477	0.0506281	-0.00158553	0.157811	0.308566	0.305557	0.1684	0.388715	0.683277	0.184193	0.0405667
ENSG00000249345	LINC02405	long intergenic non-protein coding RNA 2405 [Source:HGNC Symbol;Acc:HGNC:53333]	lncRNA	101927592	-0.00107854	0.164883	0.748717	0.364509	0.00326102	0.967566	0.760311	0.00702369	0.15908	0.00243447	0.154732	0.827872	0.395208	0.00333551	0.9999	0.789654	0.00742311	0.158501	-1.7771	0.220519	0.353202	0.368547	0.00430833	0.689297	0.673529	0.00905811	0.173027	-0.00662982	0.120876	0.000124732	0.46471	5.83588541538376e-06	0.000409721	0.795366	1.31266412921594e-05	0.298698	-0.0077652	0.149415	0.460751	0.408577	0.00272196	0.95181	0.799456	0.00603957	0.163678	0.0470365	0.155169	0.923895	0.402688	0.00338783	0.999981	0.786586	0.00758334	0.158102	-0.00315308	0.124634	0.37798	0.498453	0.00247328	0.764809	0.920857	0.00523597	0.166097	-0.0457413	0.158893	0.817709	0.379842	0.00332756	0.999744	0.782165	0.00733869	0.158562	0.212693	0.170087	0.346232	0.345885	0.00236384	0.879959	0.758563	0.00536277	0.167236	0.254853	0.132929	0.166481	0.495973	0.00163783	0.818636	0.869598	0.0039146	0.178308	-0.172799	0.139567	0.269419	0.439106	0.00206083	0.999906	0.822123	0.00486657	0.170668	-0.171467	0.114498	0.305957	0.535474	0.00221221	0.988904	0.884388	0.00511868	0.168898	-0.0955893	0.13325	0.584777	0.475128	0.00301001	0.996984	0.881041	0.0067023	0.161124	-0.0933313	0.13983	0.594841	0.447645	0.00302944	0.987465	0.857833	0.00674991	0.16096	-0.270792	0.122801	0.335216	0.5037	0.00232384	0.660964	0.871443	0.00511855	0.167664	-0.181558	0.118898	0.284035	0.519805	0.00225092	0.597513	0.875614	0.00495312	0.170335	-0.111149	0.107402	0.158649	0.189005	0.422117	0.532589	0.381583	0.312717	0.00276876	0.00307364	0.80785	0.897561	0.778619	0.720712	0.00614211	0.00676434	0.165066	0.162384	0.026509	0.166436	0.865118	0.367927	0.00356115	0.99979	0.794261	0.00785719	0.158576	-0.308549	0.139752	0.394617	0.444578	0.00267904	0.679402	0.833427	0.00576959	0.165909	-0.201623	0.129108	0.19148	0.477051	0.0017865	0.99987	0.830504	0.00431695	0.176143	-0.116985	0.913957	-24.8385	0.148467	0.164332	0.13615	0.741887	0.938698	0.420968	0.424172	0.380061	0.458774	0.00344743	0.00359458	0.00276513	0.965587	0.999765	0.701063	0.778111	0.821834	0.858662	0.00748954	0.00786672	0.00593412	0.159419	0.158334	0.1651	-0.0240605	0.156526	0.934034	0.409493	0.00359321	0.999172	0.836186	0.00793046	0.158344	-0.205282	0.151762	0.525563	0.404641	0.00305669	0.828451	0.805823	0.00666222	0.162527	0.107402	0.189005	0.532589	0.312717	0.00307364	0.897561	0.720712	0.00676434	0.162384	0.913957	0.164332	0.938698	0.380061	0.00359458	0.999765	0.821834	0.00786672	0.158334	-24.8385	0.13615	0.420968	0.458774	0.00276513	0.701063	0.858662	0.00593412	0.1651	-0.287653	0.132243	0.363266	0.471545	0.00256918	0.641565	0.850288	0.00556294	0.166977	-0.0069417	0.114006	6.80224464099988e-05	0.487525	3.48024160456714e-06	0.000234433	0.80843	8.01437817649406e-06	0.308603
ENSG00000100181	TPTEP1	TPTE pseudogene 1 [Source:HGNC Symbol;Acc:HGNC:43648]	transcribed_unprocessed_pseudogene	NA	0.00881068	0.319685	0.00568584	0.0592703	0.0139345	0.280067	0.375283	0.0247225	0.120151	0.00454818	0.35945	0.674799	0.0434266	0.196949	0.9999	0.345064	0.249208	0.0345887	0.169886	0.241633	0.925956	0.304116	0.125358	0.977539	0.620094	0.163472	0.0591004	-0.00103814	0.361508	0.552788	0.0411933	0.186455	0.629863	0.298007	0.202589	0.0367007	-0.00611844	0.359905	0.548699	0.042259	0.18603	0.958357	0.33843	0.233503	0.0367882	0.367759	0.337277	0.439786	0.0616868	0.172677	0.999981	0.385538	0.224082	0.0396219	-0.00322481	0.332302	0.351745	0.0646908	0.158454	0.747858	0.585158	0.20006	0.0428413	0.260187	0.368277	0.173438	0.0356298	0.114776	0.999744	0.312527	0.15606	0.054491	-0.337356	0.349949	0.121201	0.045317	0.0953788	0.83146	0.349083	0.130565	0.0609142	-0.332503	0.227721	0.0615954	0.2263	0.134145	0.714674	0.710727	0.178165	0.0495272	0.218561	0.392103	0.148143	0.0260183	0.10596	0.999906	0.285214	0.146768	0.0572856	-0.0110493	0.364613	0.945873	0.04534	0.207617	0.997867	0.388868	0.257968	0.0325306	-0.104078	0.339411	0.538946	0.0626249	0.184996	0.996984	0.477937	0.233827	0.0370016	-0.144261	0.337803	0.395383	0.0598758	0.165945	0.987465	0.449414	0.213214	0.0411178	-0.365576	0.31857	0.178016	0.0741687	0.116274	0.528434	0.45836	0.152055	0.0540345	0.0925493	0.397667	0.566341	0.0262322	0.187716	0.797959	0.296115	0.22748	0.0368876	0.0676762	-0.0802162	0.377635	0.355283	0.607274	0.623798	0.0307223	0.047945	0.191533	0.192942	0.88475	0.921111	0.285106	0.351743	0.235941	0.238198	0.0361038	0.0358176	-0.0351161	0.368983	0.812724	0.0376498	0.204251	0.99979	0.33893	0.254928	0.0335782	-0.226129	0.360665	0.511688	0.0403905	0.181837	0.758708	0.338771	0.22122	0.0381197	0.131113	0.396941	0.372552	0.0241024	0.162034	0.99987	0.256903	0.21089	0.0425199	0.112987	-1.26883	-19.6733	0.388299	0.371558	0.356557	0.737702	0.910501	0.502456	0.0298224	0.0387729	0.0436376	0.200759	0.206996	0.180749	0.96536	0.999765	0.756611	0.259292	0.37732	0.381001	0.249716	0.258602	0.221699	0.034259	0.0330494	0.0383512	-0.0579067	0.365512	0.833867	0.044766	0.205014	0.999172	0.414324	0.256495	0.0334307	-0.384488	0.358964	0.208988	0.0387218	0.125631	0.661097	0.332888	0.164426	0.051907	-0.0802162	0.355283	0.623798	0.047945	0.192942	0.921111	0.351743	0.238198	0.0358176	-1.26883	0.371558	0.910501	0.0387729	0.206996	0.999765	0.37732	0.258602	0.0330494	-19.6733	0.356557	0.502456	0.0436376	0.180749	0.756611	0.381001	0.221699	0.0383512	-0.309189	0.345336	0.30321	0.0498139	0.148821	0.593694	0.378866	0.185846	0.0457047	-0.00082123	0.362156	0.6428	0.0411063	0.194583	0.711425	0.297377	0.211065	0.035057
ENSG00000261226		novel transcript	lncRNA	NA	0.000789981	-0.102639	0.80135	0.544452	0.762939	0.976748	0.860787	0.784468	-0.0337863	-0.00430265	-0.0907535	0.680126	0.592004	0.749918	0.9999	0.889827	0.779868	-0.0324172	-1.08606	-0.148636	0.534013	0.506653	0.565589	0.800651	0.768605	0.599381	-0.0156523	-0.00250719	-0.112782	0.134168	0.498275	0.493322	0.193693	0.814191	0.507669	-0.00616346	-0.00741409	-0.107535	0.450034	0.523136	0.700062	0.949714	0.856431	0.729441	-0.0272926	0.347617	-0.126905	0.44816	0.461157	0.699466	0.999981	0.821788	0.735636	-0.0272322	0.00252342	-0.0708242	0.449522	0.680056	0.699899	0.805759	0.968192	0.730003	-0.0272761	0.00515339	-0.0983373	0.977785	0.559571	0.770504	0.999744	0.874004	0.795154	-0.0345896	0.228979	-0.0864519	0.276359	0.606013	0.622471	0.863824	0.893781	0.655687	-0.0194828	0.272939	-0.160948	0.106454	0.368615	0.333996	0.756558	0.813743	0.387844	0.0128627	-0.137153	-0.113803	0.347672	0.499376	0.660744	0.999906	0.850451	0.700506	-0.0233269	0.0348974	-0.0892894	0.823721	0.606383	0.764599	0.991896	0.910747	0.789413	-0.033962	0.0319001	-0.0897489	0.845074	0.606252	0.765984	0.996984	0.924257	0.792219	-0.0341089	-0.355589	-0.171512	0.0275195	0.304815	0.244527	0.987465	0.772148	0.296447	0.0259858	-0.310496	-0.139896	0.23531	0.412879	0.594433	0.582206	0.828543	0.626787	-0.0166556	-0.0782941	-0.119515	0.62069	0.489596	0.73447	0.82858	0.861387	0.754263	-0.0311796	-0.0957685	0.135499	-0.103374	-0.0660066	0.4576	0.397195	0.539976	0.703527	0.696075	0.675236	0.824879	0.860653	0.86344	0.921404	0.722033	0.702694	-0.0272071	-0.0250769	-0.119235	-0.125937	0.410838	0.462055	0.680348	0.99979	0.841321	0.713797	-0.0255983	-0.0633069	-0.105724	0.851487	0.535926	0.760265	0.942761	0.868924	0.776958	-0.033905	-0.0925919	-0.116004	0.521018	0.495973	0.713652	0.99987	0.841356	0.746894	-0.029016	-0.174233	0.765097	-13.7309	-0.119998	-0.0985595	-0.115093	0.598034	0.944862	0.633173	0.487062	0.571162	0.502086	0.730364	0.763944	0.736591	0.946663	0.999765	0.83793	0.816296	0.904095	0.874688	0.756808	0.791415	0.757601	-0.0307507	-0.0342987	-0.0314016	-0.405612	-0.176368	0.131128	0.311723	0.483279	0.999172	0.779003	0.532495	-0.00513003	-0.212483	-0.110905	0.480153	0.512364	0.702778	0.805261	0.861429	0.728695	-0.0278953	0.135499	-0.0660066	0.397195	0.703527	0.675236	0.860653	0.921404	0.702694	-0.0250769	0.765097	-0.0985595	0.944862	0.571162	0.763944	0.999765	0.904095	0.791415	-0.0342987	-13.7309	-0.115093	0.633173	0.502086	0.736591	0.83793	0.874688	0.757601	-0.0314016	-0.26085	-0.127425	0.375867	0.456298	0.666712	0.651764	0.841792	0.690233	-0.0242085	-0.00260963	-0.11528	0.123275	0.488699	0.478122	0.17896	0.809028	0.492417	-0.00451986
ENSG00000156427	FGF18	fibroblast growth factor 18 [Source:HGNC Symbol;Acc:HGNC:3674]	protein_coding	8817	0.00268633	0.0789337	0.343775	0.604963	0.915459	0.885683	0.8865	0.922732	-0.0524819	0.0187959	0.0603089	0.044237	0.687084	0.549612	0.9999	0.922594	0.596195	-0.0120802	2.70017	-0.133798	0.0972699	0.517864	0.730437	0.470432	0.775745	0.751755	-0.0349206	0.00213994	0.105823	0.158565	0.483849	0.804655	0.223199	0.806342	0.810616	-0.0383074	0.00966273	0.105474	0.276326	0.487866	0.889728	0.924943	0.845253	0.900899	-0.0487133	-0.813166	0.160297	0.0478588	0.295049	0.565847	0.999981	0.71187	0.613849	-0.013748	-0.000859609	0.0841291	0.776498	0.590022	0.96992	0.939907	0.944201	0.972772	-0.0632007	0.358362	0.0946006	0.0301247	0.523644	0.472294	0.999744	0.858882	0.52053	-0.00388346	-0.218579	0.0821463	0.251252	0.5883	0.877071	0.853513	0.885906	0.888068	-0.0470048	-0.390339	0.0157815	0.0116539	0.922156	0.306812	0.596714	0.989591	0.360652	0.0166483	0.0061342	0.0941979	0.963126	0.539298	0.973616	0.999906	0.866927	0.976809	-0.0642373	-0.0368701	0.0839309	0.795038	0.592947	0.970556	0.991896	0.905554	0.973172	-0.0633738	-0.11017	0.0637916	0.455642	0.684906	0.941602	0.996984	0.943656	0.948211	-0.0569328	-0.0562309	0.0819379	0.704604	0.598383	0.966744	0.988465	0.914093	0.9694	-0.0623672	-0.0658767	0.0846929	0.781964	0.586955	0.970114	0.918234	0.905153	0.972264	-0.0632534	0.0261685	0.101761	0.855375	0.517007	0.970403	0.943162	0.874318	0.972272	-0.0641119	0.0881326	-0.210458	0.0975398	0.040769	0.450968	0.145273	0.523708	0.793667	0.938103	0.784516	0.822116	0.792626	0.855979	0.948823	0.942861	0.802657	-0.0569751	-0.036529	-0.0372507	0.0880209	0.777342	0.572014	0.968089	0.99979	0.890385	0.970935	-0.0634864	0.185301	0.108441	0.545248	0.483117	0.951801	0.779686	0.849215	0.955107	-0.0596684	-0.017497	0.0929307	0.893749	0.548422	0.971143	0.99987	0.865956	0.974327	-0.0643178	0.0741097	-5.9708	11.5919	0.103619	0.0737623	0.107281	0.804822	0.551312	0.656866	0.50865	0.639392	0.49038	0.969036	0.952491	0.961844	0.976655	0.999765	0.852308	0.828956	0.924962	0.870818	0.971605	0.958248	0.965091	-0.0637393	-0.059814	-0.0619173	0.108481	0.115754	0.658263	0.469237	0.96194	0.999172	0.865279	0.965437	-0.0619402	0.124767	0.101295	0.647862	0.510142	0.961213	0.8861	0.859661	0.964039	-0.061767	-0.210458	0.040769	0.145273	0.793667	0.784516	0.792626	0.948823	0.802657	-0.036529	-5.9708	0.0737623	0.551312	0.639392	0.952491	0.999765	0.924962	0.958248	-0.059814	11.5919	0.107281	0.656866	0.49038	0.961844	0.852308	0.870818	0.965091	-0.0619173	0.121505	0.107832	0.649821	0.488446	0.961353	0.842574	0.858504	0.963854	-0.0618001	0.00176634	0.104964	0.251154	0.489416	0.877018	0.327638	0.80973	0.880743	-0.0469977
ENSG00000101144	BMP7	bone morphogenetic protein 7 [Source:HGNC Symbol;Acc:HGNC:1074]	protein_coding	655	-0.00215932	0.601448	0.506971	0.000906128	0.0147032	0.929214	0.0562773	0.0259359	0.118635	-0.0112196	0.609551	0.298788	0.000752721	0.0114654	0.9999	0.057572	0.0217456	0.125606	-3.50871	1.01649	0.0594827	4.85561014201701e-05	0.00141082	0.425563	0.0134701	0.00343598	0.204545	0.000911653	0.594981	0.601879	0.000994291	0.0156902	0.674279	0.0554617	0.0201314	0.116792	0.00925544	0.601197	0.363092	0.000862101	0.0126526	0.934879	0.0636059	0.0230315	0.12286	-0.0290433	0.59212	0.951387	0.00136037	0.0173982	0.999981	0.0696625	0.0313327	0.113842	-0.00301418	0.556851	0.383735	0.00236	0.0129944	0.767102	0.189267	0.0226566	0.122114	0.0656418	0.589935	0.732391	0.00108275	0.0166573	0.999744	0.0682656	0.0297751	0.115087	-0.00972393	0.589229	0.964596	0.00113076	0.0174099	0.99601	0.0729836	0.0303375	0.113823	0.193865	0.729259	0.275474	0.000214114	0.00519849	0.868675	0.0448275	0.0107825	0.148635	-0.201056	0.567086	0.183383	0.00154845	0.00873929	0.999906	0.0862219	0.0171716	0.133073	-0.041538	0.578946	0.798299	0.00177517	0.0169914	0.991896	0.10824	0.030146	0.114519	-0.064238	0.572408	0.704425	0.00207037	0.0164853	0.996984	0.132951	0.0293808	0.115384	8.14192157646916e-05	0.589751	0.999618	0.00134894	0.017423	0.99981	0.0982208	0.0307937	0.113801	0.0779213	0.60016	0.774989	0.00113498	0.0168845	0.91514	0.0774239	0.0288589	0.1147	-0.0305867	0.587912	0.851595	0.00143562	0.0161399	0.941488	0.0853739	0.0274441	0.117321	-0.0233711	0.0491889	0.594512	0.607838	0.860887	0.766444	0.000999552	0.00107982	0.0161666	0.0158119	0.965794	0.956593	0.0605585	0.0695564	0.028361	0.0279605	0.117273	0.117911	0.110996	0.61787	0.458661	0.000743483	0.0132261	0.99979	0.0611268	0.0245501	0.123011	-0.031485	0.592835	0.928162	0.00114093	0.0163079	0.973366	0.0717163	0.0277298	0.117022	0.0137219	0.597169	0.926713	0.00105082	0.0163058	0.99987	0.0619087	0.0295599	0.117026	0.64786	3.07414	13.4511	0.664265	0.606293	0.608444	0.0550203	0.78782	0.650762	0.000259033	0.00109127	0.000894147	0.00379941	0.0159085	0.0151149	0.855786	0.999765	0.849047	0.0277807	0.0868509	0.0761818	0.0081456	0.028593	0.0260388	0.156891	0.117736	0.119206	0.321982	0.654535	0.247256	0.00048664	0.00970947	0.999172	0.0698279	0.0187242	0.131678	-0.0571422	0.592436	0.85433	0.00107327	0.0161479	0.955851	0.0683181	0.0282758	0.117306	0.0491889	0.607838	0.766444	0.00107982	0.0158119	0.956593	0.0695564	0.0279605	0.117911	3.07414	0.606293	0.78782	0.00109127	0.0159085	0.999765	0.0868509	0.028593	0.117736	13.4511	0.608444	0.650762	0.000894147	0.0151149	0.849047	0.0761818	0.0260388	0.119206	0.00885233	0.595885	0.976842	0.00114744	0.0163537	0.990263	0.0750742	0.0277375	0.116941	0.000920565	0.595705	0.602688	0.000986568	0.0156975	0.675949	0.0547374	0.02009	0.116779
ENSG00000135702	CHST5	carbohydrate sulfotransferase 5 [Source:HGNC Symbol;Acc:HGNC:1973]	protein_coding	23563	0.0044901	-0.187203	0.191529	0.311197	0.681807	0.804926	0.723195	0.709989	-0.0254467	0.0141866	-0.187902	0.214797	0.310324	0.702857	0.9999	0.73756	0.737451	-0.0275763	3.27175	-0.296494	0.0885209	0.225974	0.580293	0.462276	0.545606	0.613214	-0.0173834	0.000780637	-0.158352	0.673705	0.394072	0.862317	0.738587	0.752622	0.866565	-0.0451031	0.034547	-0.120059	0.000962416	0.489861	0.0453394	0.232837	0.845506	0.0692455	0.0852049	0.0354713	-0.165758	0.944032	0.383771	0.879625	0.999981	0.775745	0.895463	-0.0473432	0.00611942	-0.0960858	0.0933521	0.606305	0.543102	0.468596	0.946595	0.583878	-0.0114074	-0.242193	-0.163584	0.232326	0.374237	0.71693	0.999744	0.779552	0.746644	-0.02901	0.0654546	-0.159443	0.778119	0.391342	0.87226	0.968168	0.790441	0.883599	-0.0463749	-0.315305	-0.0819518	0.0881193	0.674581	0.602105	0.743257	0.933456	0.643414	-0.0176324	0.138706	-0.14722	0.388341	0.427835	0.799817	0.999906	0.815451	0.823734	-0.0377701	0.173332	-0.117827	0.313264	0.5344	0.76741	0.988904	0.884267	0.791922	-0.0342602	0.10566	-0.134346	0.556077	0.482725	0.844482	0.996984	0.883016	0.862684	-0.0429082	0.191174	-0.123512	0.287143	0.51093	0.753284	0.987465	0.883365	0.779976	-0.0327696	0.101484	-0.149267	0.725541	0.430877	0.867842	0.892048	0.83752	0.877927	-0.045805	0.0681407	-0.146128	0.696306	0.444207	0.868733	0.867402	0.840106	0.877932	-0.0464769	0.0895057	-0.0237009	-0.160047	-0.168105	0.529344	0.893443	0.390727	0.382639	0.843261	0.882052	0.854823	0.982026	0.782055	0.771353	0.85589	0.890959	-0.0432792	-0.0482475	0.0269736	-0.156362	0.866339	0.409917	0.881043	0.99979	0.815072	0.892931	-0.0481106	0.388449	-0.135201	0.296098	0.470281	0.762886	0.601477	0.842562	0.779444	-0.0341853	-0.0601935	-0.171433	0.705516	0.363088	0.869697	0.99987	0.76418	0.884318	-0.0466026	-0.335156	17.7407	52.7508	-0.197752	-0.0967488	-0.1092	0.357049	0.143331	0.0938155	0.298342	0.609443	0.557247	0.792025	0.631368	0.548533	0.891272	0.999765	0.402791	0.687305	0.916869	0.895556	0.813089	0.671662	0.582433	-0.0373568	-0.0206147	-0.012103	-0.105885	-0.181498	0.722708	0.351614	0.871397	0.999172	0.80335	0.884835	-0.0468249	0.441361	-0.142113	0.181933	0.443199	0.676909	0.649674	0.826374	0.70507	-0.0252475	-0.0237009	-0.168105	0.893443	0.382639	0.882052	0.982026	0.771353	0.890959	-0.0482475	17.7407	-0.0967488	0.143331	0.609443	0.631368	0.999765	0.916869	0.671662	-0.0206147	52.7508	-0.1092	0.0938155	0.557247	0.548533	0.402791	0.895556	0.582433	-0.012103	0.329609	-0.128997	0.310048	0.49342	0.770295	0.599251	0.860405	0.786307	-0.0349818	0.00122316	-0.154911	0.514127	0.403895	0.835884	0.594637	0.758689	0.841262	-0.0418837
ENSG00000186628	FSD2	fibronectin type III and SPRY domain containing 2 [Source:HGNC Symbol;Acc:HGNC:18024]	protein_coding	123722	0.00600556	-0.0847303	0.0250785	0.551737	0.0084156	0.48697	0.864812	0.0160109	0.1341	0.00128873	-0.0544267	0.88679	0.710977	0.0558038	0.9999	0.930684	0.0846619	0.0786353	2.35184	-0.18636	0.141823	0.361367	0.0327962	0.514997	0.668618	0.0518588	0.10898	0.00406857	-0.0287351	0.00430439	0.836234	0.00237271	0.00954461	0.955876	0.00347236	0.167142	0.00470288	-0.0463261	0.580824	0.751206	0.0503819	0.961417	0.94244	0.0759654	0.0818873	-0.686488	0.00423475	0.0817086	0.976986	0.0182604	0.999981	0.99637	0.0326678	0.112452	0.00129149	-0.0380611	0.655678	0.798641	0.0523431	0.894305	0.978822	0.0761574	0.0806766	-0.0367935	-0.0522628	0.818603	0.720329	0.0551619	0.999744	0.935937	0.0834933	0.0790053	-0.104277	-0.0575702	0.568515	0.693449	0.0500151	0.924671	0.925129	0.0748374	0.0821185	-0.206986	-0.0760704	0.167724	0.632185	0.0289615	0.818636	0.921541	0.047638	0.100067	0.0628391	-0.045072	0.620389	0.758318	0.0514749	0.999906	0.94617	0.0792384	0.0812075	0.1778	-0.00597181	0.188202	0.967936	0.0298455	0.988904	0.994249	0.0488873	0.0980155	0.0370602	-0.0421545	0.793424	0.779901	0.0548473	0.996984	0.964919	0.0824294	0.079188	0.157024	-0.0198442	0.266958	0.893146	0.035921	0.987465	0.983165	0.0573051	0.0924035	0.164607	-0.0301267	0.469253	0.839394	0.0465497	0.753019	0.971127	0.0690759	0.0843797	0.100323	-0.0252189	0.46299	0.865685	0.052476	0.734612	0.975544	0.0757312	0.0815446	0.0447024	0.0187676	-0.047534	-0.0435711	0.688833	0.892373	0.744925	0.772376	0.0600787	0.063186	0.914432	0.981826	0.939812	0.940658	0.0871993	0.0916322	0.0771637	0.0755135	0.185635	-0.0102209	0.136813	0.944345	0.0283707	0.99979	0.989004	0.0472793	0.10069	0.347947	-0.0245368	0.232044	0.866769	0.037969	0.539373	0.973105	0.0572451	0.0917648	0.0260033	-0.0443594	0.835095	0.763635	0.062628	0.99987	0.942912	0.09371	0.0758045	-0.388573	3.56462	-10.5265	-0.0900125	-0.0353745	-0.0589895	0.171795	0.709331	0.672277	0.542458	0.813865	0.690593	0.0322817	0.0605378	0.0596824	0.862626	0.999765	0.859681	0.846149	0.967372	0.936839	0.0520057	0.0903681	0.0852468	0.0967652	0.0769152	0.0773796	-0.0506614	-0.0578364	0.828585	0.704461	0.0625494	0.999172	0.944225	0.0929506	0.0758456	0.268638	-0.0364137	0.301105	0.802646	0.0433033	0.715464	0.96075	0.0658073	0.0876544	0.0187676	-0.0435711	0.892373	0.772376	0.063186	0.981826	0.940658	0.0916322	0.0755135	3.56462	-0.0353745	0.709331	0.813865	0.0605378	0.999765	0.967372	0.0903681	0.0769152	-10.5265	-0.0589895	0.672277	0.690593	0.0596824	0.859681	0.936839	0.0852468	0.0773796	0.31448	-0.0170579	0.215934	0.907608	0.0365571	0.509039	0.98222	0.0552968	0.0929396	0.00391822	-0.0267357	0.00672645	0.848308	0.00330194	0.0140442	0.959387	0.00470806	0.15876
ENSG00000151062	CACNA2D4	calcium voltage-gated channel auxiliary subunit alpha2delta 4 [Source:HGNC Symbol;Acc:HGNC:20202]	protein_coding	93589	-0.0023913	-0.0567184	0.378092	0.697468	0.615123	0.903002	0.918683	0.648801	-0.0187435	0.00514107	-0.0787714	0.569261	0.590803	0.67233	0.9999	0.889643	0.709968	-0.024492	1.51274	-0.184183	0.350495	0.374887	0.819182	0.687508	0.678784	0.832547	-0.0459772	-0.00405278	-0.0930156	0.00441619	0.503572	0.0730435	0.0097582	0.817582	0.0843224	0.069884	0.00655316	-0.0615751	0.440693	0.672615	0.638115	0.948563	0.919266	0.673222	-0.0210546	0.150827	-0.0820794	0.704302	0.582772	0.695041	0.999981	0.875273	0.731796	-0.0267838	-0.00203993	-0.0919454	0.480333	0.536885	0.650296	0.820693	0.930646	0.68465	-0.0222776	0.0765222	-0.0694575	0.632793	0.633547	0.684414	0.999744	0.906467	0.717268	-0.0257097	0.0452175	-0.0673409	0.80463	0.644957	0.705462	0.972361	0.909363	0.731734	-0.027841	0.0573383	-0.109559	0.702303	0.493245	0.672749	0.971313	0.868817	0.707824	-0.0248234	-0.130508	-0.0843921	0.301837	0.562384	0.579008	0.999906	0.878929	0.625303	-0.0150907	-0.112724	-0.098968	0.405085	0.508125	0.62566	0.988904	0.874012	0.663653	-0.0198034	-0.0479636	-0.0826279	0.734342	0.583573	0.698676	0.996984	0.916614	0.731536	-0.0271521	-0.0621631	-0.0824805	0.660978	0.578991	0.688952	0.987465	0.907586	0.721514	-0.0261679	-0.0548093	-0.0770243	0.80963	0.605222	0.705858	0.929799	0.910873	0.729326	-0.0278813	-0.0930222	-0.0962301	0.493903	0.517061	0.606124	0.754267	0.874318	0.635188	-0.0180431	-0.0346388	-0.0631687	-0.0753965	-0.0911581	0.755089	0.646815	0.604173	0.542712	0.652876	0.638631	0.934085	0.926733	0.890808	0.855948	0.681675	0.669011	-0.0228012	-0.0213531	-0.0926143	-0.0937541	0.457812	0.524529	0.595707	0.99979	0.873374	0.637336	-0.0169779	-0.168871	-0.0862871	0.561087	0.556147	0.622491	0.790437	0.879003	0.649884	-0.0197115	-0.142281	-0.0971589	0.250172	0.504856	0.501957	0.99987	0.845607	0.551514	-0.00716182	-0.0121841	0.881391	-1.50184	-0.0759745	-0.071434	-0.0761728	0.965836	0.926192	0.951636	0.609291	0.633068	0.605794	0.664959	0.664105	0.664726	0.996681	0.999765	0.983627	0.876212	0.923148	0.9088	0.698155	0.70107	0.690789	-0.0240301	-0.0239432	-0.0240064	-0.23831	-0.118735	0.304256	0.431405	0.533722	0.999172	0.847112	0.579785	-0.0105486	-0.190557	-0.0832233	0.46153	0.567344	0.596839	0.79782	0.882992	0.631148	-0.0170938	-0.0631687	-0.0911581	0.646815	0.542712	0.638631	0.926733	0.855948	0.669011	-0.0213531	0.881391	-0.071434	0.926192	0.633068	0.664105	0.999765	0.923148	0.70107	-0.0239432	-1.50184	-0.0761728	0.951636	0.605794	0.664726	0.983627	0.9088	0.690789	-0.0240064	-0.203305	-0.0949787	0.422477	0.518714	0.58422	0.688526	0.870599	0.613748	-0.0157995	-0.00376397	-0.0941053	0.00927193	0.502353	0.115278	0.0186388	0.81605	0.1292	0.0543375
ENSG00000233144		novel transcript	lncRNA	NA	0.00186756	-0.110171	0.620333	0.58764	2.62336425692901e-08	0.948022	0.879531	1.73605969241937e-07	0.39413	-0.0101744	-0.0820689	0.416358	0.685627	2.16162902293301e-08	0.9999	0.92251	1.47846329556687e-07	0.397246	2.1936	-0.229835	0.284482	0.380856	1.53149220410017e-08	0.641532	0.683466	1.18985163549321e-07	0.447977	0.00906295	-0.0478802	1.58926671353057e-06	0.785147	5.24299769606726e-13	8.44812924738915e-06	0.938568	4.35177685194798e-12	0.543499	-0.0201261	-0.124965	0.0855366	0.530736	7.38836129986169e-09	0.859608	0.859605	5.3357252761167e-08	0.414193	0.208108	-0.117132	0.705831	0.572039	2.75226412293854e-08	0.999981	0.871082	1.85079532455913e-07	0.393354	-0.003308	-0.136127	0.409118	0.509465	2.14076421593174e-08	0.783588	0.92269	1.40462757100838e-07	0.397402	-0.19457	-0.100633	0.380382	0.617404	2.05454753337957e-08	0.999744	0.897826	1.39832894928019e-07	0.398061	-0.47243	-0.124594	0.0596848	0.530253	5.60348014043133e-09	0.800235	0.860297	4.1578462126182e-08	0.418468	0.0921168	-0.012193	0.658191	0.956117	2.83112780624771e-08	0.963194	0.993487	1.88072941049776e-07	0.39658	0.129098	-0.0854972	0.462334	0.673118	2.28642866178859e-08	0.999906	0.923246	1.55185575009882e-07	0.396344	0.13641	-0.0646108	0.467921	0.755478	2.30071571815134e-08	0.988904	0.951674	1.54614635761811e-07	0.396244	0.0900638	-0.0757471	0.645899	0.716874	2.66562653085085e-08	0.996984	0.953065	1.77588938843685e-07	0.393871	0.284343	-0.0415383	0.14576	0.838343	1.09509593382162e-08	0.987465	0.974554	7.8216841740792e-08	0.408046	0.301512	-0.0596982	0.338156	0.771437	1.91748165562283e-08	0.66343	0.953921	1.26490562228562e-07	0.399166	0.371146	-0.00778908	0.0470848	0.969195	5.48088126180042e-09	0.319103	0.992124	4.04093605715874e-08	0.422642	0.310404	-0.30406	-0.0873097	-0.173159	0.0416412	0.109889	0.65761	0.398964	4.97242844202156e-09	1.04986113524934e-08	0.651655	0.782323	0.912749	0.78238	3.77302502424145e-08	7.59770809739053e-08	0.424146	0.412485	0.351892	-0.0212995	0.0400444	0.915116	4.82005784706301e-09	0.99979	0.983544	3.72533891404134e-08	0.424626	0.523037	-0.0578279	0.193301	0.774499	1.57235144555163e-08	0.497319	0.951207	1.07260144839827e-07	0.406069	0.306087	-0.0454271	0.0733579	0.820183	7.7411710121477e-09	0.99987	0.957916	5.79571083406783e-08	0.417272	0.614417	-1.52723	42.5537	-0.0281144	-0.0994136	-0.0512746	0.117314	0.908047	0.214016	0.889998	0.632585	0.800605	1.10171384363852e-08	3.44122575204416e-08	1.68511320405457e-08	0.855786	0.999765	0.531888	0.968427	0.923148	0.962799	7.9124122301495e-08	2.28310404965022e-07	1.13713439758627e-07	0.411723	0.393392	0.40496	0.526707	0.00358441	0.100535	0.986196	9.82684978229284e-09	0.999172	0.999002	7.19160874324252e-08	0.413527	0.134698	-0.0877586	0.708371	0.664954	3.24423370525117e-08	0.907525	0.921461	2.1286511028526e-07	0.394357	-0.30406	-0.173159	0.109889	0.398964	1.04986113524934e-08	0.782323	0.78238	7.59770809739053e-08	0.412485	-1.52723	-0.0994136	0.908047	0.632585	3.44122575204416e-08	0.999765	0.923148	2.28310404965022e-07	0.393392	42.5537	-0.0512746	0.214016	0.800605	1.68511320405457e-08	0.531888	0.962799	1.13713439758627e-07	0.40496	0.42291	-0.0515617	0.228718	0.79977	1.76177785557178e-08	0.523625	0.958582	1.18320045393888e-07	0.404247	0.00860992	-0.0441927	8.03764005683548e-06	0.80514	2.33546904974761e-12	3.43179025287336e-05	0.943382	1.62950265087353e-11	0.525535
ENSG00000245648	KLRK1-AS1	KLRK1 antisense RNA 1 [Source:HGNC Symbol;Acc:HGNC:54868]	lncRNA	101928100	-0.00459528	0.0940833	0.145788	0.578347	0.58615	0.764626	0.875711	0.621962	-0.0158163	-0.0081078	0.0834744	0.442341	0.625436	0.776679	0.9999	0.903222	0.803919	-0.0352501	-1.95367	0.19819	0.296199	0.407566	0.61765	0.649802	0.702094	0.647854	-0.0217442	-0.00362968	0.0482646	0.0309675	0.771161	0.311908	0.0545148	0.932776	0.328985	0.0157208	0.00630787	0.0769662	0.525867	0.651892	0.798897	0.957392	0.911439	0.819791	-0.0376684	-0.138399	0.0805217	0.765876	0.644903	0.834494	0.999981	0.900208	0.856395	-0.0417199	-0.00495844	0.0150607	0.140278	0.930264	0.578808	0.550164	0.995457	0.618017	-0.0150704	0.132345	0.069558	0.47938	0.682489	0.78739	0.999744	0.921551	0.810562	-0.0364072	-0.242613	0.0565444	0.254537	0.738726	0.68912	0.853513	0.938507	0.716892	-0.0261849	0.0335865	-0.0103946	0.847384	0.955387	0.884857	0.98464	0.993352	0.897452	-0.048631	-0.154641	0.0517347	0.295388	0.761133	0.71468	0.999906	0.946692	0.748195	-0.0287801	-0.245318	0.00543965	0.119256	0.974882	0.547827	0.988904	0.995786	0.59036	-0.011896	-0.160265	0.025927	0.330929	0.882351	0.733328	0.996984	0.984755	0.762538	-0.0306942	-0.0509473	0.0586722	0.758616	0.735705	0.83386	0.991032	0.950212	0.851958	-0.0416453	-0.437595	0.0106055	0.0971836	0.950607	0.508946	0.441485	0.991248	0.546056	-0.00783038	-0.12609	0.0404066	0.431867	0.817344	0.782288	0.713298	0.966173	0.798483	-0.0362848	-0.115895	0.0319348	0.0672039	0.077963	0.375541	0.844499	0.694083	0.659332	0.762131	0.848046	0.785613	0.972771	0.926086	0.903457	0.782902	0.86041	-0.0341045	-0.0438638	-0.12034	0.0448336	0.413569	0.796184	0.776226	0.99979	0.962336	0.800622	-0.0356239	-0.601934	0.0282263	0.0766096	0.868015	0.472878	0.352623	0.973738	0.50946	-0.00398341	-0.0885708	0.05563	0.54541	0.747532	0.811779	0.99987	0.940116	0.833348	-0.0395773	0.248905	0.453035	-9.19265	0.0962395	0.0712927	0.0604412	0.457735	0.967822	0.753046	0.582097	0.686406	0.728363	0.790159	0.851964	0.841532	0.913384	0.999765	0.899035	0.864761	0.937396	0.948588	0.811574	0.8699	0.85401	-0.0371503	-0.0443476	-0.0430695	-0.00759158	0.0682248	0.977953	0.703166	0.852055	0.999172	0.944032	0.867822	-0.044359	-0.397343	0.0517972	0.191706	0.761102	0.64713	0.652872	0.95188	0.67715	-0.0222171	0.0319348	0.077963	0.844499	0.659332	0.848046	0.972771	0.903457	0.86041	-0.0438638	0.453035	0.0712927	0.967822	0.686406	0.851964	0.999765	0.937396	0.8699	-0.0443476	-9.19265	0.0604412	0.753046	0.728363	0.841532	0.899035	0.948588	0.85401	-0.0430695	-0.558168	0.0138768	0.0597266	0.935079	0.427445	0.317947	0.986818	0.465235	0.00117517	-0.00337616	0.0472553	0.0478799	0.776924	0.381398	0.0792273	0.934943	0.397583	0.00662478
ENSG00000229054	RPS29P14	ribosomal protein S29 pseudogene 14 [Source:HGNC Symbol;Acc:HGNC:36471]	processed_pseudogene	NA	0.00334301	-0.0447378	0.27294	0.784672	0.000864774	0.853506	0.948132	0.00217535	0.19182	-0.0119716	-0.00545743	0.237396	0.973395	0.00079679	0.9999	0.995654	0.00210648	0.193766	4.50586	-0.430756	0.00996391	0.0520471	0.000248691	0.337409	0.280364	0.000754595	0.249774	0.00469412	0.00041347	0.00334285	0.997883	3.50060579344734e-05	0.00761871	0.999561	6.88408356696269e-05	0.26287	0.00437083	-0.021189	0.648108	0.89739	0.0013122	0.968037	0.976077	0.00317868	0.181783	0.0209603	-0.0283237	0.962639	0.866244	0.00143007	0.999981	0.969658	0.00355187	0.179686	0.000650735	-0.019503	0.841668	0.907502	0.00140776	0.959179	0.994532	0.00318091	0.18007	-0.0338009	-0.0267053	0.851335	0.870695	0.00141057	0.999744	0.971138	0.00344503	0.180021	0.0125025	-0.0259523	0.95155	0.874597	0.00142918	0.994259	0.971121	0.0034432	0.179701	-0.0325855	-0.0320068	0.84781	0.859484	0.00168014	0.98464	0.979231	0.00399828	0.177673	0.0484559	-0.0211438	0.734142	0.897887	0.00136414	0.999906	0.9787	0.00338316	0.180838	0.184521	0.021322	0.224789	0.898574	0.000771117	0.988904	0.983227	0.00202089	0.194542	0.103255	0.00124809	0.515851	0.994113	0.00119993	0.996984	0.999059	0.00297849	0.183954	0.130562	0.000259857	0.4124	0.998756	0.00108071	0.987465	0.999394	0.00272318	0.186481	0.0594006	-0.0186546	0.816553	0.911361	0.00139961	0.931965	0.985691	0.00327489	0.180212	0.0863773	-0.00786915	0.576069	0.962776	0.00154836	0.804514	0.991508	0.00356757	0.179702	-0.0546893	0.165066	-0.0290315	0.0151929	0.664413	0.29034	0.860282	0.928323	0.00163063	0.0011058	0.904638	0.828255	0.967806	0.983787	0.00385928	0.00274911	0.178417	0.18797	0.0277249	-0.0221749	0.845071	0.894761	0.00173552	0.99979	0.980687	0.0041929	0.176865	0.432079	0.00183182	0.188391	0.991134	0.00085477	0.492297	0.99809	0.00210615	0.194198	-0.0237468	-0.0316405	0.866327	0.849358	0.00174264	0.99987	0.964527	0.0042253	0.176763	-0.55212	7.17913	9.58987	-0.086916	-0.00151474	-0.0183031	0.084492	0.505807	0.732969	0.59987	0.992863	0.91291	0.000503952	0.00146667	0.00168004	0.855786	0.999765	0.888134	0.873831	0.99888	0.985371	0.00137312	0.00357762	0.003845	0.20673	0.181043	0.177675	0.118412	-0.00599299	0.653918	0.972198	0.00162198	0.999172	0.996707	0.00393276	0.178549	0.276024	-0.0155005	0.347084	0.925023	0.00121971	0.737482	0.98569	0.0029695	0.185577	0.165066	0.0151929	0.29034	0.928323	0.0011058	0.828255	0.983787	0.00274911	0.18797	7.17913	-0.00151474	0.505807	0.992863	0.00146667	0.999765	0.99888	0.00357762	0.181043	9.58987	-0.0183031	0.732969	0.91291	0.00168004	0.888134	0.985371	0.003845	0.177675	0.264751	-0.00144319	0.357338	0.993092	0.00123868	0.637031	0.998705	0.00291835	0.185199	0.0050632	0.00623936	0.00169339	0.967823	2.01436319842473e-05	0.00410973	0.991834	4.10046382021572e-05	0.274183
ENSG00000204792	LINC01291	long intergenic non-protein coding RNA 1291 [Source:HGNC Symbol;Acc:HGNC:50358]	lncRNA	NA	0.00355622	0.0417215	0.521173	0.888778	0.000374532	0.931621	0.974094	0.00103239	0.211349	-0.00504239	0.0699199	0.784621	0.815254	0.000432571	0.9999	0.959538	0.00122184	0.208042	-1.39845	-0.0365411	0.661171	0.928738	0.00138277	0.867673	0.970451	0.00337635	0.205093	-0.00157315	0.0519601	0.597124	0.861377	0.000396337	0.67007	0.9644	0.000656334	0.210053	0.0504089	0.123444	0.0028714	0.662108	9.04353683613096e-06	0.355914	0.914729	3.67858900122269e-05	0.290159	-0.342414	0.0891383	0.672871	0.769849	0.000413846	0.999981	0.942749	0.0011813	0.20906	0.00922195	0.16162	0.115737	0.590173	0.000153875	0.512129	0.944201	0.000444716	0.231298	0.298395	0.0619245	0.360383	0.834318	0.000312129	0.999744	0.961016	0.000905287	0.215502	-0.400653	0.04019	0.28122	0.892019	0.000271463	0.864703	0.976392	0.000786966	0.218659	-0.607278	-0.222036	0.0434433	0.483122	9.33609687672066e-05	0.689254	0.865152	0.00030566	0.244728	-0.0556047	0.0547503	0.829872	0.854674	0.000437874	0.999906	0.967644	0.00123397	0.207762	-0.00796433	0.0589453	0.977055	0.847324	0.000446433	0.999062	0.973256	0.00123863	0.207315	-0.0508911	0.0472874	0.859995	0.877794	0.000440698	0.996984	0.983673	0.0012243	0.207613	0.00279651	0.0615892	0.992292	0.839186	0.000446573	0.999111	0.974608	0.001242	0.207308	-0.628387	-0.023062	0.173561	0.938826	0.000201496	0.524204	0.989926	0.000583645	0.225334	0.159076	0.0856488	0.564992	0.776551	0.000259131	0.79783	0.954111	0.000732539	0.222064	-0.0517622	-0.142394	0.0476996	0.0116192	0.818597	0.611222	0.871724	0.969499	0.000292149	0.000267381	0.951172	0.918131	0.970729	0.993241	0.000840844	0.000779259	0.219334	0.221352	0.0186208	0.0526191	0.941543	0.860797	0.000298144	0.99979	0.974503	0.000874919	0.21887	-0.158106	0.0379077	0.789039	0.898814	0.000289773	0.912566	0.980143	0.000808612	0.219521	-0.116395	0.0303866	0.644581	0.918711	0.000272684	0.99987	0.982072	0.000812934	0.220906	-0.541162	-11.0258	-34.1139	-0.00907462	0.00827898	0.0146886	0.347876	0.568118	0.497181	0.975883	0.978219	0.960797	0.000204347	0.000259723	0.000245025	0.890663	0.999765	0.754025	0.9936	0.997419	0.993072	0.000612541	0.000768851	0.000694171	0.227428	0.222013	0.223334	0.0325822	0.0548069	0.945076	0.85883	0.000298225	0.999172	0.976331	0.000874047	0.218864	-0.155547	0.0418021	0.767731	0.887787	0.000287829	0.927207	0.977265	0.000823399	0.219674	-0.142394	0.0116192	0.611222	0.969499	0.000267381	0.918131	0.993241	0.000779259	0.221352	-11.0258	0.00827898	0.568118	0.978219	0.000259723	0.999765	0.997419	0.000768851	0.222013	-34.1139	0.0146886	0.497181	0.960797	0.000245025	0.754025	0.993072	0.000694171	0.223334	-0.523578	-0.00351422	0.308781	0.99059	0.000191113	0.597738	0.997633	0.000555428	0.22893	-0.00129573	0.0526093	0.667168	0.859814	0.000412668	0.73379	0.963707	0.000681209	0.209126
ENSG00000143590	EFNA3	ephrin A3 [Source:HGNC Symbol;Acc:HGNC:3223]	protein_coding	1944	-0.00221967	-0.0158218	0.409614	0.91296	0.0232083	0.907413	0.979874	0.0384275	0.105483	-0.00974201	-0.0106568	0.275629	0.941175	0.0191264	0.9999	0.989547	0.0337097	0.111116	0.852542	0.063762	0.533348	0.71594	0.00061061	0.800459	0.882399	0.00165357	0.226884	-0.00182069	-0.0383419	0.206315	0.789264	0.0163513	0.279011	0.939806	0.0209062	0.115616	-0.0121603	-0.0429237	0.147297	0.764301	0.0134608	0.887196	0.944415	0.0243001	0.121124	-0.060074	-0.0229292	0.878922	0.877036	0.0297064	0.999981	0.972957	0.0496005	0.0981558	0.000335621	-0.024202	0.90695	0.870078	0.0298124	0.97772	0.987826	0.0467675	0.0980489	0.222003	-0.0271859	0.160007	0.849088	0.0141345	0.999744	0.964894	0.0258444	0.119749	0.064282	-0.0245224	0.7229	0.865541	0.0285898	0.959715	0.968039	0.04649	0.0993036	-0.421457	-0.0786887	0.0037325	0.601841	0.00101916	0.545521	0.910367	0.00258045	0.189952	0.149357	-0.0110392	0.233041	0.938908	0.0174887	0.999906	0.989561	0.0313276	0.113693	0.0127458	-0.0245531	0.924549	0.868926	0.0298647	0.996879	0.976282	0.0489148	0.0979963	-0.073699	-0.0477417	0.598921	0.7491	0.0270182	0.996984	0.959833	0.0448743	0.10099	0.10135	-0.00701171	0.470549	0.961959	0.0246475	0.987465	0.992962	0.0415135	0.103712	-0.108066	-0.0423223	0.631863	0.774261	0.0274996	0.844513	0.954567	0.0439343	0.100464	-0.202495	-0.0709789	0.132573	0.627217	0.0139979	0.436651	0.912236	0.0242579	0.121399	-0.0936271	0.127889	-0.0260087	0.00932745	0.396204	0.350538	0.856812	0.949858	0.0252533	0.0238479	0.795715	0.845087	0.967467	0.988632	0.0415844	0.0397937	0.104188	0.105896	0.0446651	-0.0148473	0.719506	0.919497	0.0315081	0.99979	0.984739	0.0517655	0.097506	-0.201699	-0.0379233	0.485481	0.794666	0.0275682	0.741623	0.956818	0.0434962	0.101556	0.0355448	-0.0184323	0.773817	0.899543	0.0320563	0.99987	0.978149	0.0527786	0.0969793	-0.0881317	-0.415083	-36.7601	-0.0334724	-0.0255749	-0.0607885	0.755626	0.965054	0.133223	0.820875	0.86363	0.674753	0.0318866	0.0330313	0.0140391	0.968192	0.999765	0.448962	0.951177	0.976863	0.933394	0.0514688	0.0536913	0.0244208	0.0971415	0.0960626	0.121315	0.0544219	-0.0139875	0.814305	0.92616	0.0323846	0.999172	0.990678	0.0527556	0.0966678	-0.0970772	-0.0284065	0.706734	0.844807	0.0313608	0.907514	0.968103	0.0499726	0.0976489	0.127889	0.00932745	0.350538	0.949858	0.0238479	0.845087	0.988632	0.0397937	0.105896	-0.415083	-0.0255749	0.965054	0.86363	0.0330313	0.999765	0.976863	0.0536913	0.0960626	-36.7601	-0.0607885	0.133223	0.674753	0.0140391	0.448962	0.933394	0.0244208	0.121315	-0.118721	-0.0359083	0.638506	0.806731	0.0304496	0.835466	0.96038	0.0472822	0.0985467	-0.00204459	-0.0411253	0.160336	0.773972	0.0141516	0.224115	0.933607	0.0182518	0.119715
ENSG00000144852	NR1I2	nuclear receptor subfamily 1 group I member 2 [Source:HGNC Symbol;Acc:HGNC:7968]	protein_coding	8856	-0.00209839	-0.0439632	0.486291	0.786353	0.0286148	0.925636	0.94874	0.0460056	0.0992775	0.00602839	-0.0659943	0.547609	0.684669	0.0299615	0.9999	0.922194	0.049722	0.0978991	-0.14112	-0.100561	0.935587	0.653357	0.0160832	0.980271	0.851952	0.0280752	0.132669	0.00548041	-0.0238059	0.000442435	0.874017	0.000227283	0.00126031	0.96807	0.000391754	0.222648	0.00821118	-0.0451775	0.383828	0.779708	0.0258225	0.935139	0.948691	0.042762	0.102334	0.25095	-0.0759588	0.569196	0.64647	0.0303844	0.999981	0.90064	0.0506148	0.0974777	-0.00172771	-0.074195	0.590439	0.653696	0.0307761	0.872734	0.96096	0.0479934	0.0970923	-0.00628887	-0.055366	0.971798	0.732337	0.0342546	0.999744	0.93784	0.0554976	0.0938517	-0.365901	-0.0743644	0.0685023	0.639925	0.0096257	0.811533	0.90856	0.0181111	0.130433	0.311181	-0.0114354	0.0600531	0.94768	0.0090606	0.714674	0.991572	0.0175102	0.133591	-0.159939	-0.0733631	0.253929	0.649421	0.0210257	0.999906	0.91527	0.0366905	0.108371	-0.0121356	-0.0584987	0.935773	0.725392	0.0341881	0.996952	0.945378	0.0549281	0.0939108	0.0516363	-0.0414194	0.742041	0.804331	0.032922	0.996984	0.970267	0.0531276	0.0950564	-0.0565961	-0.0669909	0.719091	0.684707	0.0326661	0.988627	0.938782	0.0528008	0.0952927	0.143927	-0.0360899	0.56839	0.826866	0.0303691	0.809496	0.967374	0.0478696	0.0974929	0.0668893	-0.0396267	0.660905	0.811903	0.0351432	0.849894	0.964952	0.0536441	0.0941578	0.0135932	0.0316038	-0.0548442	-0.0468803	0.913025	0.837974	0.736461	0.77997	0.0375625	0.0371515	0.979484	0.972027	0.938566	0.943663	0.0584887	0.0581796	0.0920989	0.0924401	-0.0580347	-0.067086	0.678335	0.684926	0.0354094	0.99979	0.931851	0.0572394	0.0939251	0.0878308	-0.0490874	0.787484	0.76526	0.0367315	0.911748	0.949675	0.0555323	0.0927923	-0.114692	-0.0732553	0.409004	0.654665	0.0292996	0.99987	0.91165	0.0489016	0.0997153	0.00617675	-4.49864	2.77173	-0.0544682	-0.0716544	-0.0523585	0.984539	0.672864	0.920418	0.743533	0.668707	0.751408	0.0377226	0.0353276	0.0375895	0.999089	0.999765	0.970233	0.927047	0.931534	0.952853	0.0593823	0.056828	0.0572073	0.0919669	0.0939965	0.0920766	0.144834	-0.0283489	0.578246	0.867226	0.0336582	0.999172	0.976961	0.0545611	0.0954859	0.187972	-0.0466931	0.516979	0.774564	0.0323019	0.824575	0.955846	0.0512289	0.0967461	0.0316038	-0.0468803	0.837974	0.77997	0.0371515	0.972027	0.943663	0.0581796	0.0924401	-4.49864	-0.0716544	0.672864	0.668707	0.0353276	0.999765	0.931534	0.056828	0.0939965	2.77173	-0.0523585	0.920418	0.751408	0.0375895	0.970233	0.952853	0.0572073	0.0920766	0.153676	-0.0397789	0.588821	0.809586	0.0338695	0.804786	0.961007	0.051781	0.0952938	0.0060434	-0.0161474	0.000114438	0.913038	7.53176823556782e-05	0.000370986	0.980092	0.000139854	0.246772
ENSG00000243648		ribosomal protein S10 (RPS10) pseudogene	processed_pseudogene	NA	0.00601376	-0.0358519	0.092433	0.851034	0.0300611	0.706327	0.96478	0.0479851	0.0977994	0.00014362	-0.00348118	0.990441	0.985716	0.083306	0.9999	0.996814	0.119313	0.0655038	5.86017	-0.45895	0.00380069	0.0715099	0.00919316	0.314525	0.323936	0.0174122	0.150287	0.00764416	0.0407662	3.11116248142917e-05	0.814614	7.5740037053538e-05	0.000119562	0.948531	0.000141268	0.246653	0.0182085	0.0193233	0.103886	0.919263	0.0322237	0.870948	0.981108	0.0518159	0.0957053	0.183511	-0.0183003	0.727626	0.926333	0.0798845	0.999981	0.983581	0.115889	0.0669092	0.0018721	0.0171959	0.625428	0.93061	0.0767016	0.884989	0.995457	0.106128	0.0682645	-0.153559	-0.00369616	0.469122	0.984693	0.0694074	0.999744	0.99622	0.101575	0.0715657	-0.357576	-0.0218124	0.137451	0.909109	0.037894	0.83146	0.980972	0.058996	0.0907653	-0.38969	-0.0541516	0.0483296	0.794248	0.0225381	0.694743	0.960909	0.0384429	0.107572	0.08855	0.00674716	0.598095	0.972238	0.0756515	0.999906	0.995993	0.110217	0.0687223	0.10971	0.0252665	0.541454	0.898662	0.0731843	0.988904	0.983227	0.105383	0.0698204	0.0757803	0.0172121	0.685848	0.931277	0.0787199	0.996984	0.992421	0.112482	0.0673996	0.327243	0.0640997	0.0788874	0.740365	0.0273142	0.987465	0.95231	0.0453515	0.100666	0.335397	0.0416473	0.264386	0.831693	0.0537196	0.604951	0.969043	0.078182	0.0798508	0.122836	0.0232086	0.499301	0.90686	0.0792504	0.757342	0.983991	0.107968	0.0679738	0.0487393	-0.0313837	-0.00423945	-0.0134499	0.74271	0.864892	0.982592	0.946447	0.0893878	0.0918351	0.930812	0.977475	0.996232	0.987188	0.122634	0.126137	0.0638773	0.0629489	0.0152334	-0.00212039	0.927353	0.99143	0.0924859	0.99979	0.998102	0.129904	0.0627056	0.250118	0.0119445	0.519588	0.951337	0.0804058	0.764159	0.989241	0.108992	0.0674847	-0.0380802	-0.0112776	0.818669	0.95414	0.0910958	0.99987	0.990354	0.129101	0.0632271	-0.456358	5.47289	40.1633	-0.0540495	0.0148457	0.0348806	0.228104	0.666881	0.222945	0.783641	0.940742	0.858309	0.0557731	0.0870381	0.0551246	0.871658	0.999765	0.54107	0.940974	0.990291	0.972498	0.0831635	0.123528	0.079595	0.0795799	0.0647896	0.079958	0.111029	0.0152701	0.721149	0.939913	0.0887873	0.999172	0.993646	0.125479	0.0641085	0.332781	0.00967483	0.33562	0.960203	0.0672184	0.733036	0.991926	0.0961597	0.0734753	-0.0313837	-0.0134499	0.864892	0.946447	0.0918351	0.977475	0.987188	0.126137	0.0629489	5.47289	0.0148457	0.666881	0.940742	0.0870381	0.999765	0.990291	0.123528	0.0647896	40.1633	0.0348806	0.222945	0.858309	0.0551246	0.54107	0.972498	0.079595	0.079958	0.352451	0.0299449	0.297679	0.878577	0.0635813	0.588625	0.976905	0.0889327	0.0753086	0.00796229	0.0484184	1.69382647369199e-05	0.779216	4.55326800464741e-05	6.72809347301175e-05	0.935708	8.74748791363748e-05	0.257402
ENSG00000178458	H3P16	H3 histone pseudogene 16 [Source:HGNC Symbol;Acc:HGNC:42982]	processed_pseudogene	NA	-0.000701865	-0.17447	0.735644	0.121965	0.00026518	0.967421	0.50917	0.000758605	0.219187	0.00304166	-0.18365	0.659807	0.103936	0.000256223	0.9999	0.493722	0.000764736	0.21996	0.0555922	-0.248616	0.962226	0.101634	0.000169101	0.987699	0.381973	0.00053838	0.259294	-0.0021431	-0.190612	0.0520552	0.0834178	5.38298292226009e-05	0.085692	0.401475	0.000102826	0.253891	-0.00288746	-0.181854	0.657232	0.106144	0.000255876	0.970062	0.49306	0.000743333	0.21999	-0.0020017	-0.178113	0.994747	0.121754	0.000278513	0.999981	0.511993	0.000828766	0.218081	0.000713927	-0.170489	0.74698	0.137453	0.000266314	0.929938	0.707705	0.000726869	0.219091	0.057987	-0.178101	0.635862	0.112452	0.000252884	0.999744	0.505329	0.000748755	0.220255	0.202544	-0.167751	0.144752	0.13086	0.000110815	0.83146	0.535954	0.000353785	0.238466	-0.274451	-0.272296	0.0149697	0.0230573	2.04050514120837e-05	0.621213	0.327059	7.76279940902934e-05	0.27675	0.0244973	-0.175518	0.800525	0.119771	0.000270969	0.999906	0.530178	0.000804822	0.2187	-0.141642	-0.215065	0.169693	0.0605854	0.000123093	0.988904	0.435202	0.00039017	0.236183	-0.0763016	-0.198858	0.479661	0.0862977	0.000224552	0.996984	0.532476	0.000670018	0.222918	-0.0482896	-0.188213	0.655926	0.100262	0.000255699	0.987465	0.539462	0.000754941	0.220006	-0.219663	-0.207668	0.204541	0.0683357	0.000138805	0.557347	0.445145	0.000418185	0.233559	-0.169849	-0.216853	0.103102	0.0575433	0.000117402	0.398226	0.415094	0.000360754	0.239728	-0.127749	0.135124	-0.180162	-0.142224	0.133336	0.201997	0.106232	0.215972	0.000139969	0.000183629	0.685464	0.802206	0.487057	0.640258	0.00043362	0.000557914	0.235858	0.229824	-0.100226	-0.19814	0.296927	0.0828124	0.000231934	0.99979	0.467189	0.000699668	0.224576	-0.390328	-0.204337	0.0790625	0.0686534	9.74254480252181e-05	0.356518	0.424793	0.000304771	0.243802	-0.0850591	-0.190933	0.373761	0.0929408	0.000263611	0.99987	0.463222	0.000788823	0.221675	0.00307228	-0.0880282	-13.7635	-0.177161	-0.177813	-0.191245	0.988833	0.990433	0.470576	0.124942	0.126062	0.0946541	0.000370301	0.00037031	0.000296165	0.999352	0.999765	0.736262	0.486373	0.580405	0.505076	0.00104241	0.00105645	0.000822698	0.213893	0.213893	0.219022	-0.098098	-0.195628	0.584539	0.0967561	0.000325764	0.999172	0.539429	0.000945569	0.216842	-0.0908698	-0.181567	0.649414	0.109059	0.000338931	0.886595	0.509895	0.000950891	0.215932	0.135124	-0.142224	0.201997	0.215972	0.000183629	0.802206	0.640258	0.000557914	0.229824	-0.0880282	-0.177813	0.990433	0.126062	0.00037031	0.999765	0.580405	0.00105645	0.213893	-13.7635	-0.191245	0.470576	0.0946541	0.000296165	0.736262	0.505076	0.000822698	0.219022	-0.252309	-0.202691	0.19556	0.0749323	0.0001799	0.489274	0.449292	0.000526219	0.230282	-0.00174784	-0.189615	0.118978	0.087745	9.70389423717018e-05	0.173704	0.408903	0.000177011	0.241337
ENSG00000247363	NUP107-DT	NUP107 divergent transcript [Source:HGNC Symbol;Acc:HGNC:55587]	lncRNA	100507250	0.00229261	0.0755337	0.38233	0.592682	0.596914	0.903002	0.881691	0.631966	-0.0169066	-0.00392023	0.094895	0.653787	0.503612	0.667749	0.9999	0.851574	0.70574	-0.0240311	-0.705497	0.172459	0.63764	0.36992	0.550294	0.857011	0.674782	0.585096	-0.0138392	-0.00155479	0.0790229	0.268973	0.573339	0.540404	0.348438	0.854207	0.554338	-0.0111278	0.0213325	0.114391	0.00812815	0.39914	0.100965	0.507775	0.793247	0.13831	0.0589581	-0.181864	0.102908	0.636054	0.476488	0.664867	0.999981	0.82956	0.704842	-0.0237413	-0.0032822	0.0521642	0.239098	0.715489	0.520699	0.655167	0.970802	0.562262	-0.00907091	0.30768	0.08891	0.0444592	0.518507	0.258875	0.999744	0.856399	0.312386	0.0236424	-0.302259	0.0722612	0.0845328	0.602765	0.349466	0.817611	0.892671	0.39652	0.0106587	-0.0316586	0.104537	0.828052	0.501154	0.675705	0.981978	0.870358	0.71061	-0.0251247	0.0638861	0.0951674	0.602192	0.501698	0.658825	0.999906	0.851183	0.698922	-0.0231341	-0.00921575	0.0855775	0.944018	0.555702	0.692536	0.997386	0.892605	0.723847	-0.0265303	0.012573	0.0913622	0.926747	0.531286	0.692092	0.997591	0.900906	0.725973	-0.0264854	-0.113062	0.0647096	0.408853	0.651582	0.60706	0.987465	0.930216	0.646756	-0.0179311	-0.274286	0.0512726	0.210484	0.719414	0.499169	0.563042	0.943548	0.53684	-0.00678984	-0.109004	0.063139	0.411309	0.662646	0.613833	0.699478	0.923134	0.642264	-0.0188296	-0.0325603	0.0683725	0.08772	0.106246	0.763941	0.611441	0.536908	0.467533	0.687723	0.666497	0.936031	0.918131	0.862331	0.820891	0.714403	0.694677	-0.0263518	-0.0241866	-0.133527	0.0608893	0.27194	0.670578	0.547889	0.99979	0.927162	0.592668	-0.0120357	-0.256847	0.0707348	0.364509	0.620012	0.595374	0.65537	0.904878	0.625056	-0.0169438	0.110234	0.105823	0.362255	0.458467	0.594405	0.99987	0.820105	0.637978	-0.0168445	0.486502	-0.632402	-9.4017	0.140414	0.086078	0.079005	0.0769151	0.945725	0.697228	0.324889	0.555879	0.583224	0.339388	0.69851	0.679994	0.855786	0.999765	0.871839	0.711204	0.899629	0.902004	0.390127	0.732151	0.704826	0.0121365	-0.0274569	-0.0255622	0.0563081	0.0988125	0.804256	0.504895	0.691353	0.999172	0.881439	0.724211	-0.0267232	-0.0458379	0.0863441	0.856275	0.544674	0.694961	0.956001	0.872438	0.721777	-0.0270929	0.0683725	0.106246	0.611441	0.467533	0.666497	0.918131	0.820891	0.694677	-0.0241866	-0.632402	0.086078	0.945725	0.555879	0.69851	0.999765	0.899629	0.732151	-0.0274569	-9.4017	0.079005	0.697228	0.583224	0.679994	0.871839	0.902004	0.704826	-0.0255622	-0.246874	0.0637426	0.317933	0.656411	0.573605	0.604598	0.921946	0.603869	-0.0147061	-0.00164401	0.0773074	0.247934	0.581599	0.526797	0.324067	0.858573	0.540327	-0.00971028
ENSG00000101282	RSPO4	R-spondin 4 [Source:HGNC Symbol;Acc:HGNC:16175]	protein_coding	343637	-0.000869711	-0.203686	0.816607	0.3149	0.141176	0.978367	0.725963	0.181607	0.0470859	0.0328242	-0.26638	0.00711176	0.170854	0.010323	0.9999	0.593923	0.0198504	0.12851	0.382826	-0.220154	0.858824	0.425731	0.539839	0.95117	0.717567	0.575227	-0.0125915	-0.00380561	-0.230306	0.0558865	0.244105	0.0404173	0.0912982	0.627497	0.0485436	0.0887788	0.0039394	-0.203525	0.737201	0.313909	0.138497	0.980532	0.73567	0.18122	0.0477819	-0.249544	-0.187908	0.648846	0.362441	0.134274	0.999981	0.762848	0.180776	0.048902	-0.00154101	-0.225216	0.699386	0.275004	0.136857	0.91284	0.840063	0.176105	0.0482136	-0.191906	-0.20899	0.384174	0.298003	0.111915	0.999744	0.722311	0.152629	0.0553772	0.0833545	-0.204072	0.740897	0.312394	0.138645	0.961508	0.734132	0.17993	0.0477433	0.333617	-0.116781	0.105874	0.592318	0.0650451	0.756478	0.906479	0.0956618	0.07456	-0.103584	-0.220073	0.553269	0.276766	0.128066	0.999906	0.715486	0.172954	0.0506034	0.253255	-0.142628	0.173472	0.486186	0.0769815	0.988904	0.863695	0.1102	0.0681434	0.244578	-0.142436	0.207512	0.489521	0.0843557	0.996984	0.885257	0.119419	0.0650827	0.209422	-0.165318	0.282611	0.417763	0.0978801	0.987465	0.842574	0.135676	0.0600264	0.0387173	-0.203224	0.901814	0.323923	0.142957	0.964686	0.770897	0.181618	0.0466293	-0.00940978	-0.208595	0.960385	0.315055	0.15317	0.986511	0.75803	0.190899	0.0446319	-0.0268171	0.303936	-0.206975	-0.12709	0.862215	0.110412	0.307713	0.535894	0.151812	0.06469	0.966451	0.782323	0.725878	0.85139	0.193187	0.093533	0.0449642	0.0747402	0.230542	-0.158913	0.182333	0.434887	0.0846529	0.99979	0.828259	0.120463	0.0657377	0.148145	-0.196225	0.714157	0.33749	0.146796	0.876468	0.765236	0.18399	0.0462132	-0.00131675	-0.206622	0.993922	0.312908	0.153289	0.99987	0.729125	0.201117	0.044603	-0.236096	-7.23855	-39.5603	-0.231656	-0.233005	-0.245951	0.550346	0.584127	0.248822	0.263068	0.26365	0.228842	0.136545	0.139114	0.0987074	0.933042	0.999765	0.565124	0.653105	0.745618	0.692684	0.179338	0.184592	0.131563	0.0488792	0.048196	0.0604511	0.0569865	-0.195878	0.860279	0.354291	0.15177	0.999172	0.804761	0.198237	0.0449746	0.0926123	-0.202258	0.797296	0.320162	0.150067	0.938216	0.750061	0.191364	0.0453948	0.303936	-0.12709	0.110412	0.535894	0.06469	0.782323	0.85139	0.093533	0.0747402	-7.23855	-0.233005	0.584127	0.26365	0.139114	0.999765	0.745618	0.184592	0.048196	-39.5603	-0.245951	0.248822	0.228842	0.0987074	0.565124	0.692684	0.131563	0.0604511	0.1037	-0.196056	0.769078	0.340744	0.149091	0.90215	0.773289	0.186115	0.0456375	-0.00423456	-0.235871	0.0350971	0.230966	0.0302401	0.0604345	0.614379	0.0370278	0.0976209
ENSG00000139187	KLRG1	killer cell lectin like receptor G1 [Source:HGNC Symbol;Acc:HGNC:6380]	protein_coding	10219	-0.00229792	0.0134604	0.373625	0.922763	0.885372	0.902347	0.98346	0.895311	-0.0481163	-0.00165026	0.00390906	0.84796	0.977661	0.947091	0.9999	0.995918	0.953691	-0.05799	-0.593062	0.0608853	0.694826	0.753242	0.903173	0.882404	0.899394	0.910437	-0.05836	-0.00446345	-0.0246937	0.000891211	0.849157	0.0584041	0.00235043	0.95988	0.0684826	0.0771742	0.011056	0.0146869	0.170124	0.91497	0.765118	0.894855	0.98017	0.788836	-0.034017	-0.319066	0.0272011	0.39823	0.847697	0.892732	0.999981	0.964066	0.907031	-0.0491311	-0.00450299	-0.0481304	0.0994185	0.730449	0.661202	0.479931	0.970947	0.694656	-0.0233729	-0.0235134	0.000922556	0.87752	0.994696	0.947951	0.999744	0.998273	0.95299	-0.058161	0.25793	0.0144001	0.135687	0.916405	0.722727	0.83146	0.982182	0.74774	-0.0296035	-0.0134854	-0.0142493	0.925181	0.925754	0.958528	0.992495	0.98984	0.963496	-0.0611422	0.122805	0.0148276	0.30753	0.914788	0.860467	0.999906	0.982606	0.877119	-0.0448706	0.0988719	0.0266735	0.443203	0.851307	0.904161	0.988904	0.973675	0.913957	-0.0507704	0.146137	0.0404107	0.27586	0.77666	0.845043	0.996984	0.964588	0.86313	-0.0429758	0.10798	0.0232103	0.422958	0.869254	0.89931	0.987465	0.978932	0.909805	-0.0500644	0.115873	0.0164977	0.59242	0.907217	0.929159	0.823153	0.985384	0.934368	-0.0547118	-0.108422	-0.0248752	0.406298	0.861273	0.893969	0.695813	0.974665	0.900679	-0.0499052	0.0777025	0.00963934	0.00187754	0.00276775	0.465854	0.942029	0.989242	0.984656	0.908159	0.948479	0.828651	0.989717	0.997419	0.996694	0.914798	0.952369	-0.0519914	-0.0589814	0.0525716	0.0110838	0.661301	0.937653	0.935489	0.99979	0.988188	0.941579	-0.0564979	-0.134719	-0.00901422	0.629515	0.948956	0.932456	0.830411	0.989148	0.936914	-0.0559563	0.0906611	0.0145808	0.446776	0.91732	0.904025	0.99987	0.981892	0.914308	-0.0513693	0.400877	-5.21495	-12.06	0.0431108	-0.0189052	-0.0118009	0.139762	0.567997	0.611947	0.759492	0.895107	0.933524	0.726991	0.925255	0.93059	0.855786	0.999765	0.826772	0.931886	0.98292	0.988261	0.753914	0.934326	0.935898	-0.0303992	-0.0547174	-0.0556292	0.158005	0.0294671	0.479152	0.839233	0.910839	0.999172	0.973016	0.919679	-0.0524017	0.0278635	0.0015024	0.91093	0.991446	0.948004	0.972528	0.998592	0.951984	-0.0588851	0.00963934	0.00276775	0.942029	0.984656	0.948479	0.989717	0.996694	0.952369	-0.0589814	-5.21495	-0.0189052	0.567997	0.895107	0.925255	0.999765	0.98292	0.934326	-0.0547174	-12.06	-0.0118009	0.611947	0.933524	0.93059	0.826772	0.988261	0.935898	-0.0556292	0.0242393	0.0026731	0.920875	0.98496	0.948178	0.969474	0.996893	0.951425	-0.0589204	-0.00471728	-0.0296034	0.000498776	0.818545	0.0395327	0.0013756	0.949047	0.0474621	0.0894621
ENSG00000132671	SSTR4	somatostatin receptor 4 [Source:HGNC Symbol;Acc:HGNC:11333]	protein_coding	6754	-0.00549714	-0.00349265	0.0652764	0.982474	0.00204198	0.642393	0.996856	0.00463259	0.170897	-0.0328867	0.0247713	0.000671961	0.86993	6.20819114488239e-05	0.9999	0.971695	0.000213664	0.25088	-0.743588	0.0590665	0.671064	0.792269	0.00555142	0.871757	0.915724	0.0112774	0.165553	-0.00172476	-0.0432407	0.28457	0.787896	0.0051224	0.365096	0.939365	0.00711459	0.147367	-0.0254276	-0.0648058	0.00580176	0.675063	0.000345867	0.448741	0.91976	0.000976937	0.213168	0.407992	-0.066825	0.353155	0.685055	0.00573972	0.999981	0.914389	0.0120275	0.144364	-0.00218874	-0.0571921	0.494428	0.728708	0.00672326	0.827581	0.970895	0.0126775	0.140153	0.107487	-0.0329863	0.544578	0.837878	0.00699615	0.999744	0.961606	0.0140599	0.139087	0.309438	-0.0172314	0.123922	0.913995	0.00311974	0.83146	0.98178	0.00683041	0.160211	0.306569	0.0340261	0.0638289	0.845188	0.00224317	0.714674	0.975304	0.00517134	0.170422	-0.0791892	-0.0422346	0.572725	0.794381	0.007134	0.999906	0.955464	0.0144219	0.138563	-0.0316326	-0.04153	0.833348	0.802683	0.00795451	0.991896	0.963208	0.0156547	0.135628	-0.100695	-0.060474	0.519891	0.716674	0.0068663	0.996984	0.953033	0.0137538	0.13959	0.0516605	-0.0226857	0.742298	0.890424	0.00775547	0.989858	0.982666	0.0152934	0.136313	0.0534433	-0.0261638	0.832134	0.87402	0.00795244	0.937555	0.978417	0.015043	0.135635	-0.0295576	-0.0337057	0.844148	0.837419	0.0102261	0.938664	0.970092	0.0185012	0.130237	-0.0439317	0.0628855	-0.0277746	-0.0104432	0.720109	0.679586	0.862566	0.949599	0.00987139	0.00970869	0.92411	0.936756	0.968038	0.988412	0.0185096	0.0184054	0.131219	0.13168	0.0744814	-0.0115094	0.588999	0.943619	0.00925522	0.99979	0.989004	0.0180202	0.133004	-0.0876577	-0.0328848	0.784854	0.839139	0.0100828	0.911222	0.967029	0.0183265	0.13063	-0.0217879	-0.0302991	0.87381	0.851627	0.0102802	0.99987	0.964961	0.0198524	0.130091	0.265494	-6.49569	-13.4849	0.00152909	-0.0507176	-0.0403326	0.396939	0.535915	0.621615	0.992528	0.758222	0.804134	0.00781985	0.00892762	0.00943329	0.899414	0.999765	0.831885	0.998837	0.956541	0.963468	0.0152541	0.0173596	0.0173122	0.137633	0.133998	0.132477	0.337915	0.0356247	0.186134	0.829689	0.00517848	0.999172	0.971064	0.0108612	0.148738	-0.0034516	-0.0270105	0.99038	0.866822	0.010382	0.996462	0.972854	0.0193331	0.129816	0.0628855	-0.0104432	0.679586	0.949599	0.00970869	0.936756	0.988412	0.0184054	0.13168	-6.49569	-0.0507176	0.535915	0.758222	0.00892762	0.999765	0.956541	0.0173596	0.133998	-13.4849	-0.0403326	0.621615	0.804134	0.00943329	0.831885	0.963468	0.0173122	0.132477	0.0645671	-0.0204064	0.817881	0.900322	0.0101685	0.925406	0.980952	0.0184082	0.130395	-0.00186789	-0.0454301	0.251901	0.77732	0.0047877	0.328285	0.935012	0.00667065	0.149141
ENSG00000167207	NOD2	nucleotide binding oligomerization domain containing 2 [Source:HGNC Symbol;Acc:HGNC:5331]	protein_coding	64127	-0.00227291	0.286123	0.565444	0.181309	0.857085	0.940195	0.592226	0.870091	-0.0444485	-0.0122284	0.295391	0.351536	0.166694	0.797349	0.9999	0.588706	0.822287	-0.0374976	0.00514578	0.318214	0.998208	0.280546	0.791726	0.999602	0.5991	0.807641	-0.0424262	0.0107226	0.335504	3.12550474948881e-08	0.0590365	1.29311598848505e-05	2.62109035944636e-07	0.348359	2.73670748208931e-05	0.283084	0.00862733	0.284478	0.485719	0.18231	0.8405	0.95372	0.607814	0.857143	-0.0424312	-0.538803	0.318048	0.350539	0.144101	0.796928	0.999981	0.546416	0.823609	-0.0374512	-0.00339459	0.23676	0.419522	0.275378	0.822174	0.788951	0.840104	0.841176	-0.0402883	0.0538045	0.273957	0.817564	0.198877	0.884888	0.999744	0.626754	0.896522	-0.0480505	-0.504604	0.247566	0.0551353	0.235692	0.454415	0.787874	0.664809	0.497138	-0.00190727	-0.128423	0.305768	0.557008	0.191028	0.807108	0.94341	0.674606	0.828368	-0.0390461	0.115747	0.286831	0.530132	0.179936	0.850367	0.999906	0.612914	0.867929	-0.0436214	0.104589	0.300957	0.596088	0.169808	0.862213	0.988904	0.632986	0.877352	-0.04509	0.0625621	0.290667	0.761064	0.187262	0.881096	0.996984	0.689327	0.894597	-0.0475396	0.152828	0.305236	0.458344	0.15957	0.833504	0.987465	0.634682	0.851716	-0.0416036	0.430631	0.33141	0.191202	0.125093	0.694438	0.544193	0.558995	0.719044	-0.0267227	0.363081	0.358001	0.0666828	0.0972656	0.494245	0.348399	0.502722	0.529442	-0.00632683	0.250798	-0.326027	0.279102	0.188766	0.121572	0.104875	0.187194	0.384331	0.611849	0.582748	0.681895	0.782323	0.604426	0.771837	0.644139	0.616811	-0.0186272	-0.0156481	0.162434	0.307323	0.375152	0.157174	0.810846	0.99979	0.594933	0.831017	-0.0394709	0.632798	0.31738	0.135948	0.138276	0.633733	0.432404	0.554545	0.660263	-0.0208552	0.191221	0.304077	0.293229	0.158083	0.773412	0.99987	0.566672	0.799464	-0.0353188	0.11225	-4.57927	8.03373	0.285856	0.257033	0.281884	0.788235	0.743174	0.825219	0.19245	0.243756	0.19554	0.886471	0.88309	0.888693	0.974053	0.999765	0.930042	0.578296	0.726275	0.66128	0.897034	0.897059	0.897319	-0.0488534	-0.048389	-0.0491618	0.531673	0.372161	0.11718	0.0926831	0.604613	0.999172	0.531497	0.64504	-0.0178887	0.593254	0.300478	0.116523	0.157064	0.603506	0.620744	0.581677	0.637421	-0.0177756	-0.326027	0.188766	0.104875	0.384331	0.582748	0.782323	0.771837	0.616811	-0.0156481	-4.57927	0.257033	0.743174	0.243756	0.88309	0.999765	0.726275	0.897059	-0.048389	8.03373	0.281884	0.825219	0.19554	0.888693	0.930042	0.66128	0.897319	-0.0491618	0.622876	0.33607	0.0921759	0.117464	0.55731	0.365019	0.529626	0.588718	-0.013018	0.0108422	0.344118	3.23103374220167e-08	0.0531617	1.33089172673314e-05	2.54631461298702e-07	0.333761	2.78969438803092e-05	0.282511
ENSG00000267060	PTGES3L	prostaglandin E synthase 3 like [Source:HGNC Symbol;Acc:HGNC:43943]	protein_coding	100885848	-0.00687525	-0.261732	0.00294419	0.0332184	0.0109255	0.216349	0.292114	0.0200437	0.126943	-0.0141925	-0.273962	0.0695264	0.0314793	0.0854154	0.9999	0.300487	0.12194	0.0646622	-1.70958	-0.119851	0.174084	0.455025	0.240929	0.544286	0.738078	0.28615	0.0307319	-0.00460163	-0.325513	0.000163978	0.00647436	0.00123783	0.000520714	0.1299	0.0018983	0.183201	0.0023472	-0.296123	0.752297	0.0224452	0.239685	0.98239	0.259154	0.289364	0.0267995	0.0565725	-0.303676	0.870617	0.0220739	0.244947	0.999981	0.244944	0.301293	0.0259156	0.00188886	-0.278423	0.454376	0.0345096	0.208596	0.808474	0.480273	0.253359	0.0323459	-0.169938	-0.299548	0.222743	0.0196224	0.155987	0.999744	0.24207	0.203019	0.0434235	0.287748	-0.284074	0.0687657	0.0253152	0.0848849	0.811533	0.273189	0.118004	0.0648721	0.046759	-0.277401	0.722613	0.0506134	0.318139	0.9723	0.429752	0.372032	0.0150445	0.0770461	-0.290351	0.486164	0.0250836	0.213409	0.999906	0.280582	0.266999	0.0314475	0.197541	-0.247724	0.0927506	0.0571334	0.100239	0.988904	0.424889	0.138411	0.0592067	0.285085	-0.222136	0.0188977	0.083678	0.0387657	0.996984	0.52662	0.0611771	0.090066	0.230902	-0.251524	0.0595561	0.05047	0.0781862	0.987465	0.423931	0.111643	0.0676264	0.355149	-0.251512	0.0711545	0.0512785	0.0865399	0.406706	0.397385	0.117822	0.0642208	0.0246441	-0.296007	0.836823	0.0257872	0.238737	0.935067	0.294627	0.279635	0.0272948	-0.0402541	0.297119	-0.30256	-0.224174	0.679906	0.0124523	0.0198056	0.0793891	0.229774	0.0287398	0.911419	0.735883	0.236276	0.432854	0.275878	0.0466792	0.0288573	0.100299	0.17651	-0.26535	0.105087	0.0402029	0.104665	0.99979	0.347463	0.144302	0.0584034	0.395362	-0.274525	0.119083	0.0331206	0.111843	0.411745	0.309572	0.144958	0.0560644	0.048245	-0.294093	0.658397	0.0245918	0.228037	0.99987	0.258805	0.28201	0.0291656	0.109916	2.57998	-27.2617	-0.289967	-0.292241	-0.328964	0.65998	0.757592	0.20801	0.0284742	0.0283951	0.0119717	0.228169	0.234998	0.147687	0.957057	0.999765	0.525811	0.255123	0.332301	0.225415	0.278221	0.288051	0.186285	0.0291421	0.0279411	0.0459888	0.334236	-0.239918	0.0993213	0.0698741	0.101535	0.999172	0.486709	0.14062	0.0594665	0.32142	-0.287294	0.155658	0.0254488	0.128313	0.632979	0.27668	0.167368	0.051143	0.297119	-0.224174	0.0124523	0.0793891	0.0287398	0.735883	0.432854	0.0466792	0.100299	2.57998	-0.292241	0.757592	0.0283951	0.234998	0.999765	0.332301	0.288051	0.0279411	-27.2617	-0.328964	0.20801	0.0119717	0.147687	0.525811	0.225415	0.186285	0.0459888	0.36821	-0.26494	0.0960811	0.0402424	0.0997268	0.370403	0.348578	0.131191	0.0600934	-0.00415408	-0.325974	0.000867305	0.00746806	0.00445881	0.00225564	0.137795	0.00624041	0.151
ENSG00000178199	ZC3H12D	zinc finger CCCH-type containing 12D [Source:HGNC Symbol;Acc:HGNC:21175]	protein_coding	340152	0.00293791	0.0385067	0.220921	0.764897	0.549348	0.827123	0.943945	0.587798	-0.012053	0.00834816	0.0396999	0.296105	0.758636	0.599611	0.9999	0.944635	0.644329	-0.0171791	1.67003	-0.0986245	0.231694	0.579973	0.737093	0.59787	0.812807	0.75778	-0.0357159	0.000867518	0.0594374	0.502054	0.645501	0.680467	0.583104	0.8865	0.690489	-0.0253115	0.0108668	0.0679029	0.147407	0.595884	0.478232	0.887196	0.88887	0.523965	-0.00453188	-0.196573	0.0705904	0.576739	0.593734	0.698006	0.999981	0.879158	0.73436	-0.0270841	-0.00125047	0.0408028	0.625867	0.757433	0.707286	0.884989	0.973596	0.736453	-0.0280265	0.397972	0.0556593	0.00406897	0.650603	0.0741371	0.999744	0.912364	0.107289	0.0693926	0.0554441	0.0573264	0.732246	0.658068	0.722385	0.961156	0.913401	0.74746	-0.0295684	-0.168854	-0.0147225	0.203376	0.916629	0.601298	0.836129	0.989231	0.64269	-0.0175499	-0.0376775	0.0502005	0.737477	0.699065	0.722971	0.999906	0.930387	0.75581	-0.0296285	0.0153202	0.0584237	0.898662	0.660599	0.734923	0.996518	0.926547	0.762102	-0.0308589	0.0238249	0.0608708	0.849252	0.648843	0.732454	0.996984	0.935578	0.761744	-0.030604	0.0658439	0.0679915	0.600239	0.605717	0.702648	0.987465	0.916749	0.734121	-0.0275551	-0.00482877	0.0537986	0.980906	0.683875	0.73686	0.993706	0.934717	0.757803	-0.0310593	0.0373705	0.0628962	0.75907	0.636717	0.734178	0.897605	0.915061	0.754001	-0.031149	-0.000937839	0.0213069	0.0542158	0.0597963	0.992474	0.862987	0.677147	0.655702	0.745791	0.742131	0.998426	0.977384	0.919869	0.902774	0.767556	0.764292	-0.0323686	-0.0319831	0.112867	0.0774906	0.311335	0.555508	0.61693	0.99979	0.884904	0.656632	-0.0191451	0.142106	0.0640097	0.584794	0.625647	0.708655	0.804339	0.907048	0.729445	-0.0285003	-0.0582584	0.0450279	0.600044	0.73131	0.711617	0.99987	0.935751	0.744989	-0.0288059	-0.130322	-3.06898	-5.32916	0.0403024	0.0429615	0.0489094	0.608467	0.718456	0.809942	0.761457	0.748086	0.711006	0.713186	0.729719	0.738664	0.947923	0.999765	0.924902	0.932702	0.953847	0.94292	0.741928	0.760686	0.759508	-0.0289679	-0.0306834	-0.031619	0.0477818	0.0630703	0.818545	0.642224	0.739308	0.999172	0.926296	0.767414	-0.0316866	-0.0557638	0.051733	0.810038	0.691927	0.738672	0.941753	0.930683	0.760945	-0.0316198	0.0213069	0.0597963	0.862987	0.655702	0.742131	0.977384	0.902774	0.764292	-0.0319831	-3.06898	0.0429615	0.718456	0.748086	0.729719	0.999765	0.953847	0.760686	-0.0306834	-5.32916	0.0489094	0.809942	0.711006	0.738664	0.924902	0.94292	0.759508	-0.031619	0.0385631	0.0580873	0.865276	0.660256	0.742254	0.947044	0.923297	0.760568	-0.0319961	0.000848546	0.0599486	0.516519	0.642894	0.684225	0.596907	0.883134	0.694404	-0.0256906
ENSG00000266313		novel transcript	lncRNA	NA	0.000960173	-0.11023	0.61377	0.283584	2.24693796658707e-05	0.947596	0.699164	8.30516811739394e-05	0.271965	-0.00784735	-0.0911606	0.212908	0.371232	1.26010021355765e-05	0.9999	0.778235	5.09674281556776e-05	0.283599	2.35467	-0.207258	0.0256045	0.121697	1.34317123383228e-05	0.37782	0.413019	5.67316700997046e-05	0.3178	0.00217126	-0.0925248	0.0311233	0.352904	3.12965747345228e-06	0.0547426	0.722121	7.38105343376198e-06	0.310615	0.00901761	-0.0938527	0.127608	0.35345	8.92529159419591e-06	0.882939	0.765347	3.63404338373464e-05	0.290417	0.449838	-0.141969	0.103227	0.170138	7.68363288350187e-06	0.999981	0.580784	3.26990521117079e-05	0.293352	0.000455802	-0.100048	0.82203	0.3393	2.46033198098926e-05	0.954154	0.866496	8.56444155871886e-05	0.270117	0.168962	-0.104505	0.129362	0.300614	9.01069471474998e-06	0.999744	0.723882	3.7190342042271e-05	0.29023	0.0831998	-0.100697	0.515152	0.325081	2.08432805871398e-05	0.914832	0.74223	7.90782815273579e-05	0.273491	-0.267828	-0.116456	0.00899606	0.277514	8.37997220149127e-07	0.558772	0.751132	4.28914395139551e-06	0.338272	-0.0354139	-0.10901	0.689846	0.28904	2.34436042288979e-05	0.999906	0.727319	8.88303823686849e-05	0.271101	-0.0772756	-0.125091	0.414975	0.233698	1.872308920852e-05	0.988904	0.69601	7.19794150170856e-05	0.275662	-0.102165	-0.132577	0.300407	0.208113	1.56093100352634e-05	0.996984	0.709482	6.07836991565956e-05	0.279322	0.0233519	-0.100216	0.814037	0.3369	2.45516401991727e-05	0.994321	0.7969	9.19570523823558e-05	0.27016	-0.0897701	-0.117032	0.572727	0.262629	2.18444646566929e-05	0.812226	0.723374	7.89277728234649e-05	0.272539	-0.0582359	-0.120369	0.543578	0.251895	2.12692985914929e-05	0.785886	0.700265	7.80474473535451e-05	0.275902	-0.0755617	-0.0076002	-0.108453	-0.108856	0.333088	0.937702	0.288849	0.304093	1.65130604862001e-05	2.49939454764982e-05	0.766601	0.989324	0.71206	0.715819	6.40631617519821e-05	9.35631575358082e-05	0.281056	0.27259	-0.063991	-0.120057	0.466784	0.249076	1.98011182133918e-05	0.99979	0.694117	7.69484619999683e-05	0.277364	-0.100104	-0.113758	0.625095	0.272562	2.25377340346825e-05	0.828441	0.710553	8.18074135250529e-05	0.274716	-0.0819593	-0.119826	0.348018	0.245944	1.69322857632469e-05	0.99987	0.671578	6.71162388245601e-05	0.280548	-0.223425	1.93501	6.98061	-0.130759	-0.0997643	-0.0998961	0.263299	0.772892	0.689049	0.210355	0.344976	0.33748	1.43494978780299e-05	2.41511663911945e-05	2.33401132176592e-05	0.8753	0.999765	0.867861	0.600528	0.80385	0.785276	5.64484123369806e-05	9.16282217241418e-05	8.43217562419584e-05	0.283894	0.273296	0.273998	0.0326822	-0.10083	0.842072	0.346679	2.46236321739942e-05	0.999172	0.800644	9.32506900276889e-05	0.272897	-0.0965354	-0.111205	0.596971	0.280311	2.21321641267054e-05	0.864123	0.71733	8.2346531977867e-05	0.275088	-0.0076002	-0.108856	0.937702	0.304093	2.49939454764982e-05	0.989324	0.715819	9.35631575358082e-05	0.27259	1.93501	-0.0997643	0.772892	0.344976	2.41511663911945e-05	0.999765	0.80385	9.16282217241418e-05	0.273296	6.98061	-0.0998961	0.689049	0.33748	2.33401132176592e-05	0.867861	0.785276	8.43217562419584e-05	0.273998	-0.119873	-0.118846	0.502501	0.253872	2.05186859098368e-05	0.749709	0.699425	7.49230921446236e-05	0.276637	0.00191315	-0.0926116	0.0614759	0.35611	5.25959827621398e-06	0.0984958	0.72391	1.17693269235221e-05	0.300705
ENSG00000172243	CLEC7A	C-type lectin domain containing 7A [Source:HGNC Symbol;Acc:HGNC:14558]	protein_coding	64581	-9.90231e-05	0.418562	0.98005	0.0525237	0.469743	0.998554	0.354705	0.512547	-0.00360372	0.0175282	0.387066	0.180657	0.0696683	0.292606	0.9999	0.422256	0.348242	0.0184849	-4.55114	0.735346	0.0358599	0.00873437	0.124954	0.395599	0.122458	0.163006	0.059232	-0.0108115	0.355803	2.29938021124684e-08	0.0448597	2.00269781718672e-06	2.00674935718128e-07	0.309357	4.88890423376591e-06	0.318993	0.00106612	0.419346	0.931475	0.0515155	0.468975	0.994856	0.366438	0.515053	-0.00351933	-0.353715	0.447078	0.540741	0.0420047	0.428375	0.999981	0.325317	0.483208	0.00104241	-0.00269193	0.388658	0.522532	0.0756812	0.424639	0.842906	0.609138	0.470375	0.00147321	-0.00754307	0.418002	0.974214	0.0516625	0.469696	0.999744	0.367861	0.518132	-0.00359849	0.0528623	0.420773	0.842585	0.0505893	0.465347	0.977598	0.367782	0.507576	-0.00311997	0.080874	0.336151	0.710162	0.149353	0.608824	0.971761	0.623414	0.649632	-0.0183186	-0.0168534	0.416127	0.927278	0.0537958	0.468869	0.999906	0.384395	0.521255	-0.00350767	-0.107151	0.390196	0.587234	0.0763209	0.436997	0.988904	0.476017	0.48642	5.5596472899766e-05	-0.0952399	0.392337	0.643417	0.0762419	0.445818	0.996984	0.511541	0.496292	-0.00094339	-0.167472	0.383569	0.416435	0.0780923	0.398178	0.987465	0.500513	0.449951	0.0045874	-0.505354	0.350411	0.124444	0.103907	0.248125	0.475886	0.517804	0.29226	0.0253888	-0.356046	0.34019	0.0712201	0.113755	0.177225	0.355956	0.530552	0.216584	0.0391089	-0.126844	0.170771	0.420051	0.467274	0.434555	0.3968	0.0503649	0.0348132	0.382214	0.371521	0.813087	0.860653	0.355394	0.309291	0.426377	0.417244	0.00661511	0.00795597	-0.141727	0.393503	0.437683	0.0705407	0.383046	0.99979	0.439801	0.436024	0.0065118	-0.71349	0.37363	0.0909259	0.0795512	0.200543	0.374763	0.451116	0.240837	0.0343015	-0.1445	0.399867	0.426085	0.0644633	0.379922	0.99987	0.396812	0.434632	0.00690061	0.183415	6.31227	2.46178	0.442314	0.445893	0.425165	0.659482	0.650261	0.945863	0.0443749	0.0440748	0.0516932	0.425539	0.424313	0.446195	0.956948	0.999765	0.980696	0.309812	0.396205	0.406224	0.47359	0.477797	0.484982	0.00139769	0.0015411	-0.000985949	-0.352244	0.357575	0.299649	0.107728	0.33735	0.999172	0.556443	0.391789	0.0124101	-0.47441	0.401415	0.20908	0.0604502	0.293229	0.661097	0.401499	0.340491	0.0186266	0.170771	0.467274	0.3968	0.0348132	0.371521	0.860653	0.309291	0.417244	0.00795597	6.31227	0.445893	0.650261	0.0440748	0.424313	0.999765	0.396205	0.477797	0.0015411	2.46178	0.425165	0.945863	0.0516932	0.446195	0.980696	0.406224	0.484982	-0.000985949	-0.638588	0.358921	0.0829927	0.0933929	0.1916	0.350608	0.488102	0.231258	0.0360902	-0.0111395	0.345771	1.11499291345804e-08	0.0492427	1.0559915424803e-06	9.99075906865112e-08	0.322399	2.66217860570037e-06	0.330778
ENSG00000125046	SSUH2	ssu-2 homolog [Source:HGNC Symbol;Acc:HGNC:24809]	protein_coding	51066	0.0046119	-0.0414381	0.08972	0.775317	0.0333338	0.701376	0.946281	0.0525284	0.0946795	0.0129346	-0.0392643	0.153392	0.788069	0.04539	0.9999	0.952494	0.0708519	0.08517	-0.064595	0.0128937	0.967733	0.949757	0.218766	0.989758	0.977913	0.263314	0.0351774	0.00171687	-0.00653783	0.241404	0.964284	0.0576849	0.317741	0.993238	0.0677004	0.0775724	-0.00111643	-0.0178014	0.896538	0.903865	0.09264	0.992714	0.978367	0.128299	0.0619095	0.217402	-0.0342753	0.587289	0.819732	0.0842127	0.999981	0.956499	0.121229	0.0651398	0.000642813	-0.00940608	0.825676	0.950125	0.0916441	0.954911	0.996265	0.124275	0.0622777	0.229952	-0.015717	0.152143	0.913777	0.0451853	0.999744	0.982777	0.0703055	0.0853115	0.0413	-0.0142722	0.822716	0.922802	0.0915912	0.975277	0.983203	0.125877	0.0622973	-0.0268779	-0.00100806	0.859642	0.99503	0.0925154	0.986241	0.998835	0.129625	0.0626946	-0.184262	-0.0371749	0.146954	0.798781	0.0443238	0.999906	0.95587	0.0696105	0.0859129	-0.0479325	-0.0288679	0.72598	0.848531	0.0893398	0.989947	0.973256	0.125332	0.063143	-0.140401	-0.0542879	0.323251	0.719381	0.066399	0.996984	0.953461	0.097316	0.0730165	-0.167263	-0.0508315	0.24015	0.732473	0.0575341	0.987465	0.949865	0.0858596	0.0776565	-0.216986	-0.0454507	0.342974	0.760942	0.0682116	0.66681	0.952113	0.0959315	0.0721356	-0.158759	-0.0551605	0.249428	0.713125	0.0569132	0.563357	0.936702	0.0811942	0.0789245	-0.146306	0.06351	-0.0214283	-0.00179223	0.19267	0.650409	0.883505	0.990595	0.0498216	0.0843897	0.698864	0.927449	0.974295	0.997197	0.074334	0.11743	0.0832078	0.0658437	-0.178219	-0.0550879	0.157967	0.710246	0.0447467	0.99979	0.937643	0.0699317	0.0866205	-0.325798	-0.0407765	0.268619	0.783012	0.0590375	0.574722	0.953724	0.0837825	0.0777336	-0.18571	-0.0477186	0.138703	0.745688	0.0416192	0.99987	0.940062	0.066056	0.0889005	-0.0208915	-3.39937	0.0815386	-0.0206012	-0.0308552	-0.0182861	0.942402	0.725122	0.997415	0.891469	0.839028	0.902917	0.0904051	0.0868014	0.0905667	0.993596	0.999765	0.999481	0.969014	0.972265	0.983373	0.125716	0.123234	0.122351	0.0634888	0.0648827	0.0634274	-0.174304	-0.0505962	0.460482	0.741923	0.0750129	0.999172	0.951332	0.108572	0.0698225	-0.108902	-0.0232547	0.679237	0.875233	0.0853971	0.89911	0.974793	0.117977	0.0654394	0.06351	-0.00179223	0.650409	0.990595	0.0843897	0.927449	0.997197	0.11743	0.0658437	-3.39937	-0.0308552	0.725122	0.839028	0.0868014	0.999765	0.972265	0.123234	0.0648827	0.0815386	-0.0182861	0.997415	0.902917	0.0905667	0.999481	0.983373	0.122351	0.0634274	-0.278875	-0.0462225	0.278248	0.756322	0.0600584	0.570536	0.951353	0.0846423	0.0771748	0.00191896	-0.00397182	0.195306	0.978267	0.0517184	0.264825	0.995012	0.061025	0.0810578
ENSG00000278276		novel transcript	lncRNA	NA	0.000324098	-0.263963	0.932039	0.199679	0.0491435	0.992269	0.61386	0.0732908	0.0826737	-0.00214679	-0.258413	0.865082	0.209532	0.0487616	0.9999	0.638946	0.0753565	0.0829197	3.48063	-0.379013	0.108229	0.171188	0.0293735	0.484918	0.481709	0.0472219	0.112747	0.00884525	-0.211298	3.69128710258792e-06	0.238965	6.40902542470425e-06	1.79190199385078e-05	0.622579	1.4321360002835e-05	0.296883	0.00245818	-0.25916	0.836316	0.206682	0.0485187	0.989157	0.636483	0.0735023	0.0830771	-0.201383	-0.245664	0.716908	0.240981	0.0469845	0.999981	0.658063	0.0734124	0.0840879	0.0025612	-0.234263	0.526147	0.261801	0.0425858	0.844568	0.82911	0.0636478	0.0871587	0.233548	-0.261492	0.295416	0.198595	0.0330023	0.999744	0.626245	0.053724	0.0949825	-0.260957	-0.275768	0.305519	0.176447	0.0335554	0.873944	0.598048	0.0531845	0.0944784	-0.164751	-0.176384	0.426846	0.424351	0.0521225	0.913297	0.842929	0.0790711	0.0817617	0.0135947	-0.260673	0.938854	0.205145	0.0491682	0.999906	0.64055	0.0761552	0.0826579	0.0998864	-0.236262	0.598024	0.260731	0.0445509	0.988904	0.726825	0.0687937	0.0857533	0.0433426	-0.250514	0.826342	0.23613	0.0484233	0.996984	0.735689	0.0740097	0.0831392	0.17653	-0.225885	0.371919	0.276376	0.0368391	0.987465	0.750515	0.0585586	0.0916314	0.167575	-0.239784	0.597904	0.250431	0.044548	0.825945	0.714795	0.066555	0.0857554	0.177176	-0.224671	0.353922	0.282387	0.0368264	0.655391	0.72786	0.0558544	0.0927124	0.10227	-0.16625	-0.263592	-0.309121	0.512404	0.390739	0.198823	0.143354	0.0431175	0.0385273	0.849623	0.859521	0.621103	0.550792	0.0657314	0.0600269	0.0877897	0.091311	0.0535582	-0.254697	0.760637	0.222192	0.0487185	0.99979	0.67126	0.0750676	0.0839223	0.461062	-0.234019	0.258082	0.255293	0.0315255	0.565048	0.693243	0.0487275	0.0974891	-0.164085	-0.291665	0.346693	0.158047	0.0364727	0.99987	0.566672	0.0588985	0.0930111	-0.965238	1.58933	10.8466	-0.368928	-0.259893	-0.254892	0.0140117	0.905515	0.755533	0.0696354	0.21897	0.2213	0.00495447	0.0501234	0.0486458	0.855786	0.999765	0.900098	0.37934	0.700421	0.688503	0.0102572	0.0767944	0.0715131	0.149912	0.0830147	0.0839699	0.0264096	-0.260849	0.935735	0.223672	0.0502608	0.999172	0.708466	0.0770957	0.0829272	0.344142	-0.250288	0.344173	0.222269	0.0363478	0.736488	0.663778	0.0566112	0.0931172	-0.16625	-0.309121	0.390739	0.143354	0.0385273	0.859521	0.550792	0.0600269	0.091311	1.58933	-0.259893	0.905515	0.21897	0.0501234	0.999765	0.700421	0.0767944	0.0830147	10.8466	-0.254892	0.755533	0.2213	0.0486458	0.900098	0.688503	0.0715131	0.0839699	0.330107	-0.23276	0.354408	0.261747	0.0368499	0.634012	0.708412	0.0556668	0.0926926	0.009099	-0.203186	2.40875522374209e-06	0.255164	4.43085715027801e-06	1.17286592991289e-05	0.638226	1.00313834459939e-05	0.303999
ENSG00000188015	S100A3	S100 calcium binding protein A3 [Source:HGNC Symbol;Acc:HGNC:10493]	protein_coding	6274	0.00123264	0.152905	0.747041	0.458384	0.0159812	0.967566	0.815924	0.0278901	0.116269	0.00576137	0.149416	0.650139	0.468775	0.0153663	0.9999	0.834259	0.0279468	0.117385	0.460464	0.136244	0.831503	0.62346	0.00773176	0.940282	0.835991	0.0150161	0.155589	0.00814039	0.206442	2.84748038537853e-05	0.264044	1.00162506647511e-05	0.000110202	0.648912	2.15911843484056e-05	0.288147	-0.00477584	0.153677	0.689745	0.454855	0.0156438	0.976029	0.826112	0.027641	0.116876	0.207688	0.142534	0.710068	0.497596	0.015772	0.999981	0.840839	0.0288334	0.116644	0.00383215	0.201398	0.344993	0.335552	0.0117712	0.74284	0.865302	0.0207609	0.124875	-0.150184	0.159134	0.504418	0.437059	0.0140038	0.999744	0.814356	0.0256414	0.120011	-0.34498	0.141662	0.17705	0.486075	0.00816181	0.836612	0.839485	0.0157367	0.134931	0.0167809	0.204153	0.936833	0.366446	0.0165967	0.993846	0.81175	0.0295663	0.116516	-0.0526266	0.153664	0.767772	0.456069	0.0160853	0.999906	0.829925	0.0292008	0.116084	0.0588674	0.174881	0.757523	0.40758	0.016035	0.991249	0.830363	0.0286866	0.116173	-0.0523125	0.145482	0.792343	0.492677	0.0161965	0.996984	0.88654	0.0289382	0.115888	-0.141939	0.13039	0.475795	0.531926	0.0136664	0.987465	0.893169	0.0250104	0.120698	0.0607183	0.167716	0.849434	0.423904	0.0164054	0.942808	0.833169	0.0281139	0.115522	0.260232	0.220029	0.175579	0.293403	0.00880116	0.487818	0.738669	0.0162843	0.134391	0.246344	-0.428305	0.164873	0.047937	0.115237	0.0262869	0.417965	0.816058	0.00680837	0.00251517	0.681586	0.754718	0.798695	0.955506	0.0134232	0.00567024	0.141399	0.167518	0.00609653	0.160976	0.972572	0.443137	0.0179804	0.99979	0.831382	0.0319772	0.114197	0.75012	0.211314	0.0662367	0.301604	0.00475693	0.337561	0.735832	0.00950016	0.150989	0.0254459	0.163741	0.885235	0.432385	0.0178454	0.99987	0.806801	0.0319721	0.114416	-0.0780754	2.96278	37.4973	0.151372	0.170603	0.197195	0.846618	0.826282	0.28416	0.473259	0.422178	0.343928	0.0177322	0.0176592	0.0115342	0.981883	0.999765	0.594793	0.808601	0.842171	0.790779	0.0310239	0.0312323	0.0206204	0.114601	0.11472	0.126873	0.259605	0.20772	0.430932	0.333854	0.0141611	0.999172	0.79271	0.0259843	0.121069	0.271034	0.171882	0.460487	0.405676	0.0145821	0.797351	0.805823	0.025929	0.120232	-0.428305	0.047937	0.0262869	0.816058	0.00251517	0.754718	0.955506	0.00567024	0.167518	2.96278	0.170603	0.826282	0.422178	0.0176592	0.999765	0.842171	0.0312323	0.11472	37.4973	0.197195	0.28416	0.343928	0.0115342	0.594793	0.790779	0.0206204	0.126873	0.359714	0.195649	0.316694	0.34848	0.0122043	0.604119	0.778174	0.0215463	0.125284	0.00881014	0.216737	6.35324571305385e-06	0.233117	2.75782600706133e-06	2.78461407848743e-05	0.615767	6.46600494736512e-06	0.313002
ENSG00000283162		STRA6-like (Stra6l) pseudogene	transcribed_unprocessed_pseudogene	NA	-0.00432975	0.178504	0.141278	0.259046	0.0159185	0.761493	0.674853	0.0277946	0.116381	-0.00332938	0.160895	0.735317	0.315186	0.0345459	0.9999	0.741105	0.0561747	0.093594	-1.8476	0.356788	0.281922	0.106724	0.0281346	0.639654	0.392267	0.0455196	0.114209	-0.00252185	0.140501	0.109973	0.370838	0.0136857	0.163564	0.736577	0.0177456	0.120658	-0.0168489	0.134148	0.0664863	0.390827	0.00996015	0.829552	0.788858	0.0187454	0.129495	-0.369951	0.185401	0.392033	0.254497	0.0274395	0.999981	0.673827	0.0463135	0.10053	-0.00534956	0.0966546	0.0869839	0.545249	0.0118276	0.454985	0.933178	0.0208511	0.124742	0.0328614	0.155115	0.850715	0.330151	0.0355674	0.999744	0.747071	0.057299	0.0927056	0.25246	0.168137	0.20277	0.28771	0.0195957	0.842217	0.714417	0.0335867	0.110415	0.0367031	0.190399	0.823094	0.277789	0.0367418	0.981445	0.751139	0.0584799	0.0927836	-0.111673	0.142436	0.418036	0.371428	0.0282405	0.999906	0.783781	0.0473048	0.0996711	-0.159865	0.113494	0.277776	0.484861	0.0232016	0.988904	0.863278	0.0394047	0.105491	-0.318713	0.0690512	0.0359725	0.665788	0.00661968	0.996984	0.937854	0.0133278	0.140569	-0.353187	0.0823501	0.0201229	0.599433	0.00442351	0.987465	0.915026	0.00938563	0.151207	-0.487971	0.0897263	0.0463201	0.571291	0.00785096	0.373663	0.89821	0.0148795	0.135982	-0.0959759	0.139393	0.515197	0.387451	0.020931	0.76785	0.810099	0.0343392	0.109755	-0.0818596	-0.0852131	0.159923	0.139396	0.496161	0.568575	0.310651	0.390914	0.0206174	0.0217292	0.842361	0.905386	0.728024	0.776262	0.035009	0.03675	0.110199	0.108652	-0.101976	0.140624	0.450927	0.379266	0.0198068	0.99979	0.801228	0.0347793	0.111376	-0.157872	0.150777	0.616434	0.344045	0.0223497	0.823307	0.768569	0.0364113	0.107821	-0.0451897	0.154493	0.737246	0.332605	0.0235524	0.99987	0.743945	0.0405252	0.106267	0.0146439	-5.96149	-27.3952	0.163201	0.139736	0.134256	0.96214	0.56302	0.306048	0.312524	0.38895	0.399167	0.0245549	0.0216515	0.0164815	0.996158	0.999765	0.613545	0.699914	0.82627	0.825141	0.0410946	0.0372476	0.0280938	0.105026	0.108758	0.116717	-0.237571	0.117709	0.345219	0.472313	0.0175052	0.999172	0.866802	0.0312281	0.114974	-0.271576	0.149448	0.332614	0.343247	0.0171871	0.73088	0.766513	0.0298667	0.115506	-0.0852131	0.139396	0.568575	0.390914	0.0217292	0.905386	0.776262	0.03675	0.108652	-5.96149	0.139736	0.56302	0.38895	0.0216515	0.999765	0.82627	0.0372476	0.108758	-27.3952	0.134256	0.306048	0.399167	0.0164815	0.613545	0.825141	0.0280938	0.116717	-0.304437	0.131227	0.267159	0.409638	0.0153544	0.56021	0.816841	0.0262631	0.118755	-0.00309664	0.134929	0.0515709	0.386634	0.00843251	0.0845002	0.747072	0.01129	0.134045
ENSG00000231125		novel transcript, sense intronic to CCT8	lncRNA	NA	0.000557074	-0.0494749	0.827563	0.719642	0.54016	0.98053	0.92629	0.579326	-0.0111024	-0.00103956	-0.0446167	0.902705	0.746416	0.544101	0.9999	0.94024	0.59109	-0.0115108	2.44157	-0.231944	0.104132	0.22631	0.433005	0.481043	0.545735	0.474963	0.000757104	0.00172852	-0.0365049	0.205735	0.788409	0.36852	0.278372	0.939416	0.384931	0.00822523	0.0134387	-0.0298094	0.0904492	0.825336	0.258579	0.866031	0.961206	0.308698	0.0236898	0.146119	-0.0584544	0.695843	0.677295	0.52746	0.999981	0.912906	0.577435	-0.00977969	-0.000971763	-0.0570542	0.721047	0.684181	0.530503	0.920793	0.968682	0.572076	-0.0100976	0.0522147	-0.0462935	0.728945	0.735561	0.531394	0.999744	0.938691	0.576443	-0.0101906	0.0391935	-0.0444158	0.819677	0.746523	0.539613	0.974972	0.940634	0.577649	-0.0110457	0.0836241	-0.0282998	0.555243	0.851137	0.513316	0.94328	0.977162	0.560191	-0.00838202	-0.113263	-0.0592112	0.34096	0.665791	0.440711	0.999906	0.91992	0.49477	-0.000366232	-0.0632338	-0.062876	0.619971	0.655518	0.516347	0.988904	0.925341	0.561087	-0.00861286	-0.0353208	-0.0559796	0.79049	0.692887	0.537362	0.996984	0.945883	0.582462	-0.0108119	-0.0438904	-0.0554829	0.742043	0.691494	0.532807	0.989858	0.941128	0.577826	-0.010338	-0.00395079	-0.0469814	0.985272	0.737419	0.545875	0.995318	0.945756	0.581212	-0.0116943	-0.257001	-0.113846	0.0384961	0.396089	0.143112	0.302145	0.815394	0.180091	0.0471531	-0.20651	0.173618	-0.0586051	-0.0089728	0.0415665	0.17079	0.654633	0.947708	0.149276	0.298408	0.651655	0.798324	0.911423	0.987786	0.19047	0.346505	0.0455914	0.017865	-0.198225	-0.0951272	0.0831699	0.478174	0.214264	0.99979	0.849467	0.265443	0.0316748	-0.340402	-0.0776984	0.203112	0.563208	0.320639	0.510256	0.881375	0.362153	0.0146957	-0.141325	-0.0766209	0.216234	0.56871	0.328789	0.99987	0.876289	0.384184	0.0135714	-0.16162	1.35168	-21.2658	-0.0715642	-0.0493195	-0.0755383	0.538269	0.877834	0.35147	0.601611	0.721262	0.577754	0.444621	0.484711	0.392593	0.931237	0.999765	0.649378	0.874185	0.94752	0.900602	0.492194	0.535462	0.433607	-0.000806385	-0.00528692	0.00533529	-0.0429346	-0.0622235	0.841779	0.657148	0.48284	0.999172	0.929492	0.532107	-0.00508185	0.0816544	-0.0506206	0.733165	0.707199	0.474082	0.914879	0.934497	0.515428	-0.00411673	0.173618	-0.0089728	0.17079	0.947708	0.298408	0.798324	0.987786	0.346505	0.017865	1.35168	-0.0493195	0.877834	0.721262	0.484711	0.999765	0.94752	0.535462	-0.00528692	-21.2658	-0.0755383	0.35147	0.577754	0.392593	0.649378	0.900602	0.433607	0.00533529	-0.122844	-0.066555	0.600428	0.625266	0.456214	0.812309	0.912004	0.49263	-0.00212157	0.00161943	-0.0359487	0.24176	0.79195	0.391626	0.317093	0.940117	0.407776	0.00537675
ENSG00000251991	RNU7-49P	RNA, U7 small nuclear 49 pseudogene [Source:HGNC Symbol;Acc:HGNC:34145]	snRNA	NA	-0.000974779	0.098087	0.699883	0.472117	1.27535457918105e-21	0.960683	0.822619	4.85101048892887e-20	0.72443	-0.00757595	0.10618	0.366558	0.434985	9.1812755397149e-22	0.9999	0.815474	3.53097262253804e-20	0.726702	1.18259	0.0437523	0.403334	0.808911	5.37551238598062e-20	0.724159	0.924026	2.06733661188009e-18	0.747792	0.00683467	0.132134	3.46185912251019e-08	0.242026	3.9561964229692e-28	2.86619343028042e-07	0.626007	2.4209594934205e-26	0.810808	-0.0043345	0.0874307	0.58389	0.520012	1.18364941183713e-21	0.961563	0.855499	4.4695117355142e-20	0.724947	-0.044344	0.0964412	0.904565	0.48837	1.36257533313361e-21	0.999981	0.833994	5.22094703152449e-20	0.72397	0.000789464	0.101411	0.769343	0.465421	1.31532233431823e-21	0.937278	0.914057	4.93981886061824e-20	0.724215	-0.0861527	0.092536	0.562962	0.494795	1.16362658326497e-21	0.999744	0.844304	4.44227792502953e-20	0.725066	-0.452416	0.0692847	0.00650067	0.593837	3.5511978995332e-23	0.749893	0.888708	1.54573689325707e-21	0.748185	-0.0152872	0.137683	0.912816	0.355692	1.76504635388209e-21	0.991692	0.805361	6.70137854723921e-20	0.726479	0.0479608	0.0982014	0.684199	0.471416	1.26480992751514e-21	0.999906	0.837025	4.81090225811335e-20	0.724487	0.136913	0.128358	0.276287	0.355357	7.65046092678603e-22	0.988904	0.797665	2.96416182574879e-20	0.727956	0.0854123	0.115836	0.515539	0.408412	1.11411663241152e-21	0.996984	0.853546	4.19933164020908e-20	0.725367	0.163252	0.126387	0.213757	0.357504	6.40446079085821e-22	0.987465	0.807539	2.50472201531195e-20	0.729171	0.156572	0.113748	0.458755	0.411055	1.046961895262e-21	0.746195	0.827443	3.93196555827096e-20	0.725797	0.21522	0.142549	0.089455	0.300438	6.99115693758007e-22	0.379992	0.745665	2.74967885147998e-20	0.732865	0.165024	-0.174531	0.0961229	0.04712	0.110781	0.175429	0.475133	0.734781	8.27198715398799e-22	1.17230021550286e-21	0.677527	0.7997	0.830801	0.931662	3.24730122124291e-20	4.53362049883874e-20	0.731717	0.72932	0.125408	0.11851	0.283463	0.390384	1.64364646264259e-21	0.99979	0.807068	6.32120301326095e-20	0.726976	0.23581	0.10889	0.386829	0.428203	2.00336417662095e-21	0.673165	0.824531	7.42994564327548e-20	0.725594	0.112845	0.110505	0.332036	0.420694	1.82242412397057e-21	0.99987	0.80016	6.94457075518895e-20	0.726256	-0.0511593	-0.48021	19.1644	0.087201	0.0909065	0.111824	0.848114	0.957139	0.408847	0.532275	0.517924	0.418384	2.84569320598577e-21	2.89347545559387e-21	2.07035254168568e-21	0.981883	0.999765	0.691654	0.841077	0.886981	0.837424	1.04792022732283e-19	1.07695259980476e-19	7.74743794645904e-20	0.723124	0.723007	0.725363	0.132495	0.117169	0.543907	0.41048	2.4166229395186e-21	0.999172	0.836696	9.09227068347632e-20	0.724277	0.113199	0.0977505	0.641715	0.475531	2.60438389021513e-21	0.883797	0.842321	9.64178135583915e-20	0.72375	-0.174531	0.04712	0.175429	0.734781	1.17230021550286e-21	0.7997	0.931662	4.53362049883874e-20	0.72932	-0.48021	0.0909065	0.957139	0.517924	2.89347545559387e-21	0.999765	0.886981	1.07695259980476e-19	0.723007	19.1644	0.111824	0.408847	0.418384	2.07035254168568e-21	0.691654	0.837424	7.74743794645904e-20	0.725363	0.189824	0.111631	0.425161	0.419649	2.11798008909299e-21	0.690601	0.822381	7.78563493527716e-20	0.725204	0.00704268	0.13848	1.70960440494307e-08	0.21669	2.00404953533986e-28	1.45599792260522e-07	0.600622	1.29090571616969e-26	0.813998
ENSG00000254419		novel transcript	lncRNA	NA	-0.00266193	0.097847	0.329286	0.505062	0.0379723	0.877457	0.839391	0.0588012	0.0907019	0.000115658	0.0832019	0.989858	0.573316	0.0536531	0.9999	0.882634	0.0818167	0.0798902	2.38351	-0.116165	0.136477	0.568539	0.0602538	0.510066	0.806012	0.0874593	0.0873856	-2.30173e-05	0.0832737	0.987497	0.571334	0.0536515	0.990927	0.853036	0.0632925	0.0798911	-0.0102891	0.0706634	0.227734	0.628108	0.0315239	0.912229	0.900422	0.0508479	0.0963686	0.529675	0.0399009	0.183138	0.788496	0.0280061	0.999981	0.948621	0.0471512	0.09992	-0.00389165	0.0409507	0.179137	0.7827	0.0276641	0.594917	0.97662	0.043747	0.100287	-0.0851494	0.0831463	0.597208	0.570622	0.0485231	0.999744	0.877808	0.0747398	0.0830743	0.0165343	0.0842656	0.928392	0.566929	0.053501	0.989972	0.876633	0.079261	0.0799806	0.0509557	0.0630071	0.736608	0.696146	0.0529351	0.9723	0.940136	0.080082	0.0812646	-0.0799307	0.0744024	0.5306	0.61318	0.0465611	0.999906	0.900467	0.0726298	0.084372	-0.0401119	0.0729883	0.76887	0.628763	0.0520176	0.991647	0.916189	0.0786997	0.0808747	-0.0551592	0.0685286	0.698116	0.651254	0.0508314	0.996984	0.935764	0.0771463	0.0816062	0.00273847	0.0839696	0.984691	0.575031	0.0536492	0.998819	0.906086	0.0808448	0.0798925	-0.0918522	0.0711167	0.688187	0.635047	0.0506374	0.873623	0.921165	0.074309	0.0817273	0.0258173	0.089272	0.851934	0.555071	0.0571409	0.941685	0.888711	0.0814743	0.078795	-0.0612697	0.0399907	0.082007	0.0937258	0.586795	0.775316	0.578427	0.53817	0.0520459	0.0561965	0.87638	0.959321	0.879091	0.853053	0.0771767	0.0828238	0.0818089	0.0793351	0.000141122	0.0833178	0.999113	0.578924	0.057856	0.99991	0.894018	0.0870266	0.0783912	-0.155828	0.0725706	0.597591	0.626066	0.05236	0.812281	0.907048	0.075569	0.0816157	-0.114166	0.0652451	0.36447	0.660085	0.0429995	0.99987	0.913028	0.0679772	0.0878759	-0.238565	8.03412	-9.75697	0.0577831	0.112802	0.0735375	0.408058	0.404828	0.697963	0.700661	0.456536	0.623463	0.0452149	0.0450593	0.0548228	0.902919	0.999765	0.872156	0.910297	0.858056	0.915296	0.0694531	0.0701546	0.0792389	0.0862915	0.0864005	0.0801353	0.0491722	0.0923806	0.835222	0.548996	0.0569691	0.999172	0.895641	0.085767	0.0788926	-0.024445	0.0821917	0.926041	0.579419	0.0576784	0.977187	0.888017	0.0841849	0.0784911	0.0399907	0.0937258	0.775316	0.53817	0.0561965	0.959321	0.853053	0.0828238	0.0793351	8.03412	0.112802	0.404828	0.456536	0.0450593	0.999765	0.858056	0.0701546	0.0864005	-9.75697	0.0735375	0.697963	0.623463	0.0548228	0.872156	0.915296	0.0792389	0.0801353	-0.0909096	0.0742084	0.724459	0.62061	0.0553425	0.88046	0.909325	0.0789047	0.0798305	-0.000436553	0.0805746	0.768944	0.583833	0.0520186	0.820687	0.859186	0.061341	0.0808741
ENSG00000259116	HSPA2-AS1	HSPA2 and ZBTB1 antisense RNA 1 [Source:HGNC Symbol;Acc:HGNC:55433]	lncRNA	102723809	0.00215236	0.214633	0.415636	0.133861	1.13930432604485e-18	0.910389	0.528477	3.06257956171695e-17	0.672809	-0.00048021	0.227158	0.956528	0.114686	1.57414262437601e-18	0.9999	0.517493	4.20431469098424e-17	0.670117	0.613363	0.12534	0.638035	0.453675	3.84568149483658e-20	0.857112	0.737063	1.50684085087702e-18	0.750244	0.00391164	0.248822	0.0048193	0.0689899	3.18969501427413e-20	0.0105492	0.372577	8.34777288892926e-19	0.701111	0.00163788	0.228338	0.84347	0.111577	1.54660314999071e-18	0.989231	0.504121	4.03240916525148e-17	0.670265	0.0998513	0.218108	0.796542	0.136566	1.52591234152291e-18	0.999981	0.535203	4.11733177357003e-17	0.670377	-0.00335385	0.189721	0.232307	0.190197	7.83357242370902e-19	0.649037	0.77064	2.15304237579511e-17	0.6759	-0.229065	0.225611	0.139686	0.110209	5.41016331466055e-19	0.999744	0.501644	1.52940024354385e-17	0.678924	-0.0500215	0.22371	0.7788	0.118639	1.51665255196044e-18	0.968168	0.516453	4.02493278011338e-17	0.670428	0.117137	0.248887	0.424613	0.11323	2.80272295909971e-18	0.912748	0.574909	7.28008163383627e-17	0.669701	-0.0161823	0.224487	0.895792	0.118485	1.56323938527023e-18	0.999906	0.529145	4.15386445082152e-17	0.670175	-0.00111034	0.226021	0.993298	0.124691	1.57638190368292e-18	0.999829	0.56482	4.16220836142472e-17	0.670105	0.0127363	0.229745	0.92633	0.120382	1.56984589107382e-18	0.997591	0.594409	4.13969754241849e-17	0.67014	0.129871	0.253029	0.345947	0.0818754	1.02000290853338e-18	0.987465	0.508259	2.74543085574974e-17	0.673725	-0.018417	0.223846	0.933793	0.125653	1.57111431626833e-18	0.976888	0.559786	4.0758858434263e-17	0.670133	0.0946427	0.250035	0.478524	0.0889703	2.49297797092302e-18	0.744367	0.486836	6.41941827512679e-17	0.670693	0.105817	-0.125611	0.230315	0.195318	0.330688	0.352643	0.107612	0.184358	2.0055688497938e-18	2.08808626654527e-18	0.765755	0.846266	0.489145	0.604954	5.24219415688566e-17	5.5132897032666e-17	0.672527	0.672187	0.156303	0.260306	0.200538	0.072634	1.42851461564968e-18	0.99979	0.443336	3.87000977776137e-17	0.675366	0.116026	0.236082	0.684495	0.103985	2.94066575838575e-18	0.860549	0.497934	7.52564474403122e-17	0.669293	0.0831059	0.241236	0.495262	0.09604	2.53877073566625e-18	0.99987	0.469764	6.73745713345305e-17	0.670539	0.254852	-7.9466	-6.50324	0.255348	0.198909	0.221602	0.360474	0.394092	0.789132	0.0813939	0.176165	0.128672	2.11660461534185e-18	2.23378119161696e-18	3.07861781823253e-18	0.89414	0.999765	0.914998	0.408729	0.651338	0.569997	5.63146747145811e-17	5.93563875769892e-17	7.82096731698974e-17	0.672073	0.671619	0.668904	0.157909	0.257299	0.489075	0.0860115	2.52205171460659e-18	0.999172	0.517576	6.6675740754898e-17	0.670595	-0.0295056	0.226777	0.907749	0.116224	3.16748720955289e-18	0.971185	0.522734	8.18667563751025e-17	0.668662	-0.125611	0.195318	0.352643	0.184358	2.08808626654527e-18	0.846266	0.604954	5.5132897032666e-17	0.672187	-7.9466	0.198909	0.394092	0.176165	2.23378119161696e-18	0.999765	0.651338	5.93563875769892e-17	0.671619	-6.50324	0.221602	0.789132	0.128672	3.07861781823253e-18	0.914998	0.569997	7.82096731698974e-17	0.668904	0.0482672	0.232922	0.846563	0.110864	3.13044175401134e-18	0.939201	0.519031	7.97208949008078e-17	0.668762	0.0040014	0.252264	0.00435989	0.0651455	2.91742845502913e-20	0.00953105	0.362857	7.52168729062406e-19	0.701784
ENSG00000267560		novel transcript, antisense to KIAA1468	lncRNA	NA	-0.000836678	0.1225	0.815136	0.525683	6.07702694314142e-10	0.97833	0.85109	5.23122145548202e-09	0.45155	0.00241416	0.113697	0.839216	0.556165	6.11594973066864e-10	0.9999	0.873875	5.36234513680117e-09	0.451458	4.09425	-0.269222	0.0424391	0.292496	2.68146693544818e-10	0.404002	0.610522	2.80778062702239e-09	0.511882	0.00776998	0.162679	1.89571754110682e-05	0.344341	9.87262981789099e-14	7.6468203102498e-05	0.715883	9.40315383923021e-13	0.562715	-0.0123698	0.102641	0.267845	0.591168	3.48742879457063e-10	0.923329	0.887744	3.10348346876974e-09	0.459484	0.474251	0.0790079	0.363526	0.686455	4.21909714276477e-10	0.999981	0.914541	3.80670143765671e-09	0.456778	-0.00355949	0.0791291	0.348838	0.685443	4.11645838930278e-10	0.745396	0.96915	3.5805615906285e-09	0.457129	-0.0962301	0.117667	0.648012	0.539665	5.65072764502536e-10	0.999744	0.866448	4.96910563746397e-09	0.452597	-0.292754	0.102745	0.221594	0.589999	3.07397851814737e-10	0.843903	0.886664	2.76392381368082e-09	0.461269	0.225736	0.181202	0.253571	0.38858	4.5295819400596e-10	0.860258	0.82752	4.04300651415187e-09	0.459788	0.0076814	0.118826	0.963291	0.538147	6.22995272603037e-10	0.999906	0.866071	5.46230073399865e-09	0.451192	0.0515799	0.131357	0.772638	0.506137	5.99476745928489e-10	0.991647	0.873192	5.20346815844311e-09	0.451747	0.166519	0.162875	0.369643	0.410164	4.26088313883307e-10	0.996984	0.853888	3.78530890634333e-09	0.456638	0.0974458	0.138009	0.601315	0.480572	5.48062878445211e-10	0.987465	0.871641	4.79520447810389e-09	0.453036	0.354829	0.165436	0.234031	0.395578	3.18949383562062e-10	0.581299	0.820586	2.80950926096201e-09	0.460748	0.212717	0.155921	0.224065	0.413473	1.30892226580591e-10	0.537161	0.822597	1.23900985725013e-09	0.477275	0.0750394	-0.116994	0.108193	0.0760894	0.600413	0.510615	0.564049	0.693255	2.31868036277377e-10	2.15070747804184e-10	0.882332	0.892022	0.874815	0.917841	2.15464330629170e-09	2.02112103830798e-09	0.4693	0.470357	-0.0182911	0.102855	0.90971	0.589731	2.62502207666359e-10	0.99979	0.898582	2.44367826966723e-09	0.467552	0.389179	0.133392	0.298273	0.479038	1.58016061884849e-10	0.6026	0.846875	1.47893935383544e-09	0.474663	0.0494645	0.114441	0.757688	0.545848	2.52447033422836e-10	0.99987	0.864988	2.37450857929274e-09	0.468103	-0.168346	2.66764	17.2267	0.088625	0.116423	0.12384	0.646404	0.828024	0.58957	0.643692	0.546723	0.515135	2.39008379593035e-10	2.58261237928443e-10	2.30043856016199e-10	0.953947	0.999765	0.812842	0.890458	0.897202	0.881116	2.22198764334794e-09	2.40958893109381e-09	2.10571600012012e-09	0.468874	0.467782	0.469411	0.106459	0.126308	0.722959	0.518906	2.48820854594266e-10	0.999172	0.886223	2.32672660705092e-09	0.468307	0.197971	0.115508	0.553667	0.539109	2.23609080228075e-10	0.841759	0.870603	2.0714205357192e-09	0.46981	-0.116994	0.0760894	0.510615	0.693255	2.15070747804184e-10	0.892022	0.917841	2.02112103830798e-09	0.470357	2.66764	0.116423	0.828024	0.546723	2.58261237928443e-10	0.999765	0.897202	2.40958893109381e-09	0.467782	17.2267	0.12384	0.58957	0.515135	2.30043856016199e-10	0.812842	0.881116	2.10571600012012e-09	0.469411	0.286018	0.135192	0.381812	0.476496	1.83699584188539e-10	0.656473	0.853679	1.6911741365605e-09	0.472564	0.00769738	0.167889	2.96869799230595e-05	0.331985	1.49065188011819e-13	0.000111917	0.70399	1.30477505333357e-12	0.558055
ENSG00000262454	MIR193BHG	MIR193b-365a host gene [Source:HGNC Symbol;Acc:HGNC:51945]	lncRNA	100129781	-0.00534597	0.370542	0.112663	0.0423203	0.00197543	0.726306	0.322489	0.00449779	0.171722	-0.00849678	0.356548	0.450997	0.0534983	0.00438565	0.9999	0.378255	0.0094352	0.151431	-2.94589	0.559229	0.10404	0.0172268	0.00259674	0.48093	0.167022	0.00583013	0.187588	-0.00150778	0.332863	0.407164	0.0696462	0.00417941	0.491013	0.374227	0.0058886	0.152684	0.000598354	0.342282	0.955129	0.0635967	0.00550789	0.995745	0.399998	0.0111748	0.145455	-0.86658	0.412718	0.0780548	0.0263824	0.00154742	0.999981	0.265175	0.0038142	0.177754	-0.0087712	0.245853	0.0134221	0.172943	0.000435136	0.196524	0.751671	0.00112446	0.207906	0.274266	0.342378	0.168092	0.0598618	0.00254738	0.999744	0.39068	0.00580577	0.165353	-0.0703535	0.337884	0.75793	0.0667196	0.00530826	0.964222	0.411278	0.0108172	0.146429	-0.0141923	0.271628	0.939626	0.175885	0.0126304	0.994281	0.656416	0.0233944	0.124316	-0.0504536	0.335857	0.749986	0.0690463	0.00529428	0.999906	0.427344	0.0111131	0.146499	-0.219009	0.284659	0.193863	0.127367	0.00277889	0.988904	0.568317	0.0062438	0.163154	-0.217797	0.282796	0.215218	0.131984	0.00295751	0.996984	0.616463	0.0065981	0.161572	-0.183165	0.303856	0.299473	0.10232	0.00356776	0.987465	0.544191	0.00778509	0.156773	-0.149142	0.321586	0.599413	0.0861533	0.00493527	0.82683	0.485208	0.00993163	0.148345	-0.176946	0.306455	0.296907	0.0999374	0.00430048	0.608838	0.505937	0.0087115	0.153648	-0.127408	0.0718261	0.344797	0.366208	0.35754	0.676866	0.0593074	0.0529698	0.00474185	0.00621529	0.776341	0.935765	0.381555	0.368839	0.00976048	0.0124677	0.151073	0.143858	-0.144666	0.317655	0.353044	0.0864247	0.00471135	0.99979	0.47739	0.00998774	0.151243	-0.371657	0.321899	0.305053	0.0802131	0.00436376	0.608294	0.452949	0.0088225	0.153264	0.0662911	0.357939	0.669315	0.0534489	0.0061936	0.99987	0.366742	0.0128019	0.143952	0.440754	-18.1936	-49.5195	0.394584	0.280628	0.297972	0.212923	0.123272	0.106741	0.0343469	0.130264	0.103236	0.00356248	0.00254273	0.00231626	0.866096	0.999765	0.417298	0.276342	0.587439	0.522813	0.00770728	0.00582131	0.00507685	0.158567	0.167241	0.16961	-0.0171138	0.344298	0.95309	0.0721366	0.00665308	0.999172	0.489596	0.0135127	0.142023	-0.364626	0.331099	0.258575	0.0700012	0.00398421	0.688335	0.425985	0.00839277	0.155651	0.0718261	0.366208	0.676866	0.0529698	0.00621529	0.935765	0.368839	0.0124677	0.143858	-18.1936	0.280628	0.123272	0.130264	0.00254273	0.999765	0.587439	0.00582131	0.167241	-49.5195	0.297972	0.106741	0.103236	0.00231626	0.417298	0.522813	0.00507685	0.16961	-0.261753	0.321318	0.408638	0.0831312	0.00506574	0.678377	0.46539	0.0100274	0.149323	-0.00236259	0.326216	0.198005	0.0737194	0.00281441	0.268017	0.382304	0.00406502	0.162832
ENSG00000228201		novel transcript	lncRNA	NA	-0.00137065	0.0105082	0.569306	0.935404	0.0274727	0.940832	0.98711	0.0444273	0.100493	-0.000427858	0.00382814	0.957433	0.976512	0.0309737	0.9999	0.995918	0.0511175	0.0968996	0.10324	-0.0210564	0.941217	0.906572	0.166057	0.981821	0.962536	0.208156	0.0473504	-0.00117483	-0.00368896	0.362701	0.977151	0.0227136	0.446007	0.9965	0.0283866	0.106115	0.0112526	0.0170085	0.133332	0.894122	0.0131425	0.882939	0.975338	0.0237922	0.121796	0.206905	-0.0139218	0.556784	0.916116	0.0272525	0.999981	0.981795	0.046039	0.100733	0.00353793	0.0416691	0.165498	0.749906	0.0149369	0.579595	0.972889	0.0256289	0.118188	0.181615	0.00362671	0.198866	0.977385	0.0165931	0.999744	0.994811	0.0296721	0.115198	-0.232076	-0.00898966	0.149578	0.943952	0.0140761	0.83146	0.98812	0.0252059	0.119866	-0.0504689	-0.0820992	0.701921	0.558998	0.0304762	0.971216	0.894998	0.0497674	0.0985202	-0.12328	-0.0108144	0.271053	0.933138	0.0196357	0.999906	0.987837	0.0345927	0.110356	-0.113104	-0.026303	0.34575	0.84236	0.0221988	0.988904	0.97162	0.037942	0.106786	-0.0298252	-0.00497206	0.811892	0.970303	0.0303591	0.996984	0.996725	0.049518	0.0975028	-0.0577106	-0.00880098	0.646027	0.946698	0.0286592	0.987465	0.990899	0.0472192	0.0992311	-0.240643	-0.0291246	0.230848	0.823914	0.0180218	0.579515	0.966529	0.030507	0.112831	-0.0711101	-0.0201545	0.550274	0.876718	0.0174164	0.790534	0.977464	0.0292773	0.115122	-0.105332	0.0382072	-0.005878	0.00629717	0.276791	0.751583	0.962883	0.96166	0.012652	0.0192162	0.741786	0.953267	0.991728	0.991151	0.0229314	0.0330614	0.124267	0.112261	-0.0182982	-0.00744462	0.867105	0.954049	0.0197536	0.99979	0.99109	0.0346976	0.111454	-0.233125	-0.0197092	0.358469	0.877405	0.0144364	0.651267	0.977019	0.0249865	0.120519	-0.0306752	-0.00852258	0.777807	0.94705	0.0193679	0.99987	0.98833	0.0342952	0.112031	0.141432	-8.43611	-25.5776	0.0114464	-0.0346646	-0.0292371	0.569583	0.309439	0.235813	0.929692	0.789808	0.819259	0.0176415	0.0134111	0.0115986	0.939938	0.999765	0.553387	0.980369	0.961233	0.966112	0.0308834	0.0246669	0.0207249	0.114749	0.122617	0.126717	0.0347357	0.00274817	0.864576	0.983474	0.0197454	0.999172	0.998455	0.0346277	0.111466	-0.297921	-0.017044	0.186715	0.892619	0.0101592	0.651842	0.978465	0.0189792	0.13042	0.0382072	0.00629717	0.751583	0.96166	0.0192162	0.953267	0.991151	0.0330614	0.112261	-8.43611	-0.0346646	0.309439	0.789808	0.0134111	0.999765	0.961233	0.0246669	0.122617	-25.5776	-0.0292371	0.235813	0.819259	0.0115986	0.553387	0.966112	0.0207249	0.126717	-0.33959	-0.0375938	0.123743	0.767725	0.00793335	0.406418	0.952557	0.0148637	0.13724	-0.00196502	-0.00967329	0.130748	0.939622	0.0129884	0.188141	0.985595	0.0168719	0.122127
ENSG00000232396	CABP7-DT	CABP7 divergent transcript [Source:HGNC Symbol;Acc:HGNC:55758]	lncRNA	NA	0.00450441	-0.13628	0.099667	0.352477	0.0550322	0.716047	0.752645	0.0808331	0.0790805	0.01018	-0.129824	0.265248	0.380381	0.0920872	0.9999	0.780257	0.129896	0.0621134	3.41821	-0.451594	0.0172165	0.0141745	0.00687963	0.362191	0.154406	0.0135753	0.159128	0.000540444	-0.108733	0.715013	0.463358	0.133475	0.774659	0.794841	0.148134	0.0491174	-0.00766411	-0.121335	0.373774	0.411906	0.107279	0.935044	0.801844	0.145591	0.0568551	0.2505	-0.132418	0.534069	0.382291	0.122787	0.999981	0.775299	0.167552	0.0521049	0.0021488	-0.0884015	0.463604	0.558225	0.116798	0.812386	0.935122	0.153377	0.0538758	0.0461015	-0.111703	0.7767	0.45068	0.135805	0.999744	0.821882	0.180156	0.0484926	-0.502892	-0.137981	0.00549405	0.330193	0.00828707	0.749893	0.746502	0.0159472	0.134518	0.133722	-0.17709	0.373044	0.268573	0.0615195	0.896609	0.744957	0.0911144	0.0763894	-0.113462	-0.124624	0.376661	0.400447	0.107623	0.999906	0.798742	0.148764	0.0567437	0.107943	-0.0838084	0.432037	0.580692	0.113715	0.988904	0.901667	0.154426	0.0548175	0.071443	-0.0925737	0.618144	0.544661	0.128519	0.996984	0.905684	0.171233	0.0504767	0.139569	-0.0831284	0.330598	0.579689	0.101796	0.987465	0.907788	0.140253	0.0586749	0.0146037	-0.10989	0.949558	0.467764	0.139237	0.983841	0.856716	0.177659	0.0475887	-0.0214705	-0.115428	0.877546	0.449105	0.140103	0.953254	0.841386	0.176806	0.0479356	-0.0405433	0.15073	-0.1113	-0.0711132	0.721236	0.283942	0.454905	0.640504	0.135445	0.0963082	0.924233	0.826713	0.821493	0.898122	0.175329	0.131353	0.049175	0.0613057	0.0749945	-0.095	0.557139	0.529143	0.126104	0.99979	0.875496	0.16936	0.0517712	0.0965543	-0.103811	0.745559	0.48979	0.136424	0.891895	0.850777	0.172622	0.0489118	0.0791556	-0.0979415	0.533081	0.513703	0.12429	0.99987	0.849424	0.16849	0.0522938	0.308051	-0.44264	-6.31539	-0.0775173	-0.112078	-0.116764	0.28827	0.963741	0.803149	0.607827	0.46465	0.439808	0.0969808	0.141096	0.13836	0.88293	0.999765	0.922208	0.876157	0.863231	0.847321	0.133504	0.186805	0.176007	0.0610643	0.047676	0.0483953	0.302351	-0.0545473	0.201968	0.72257	0.0816724	0.999172	0.948624	0.116813	0.0669555	-0.089595	-0.114473	0.735481	0.443629	0.13603	0.915571	0.826544	0.176065	0.0490175	0.15073	-0.0711132	0.283942	0.640504	0.0963082	0.826713	0.898122	0.131353	0.0613057	-0.44264	-0.112078	0.963741	0.46465	0.141096	0.999765	0.863231	0.186805	0.047676	-6.31539	-0.116764	0.803149	0.439808	0.13836	0.922208	0.847321	0.176007	0.0483953	0.0179306	-0.108661	0.944997	0.47256	0.140972	0.978238	0.851263	0.177171	0.0477082	0.000509443	-0.108539	0.733796	0.464424	0.134249	0.791712	0.795189	0.148875	0.0489087
ENSG00000271040	TMEM242-DT	TMEM242 divergent transcript [Source:HGNC Symbol;Acc:HGNC:55260]	lncRNA	NA	0.000142225	-0.0152767	0.963922	0.928156	0.922481	0.997565	0.985665	0.929045	-0.0536008	-0.0071328	-0.00190694	0.494437	0.991002	0.881061	0.9999	0.99786	0.895348	-0.0475349	2.66061	-0.16078	0.134643	0.477748	0.462228	0.508168	0.750768	0.50241	-0.00302899	0.00844737	0.0341112	4.27275379547088e-08	0.807708	2.00261424683006e-05	3.44302538607929e-07	0.946616	4.10627693106793e-05	0.274301	9.64033395472418e-05	-0.0143857	0.992187	0.932168	0.922638	0.999764	0.984953	0.929923	-0.0536263	0.245087	-0.0346356	0.5936	0.840829	0.898215	0.999981	0.962763	0.911845	-0.0499072	-8.64379e-05	-0.0154481	0.979396	0.928633	0.922592	0.997694	0.995226	0.93123	-0.0536188	0.183494	-0.0139451	0.320569	0.933665	0.826554	0.999744	0.986382	0.845241	-0.0407932	-0.211767	-0.0255117	0.314935	0.879215	0.823952	0.873944	0.972254	0.840062	-0.0404928	8.50138385001949e-05	0.0631992	0.999608	0.731513	0.931739	0.999994	0.946272	0.939597	-0.0558301	0.124127	-0.000522948	0.39619	0.997525	0.855467	0.999906	0.999028	0.87262	-0.0442479	0.0177332	-0.00989944	0.909996	0.954476	0.921616	0.996879	0.991949	0.929343	-0.0534603	0.226842	0.0466791	0.16269	0.786309	0.711194	0.996984	0.966302	0.7432	-0.0284245	0.267312	0.0404918	0.100201	0.810729	0.616144	0.987465	0.97018	0.655058	-0.0188462	0.43774	0.0440628	0.0932728	0.794602	0.601764	0.436784	0.959462	0.63365	-0.0173966	0.209976	0.0228857	0.167758	0.889896	0.750792	0.479503	0.98225	0.769506	-0.0328973	0.159988	-0.189297	-0.0224301	-0.0751815	0.197913	0.220201	0.889759	0.652476	0.78048	0.798742	0.701657	0.804469	0.976049	0.902177	0.799222	0.816079	-0.0360872	-0.0381045	0.0662164	-0.0121339	0.637237	0.941661	0.926708	0.99979	0.988978	0.933664	-0.0549625	0.415715	0.00281651	0.201398	0.986243	0.783519	0.508012	0.996542	0.798603	-0.0364196	0.1237	-0.00622668	0.374775	0.969743	0.8764	0.99987	0.993968	0.890481	-0.0474865	0.196491	4.36607	62.7259	-0.00476975	-0.00973831	0.036912	0.538574	0.683069	0.0220221	0.977164	0.953768	0.818092	0.914024	0.931006	0.358584	0.931468	0.999765	0.296143	0.994035	0.992355	0.966112	0.921688	0.939404	0.400558	-0.0528969	-0.0557017	0.00961037	0.456105	0.0585564	0.0784488	0.726295	0.600834	0.999172	0.949321	0.641535	-0.0175025	0.29668	-0.0124633	0.307226	0.93903	0.850246	0.718855	0.987511	0.862853	-0.0441349	-0.189297	-0.0751815	0.220201	0.652476	0.798742	0.804469	0.902177	0.816079	-0.0381045	4.36607	-0.00973831	0.683069	0.953768	0.931006	0.999765	0.992355	0.939404	-0.0557017	62.7259	0.036912	0.0220221	0.818092	0.358584	0.296143	0.966112	0.400558	0.00961037	0.363669	0.0105474	0.200562	0.948802	0.782796	0.49404	0.989617	0.797789	-0.0363404	0.00874658	0.0422279	1.76083723338312e-08	0.760862	9.2856922083179e-06	1.49473600480495e-07	0.929133	1.99791222426331e-05	0.289639
ENSG00000260536		novel transcript, antisense to MAPRE1	lncRNA	NA	0.00340126	-0.0316	0.0868874	0.765843	6.69029917176327e-30	0.697977	0.943945	6.07853120382998e-28	0.829145	0.0019611	-0.0166121	0.768535	0.877833	2.75317383034809e-29	0.9999	0.974195	2.42722604721281e-27	0.823001	0.990432	-0.0441015	0.381757	0.76062	1.49162014510741e-26	0.707918	0.902093	1.25646351170464e-24	0.837289	0.000899067	-0.00797399	0.402378	0.940698	2.02819133657637e-29	0.486341	0.986473	1.50172772059815e-27	0.824347	-0.00707035	-0.0219048	0.258111	0.837671	1.5217775577915e-29	0.921234	0.964904	1.32181092220818e-27	0.825603	0.41116	-0.0469193	0.158092	0.666429	1.0671698713252e-29	0.999981	0.909441	9.73839313280351e-28	0.827141	-1.24826e-05	-0.0132845	0.995333	0.903852	2.87427493372452e-29	0.999684	0.994121	2.42114025388957e-27	0.82281	-0.147225	-0.0135976	0.210492	0.898348	1.31793035016802e-29	0.999744	0.978239	1.18705016734181e-27	0.826228	-0.130062	-0.0199083	0.333144	0.852523	1.80411312795772e-29	0.874172	0.96472	1.5905244805207e-27	0.82486	-0.0290432	0.0434961	0.791053	0.709484	2.14749823341226e-29	0.977025	0.943529	1.96831930591963e-27	0.8278	-0.0814529	-0.0223235	0.38248	0.835486	1.96709416335947e-29	0.999906	0.96367	1.73421021876513e-27	0.824481	-0.107752	-0.0411338	0.279612	0.707988	1.60725475081806e-29	0.988904	0.940517	1.44140268730692e-27	0.825364	-0.0248045	-0.0198386	0.81186	0.858233	2.79448094013983e-29	0.996984	0.979867	2.42258210168955e-27	0.822935	-0.0452063	-0.0224491	0.665279	0.837553	2.61888682054326e-29	0.987465	0.974527	2.27035663284263e-27	0.823221	-0.0127831	-0.0148586	0.939256	0.892352	2.86603622968477e-29	0.979017	0.983436	2.44388318831235e-27	0.822823	-0.0649898	-0.0297187	0.520111	0.787547	5.27143634779826e-29	0.771004	0.956955	4.45843514846709e-27	0.823844	-0.044954	0.0241767	-0.0155975	-0.00834722	0.585612	0.813503	0.884999	0.940188	5.5855977487215e-29	6.29852778140677e-29	0.87586	0.967427	0.974763	0.985419	4.84224778166248e-27	5.34886404163058e-27	0.823586	0.823049	-0.0182808	-0.0184236	0.843886	0.866607	6.35159113661961e-29	0.99979	0.975948	5.39392674238806e-27	0.823011	-0.065489	-0.0191615	0.761785	0.860439	6.18605592473696e-29	0.898662	0.971469	5.14828318280309e-27	0.823129	-0.0325275	-0.0197979	0.724465	0.855777	6.08731359919979e-29	0.99987	0.966366	5.27719361437295e-27	0.823201	0.025412	0.0592949	8.65873	-0.0119402	-0.0144392	-0.0060034	0.904296	0.993308	0.637661	0.913837	0.896597	0.956247	6.42886976220812e-29	6.47501962411401e-29	5.79908004814621e-29	0.990992	0.999765	0.841239	0.975359	0.983208	0.992221	5.4595536437756e-27	5.63678905018059e-27	4.92472079517265e-27	0.822957	0.822925	0.823418	-0.231057	-0.0573792	0.179016	0.60674	2.63802230206834e-29	0.999172	0.916231	2.40731105336991e-27	0.826901	-0.202403	-0.0237401	0.291643	0.825422	3.72490777536913e-29	0.709781	0.964399	3.24269586503473e-27	0.825384	0.0241767	-0.00834722	0.813503	0.940188	6.29852778140677e-29	0.967427	0.985419	5.34886404163058e-27	0.823049	0.0592949	-0.0144392	0.993308	0.896597	6.47501962411401e-29	0.999765	0.983208	5.63678905018059e-27	0.822925	8.65873	-0.0060034	0.637661	0.956247	5.79908004814621e-29	0.841239	0.992221	4.92472079517265e-27	0.823418	-0.104398	-0.0250846	0.579725	0.818738	5.55946970867554e-29	0.799905	0.963548	4.74058716224194e-27	0.823607	0.000719168	-0.00848355	0.508403	0.937051	2.31254910336851e-29	0.589032	0.985595	1.70620200867678e-27	0.82377
ENSG00000131203	IDO1	indoleamine 2,3-dioxygenase 1 [Source:HGNC Symbol;Acc:HGNC:6059]	protein_coding	3620	-0.000921466	0.0652449	0.840268	0.791146	0.797829	0.983031	0.949834	0.816108	-0.0375505	0.00167566	0.0572863	0.912231	0.816314	0.801149	0.9999	0.959927	0.825428	-0.0379176	0.104733	-0.0169094	0.968464	0.960272	0.74538	0.989994	0.982409	0.764788	-0.0367115	-0.00758926	0.0165683	0.00141867	0.942696	0.0452819	0.00355153	0.987126	0.0540122	0.0852447	0.00460487	0.065949	0.747641	0.788353	0.790445	0.981136	0.951131	0.812228	-0.0367401	0.217442	0.0423862	0.744891	0.865931	0.790168	0.999981	0.96954	0.81784	-0.0367099	-0.00460055	0.0100568	0.343199	0.967837	0.692763	0.741067	0.998504	0.72314	-0.0265532	-0.187817	0.0596727	0.48514	0.807133	0.744092	0.999744	0.956144	0.771225	-0.0318096	0.180349	0.0696195	0.556995	0.776451	0.761516	0.922593	0.947851	0.78374	-0.0336358	0.445728	0.118333	0.0756968	0.654884	0.427965	0.731675	0.928865	0.479614	0.00111467	0.0547693	0.0664154	0.797244	0.787392	0.794858	0.999906	0.952664	0.819759	-0.0372234	0.569864	0.208252	0.0108158	0.390995	0.160386	0.988904	0.820676	0.20728	0.0423904	0.564281	0.212445	0.0156501	0.385718	0.196968	0.996984	0.841415	0.246622	0.034585	0.0818939	0.0770949	0.731178	0.757682	0.788732	0.989027	0.957384	0.812112	-0.0365533	0.350494	0.107141	0.358359	0.667304	0.699665	0.677974	0.92912	0.72352	-0.0272524	0.317807	0.135186	0.166472	0.588177	0.568876	0.477534	0.900229	0.599779	-0.0142176	0.183031	0.276605	0.0653622	0.133724	0.330085	0.235302	0.789907	0.595867	0.690289	0.632128	0.765257	0.804469	0.950649	0.878589	0.716853	0.662873	-0.0266143	-0.020692	0.183646	0.0993716	0.385315	0.690403	0.714793	0.99979	0.933065	0.745351	-0.0291339	0.544119	0.0989586	0.268415	0.688976	0.655354	0.57467	0.928373	0.680268	-0.0230531	0.165988	0.087767	0.430206	0.723491	0.731186	0.99987	0.933425	0.762329	-0.0308364	0.189066	-14.9598	-69.5066	0.0817467	0.006578	-0.00793264	0.695165	0.352849	0.0951713	0.745531	0.979205	0.974266	0.788179	0.701046	0.465624	0.959629	0.999765	0.404192	0.927923	0.997419	0.995023	0.80994	0.734476	0.503994	-0.0369318	-0.0277173	-0.00317687	0.127863	0.0851749	0.74604	0.740527	0.793917	0.999172	0.951192	0.816401	-0.0375667	0.615915	0.089173	0.158868	0.715353	0.560198	0.634376	0.936314	0.596921	-0.0133182	0.276605	0.133724	0.235302	0.595867	0.632128	0.804469	0.878589	0.662873	-0.020692	-14.9598	0.006578	0.352849	0.979205	0.701046	0.999765	0.997419	0.734476	-0.0277173	-69.5066	-0.00793264	0.0951713	0.974266	0.465624	0.404192	0.995023	0.503994	-0.00317687	0.554554	0.116924	0.195818	0.637287	0.598839	0.489274	0.916091	0.627237	-0.0172984	-0.00581057	0.0225568	0.0172707	0.924228	0.207743	0.0323783	0.982756	0.224396	0.0325068
ENSG00000225905	ANKRD65-AS1	ANKRD65 antisense RNA 1 [Source:HGNC Symbol;Acc:HGNC:55844]	lncRNA	NA	0.00014521	0.163774	0.953273	0.222146	0.6934	0.995874	0.637463	0.720443	-0.0266177	-0.0151751	0.191365	0.062654	0.146103	0.305685	0.9999	0.564687	0.361368	0.0165988	0.634595	0.182916	0.655728	0.317346	0.784231	0.86592	0.63214	0.800978	-0.0414816	-0.00139401	0.156539	0.292946	0.238264	0.555166	0.374066	0.62214	0.568808	-0.0126524	0.0143288	0.182308	0.0619382	0.164456	0.304053	0.822441	0.58541	0.354623	0.016831	0.377322	0.13357	0.296022	0.324726	0.55688	0.999981	0.736764	0.605068	-0.0128286	0.0040084	0.208291	0.125859	0.122763	0.413363	0.52977	0.688096	0.459425	0.00278653	-0.0404139	0.164438	0.781938	0.217763	0.684168	0.999744	0.647288	0.717082	-0.0256848	0.142712	0.171979	0.390588	0.196708	0.600845	0.886628	0.622871	0.635481	-0.0173038	-0.14821	0.167829	0.277881	0.24876	0.50886	0.869723	0.728737	0.55597	-0.00790461	-0.0341014	0.16072	0.767862	0.230421	0.682841	0.999906	0.666203	0.720299	-0.0255509	-0.0293752	0.156932	0.812169	0.252654	0.686711	0.991896	0.716208	0.718662	-0.0259416	0.144055	0.203417	0.261647	0.138135	0.536451	0.996984	0.624619	0.581596	-0.0107173	0.115886	0.188404	0.368683	0.164772	0.591979	0.987465	0.641633	0.632502	-0.0164071	0.0760242	0.174733	0.713777	0.199851	0.676851	0.886206	0.656249	0.702828	-0.0249472	-0.0247465	0.154256	0.841886	0.256912	0.731523	0.937488	0.705837	0.751608	-0.0308716	-0.0610687	0.167406	0.158714	0.203682	0.545768	0.180444	0.231932	0.133907	0.690774	0.513252	0.859729	0.799903	0.656533	0.539702	0.717249	0.5523	-0.0266639	-0.0083752	0.0581756	0.171978	0.609065	0.20266	0.703799	0.99979	0.651205	0.735176	-0.0280003	0.136687	0.169393	0.605687	0.206718	0.703174	0.817882	0.64509	0.724341	-0.0279361	-0.165447	0.133843	0.141154	0.311634	0.470105	0.99987	0.728054	0.521265	-0.00367587	-0.34305	12.8644	19.3791	0.123315	0.207249	0.179359	0.1832	0.135066	0.389242	0.358103	0.125667	0.182337	0.515922	0.462417	0.643178	0.862626	0.999765	0.675726	0.736598	0.579484	0.646837	0.559893	0.514467	0.670496	-0.00866047	-0.00281835	-0.0218153	-0.201462	0.122741	0.340696	0.372732	0.622157	0.999172	0.817949	0.661384	-0.0196776	0.0476102	0.162128	0.840229	0.224474	0.731417	0.951568	0.665197	0.754704	-0.0308606	0.167406	0.203682	0.180444	0.133907	0.513252	0.799903	0.539702	0.5523	-0.0083752	12.8644	0.207249	0.135066	0.125667	0.462417	0.999765	0.579484	0.514467	-0.00281835	19.3791	0.179359	0.389242	0.182337	0.643178	0.675726	0.646837	0.670496	-0.0218153	0.0544153	0.165426	0.81405	0.220611	0.729593	0.92381	0.669351	0.748812	-0.0306702	-0.00161356	0.154096	0.228536	0.244841	0.513719	0.302573	0.627197	0.52733	-0.00833555
ENSG00000154920	EME1	essential meiotic structure-specific endonuclease 1 [Source:HGNC Symbol;Acc:HGNC:24965]	protein_coding	146956	-0.00129485	-0.107385	0.679676	0.5254	0.000576597	0.958571	0.851048	0.00152084	0.201378	0.00560668	-0.124312	0.590626	0.462499	0.000548183	0.9999	0.830109	0.00150866	0.202556	-1.76908	0.0379308	0.316834	0.866526	0.00104713	0.664106	0.947678	0.00264632	0.212615	0.00240733	-0.100555	0.150228	0.545941	0.000255762	0.213355	0.839469	0.000436536	0.22	0.0152832	-0.0954814	0.11697	0.565776	0.000216384	0.881801	0.875709	0.000640775	0.223746	0.256771	-0.135499	0.575266	0.431809	0.000542481	0.999981	0.805394	0.00150572	0.2028	-0.000751118	-0.122604	0.822032	0.476792	0.000606716	0.954154	0.916866	0.0015106	0.200187	-0.437511	-0.115745	0.0159984	0.476319	5.02336422982901e-05	0.999744	0.833094	0.000176161	0.255344	-0.181934	-0.123865	0.387317	0.46112	0.000451007	0.884677	0.824303	0.00124188	0.20708	0.0195071	-0.126148	0.91074	0.496595	0.000698664	0.991692	0.869598	0.00184285	0.19902	-0.179181	-0.134593	0.218546	0.422397	0.000324856	0.999906	0.811335	0.000945704	0.214594	0.0319664	-0.106107	0.838173	0.54014	0.000609009	0.991896	0.886691	0.0016367	0.200099	0.127112	-0.0801244	0.434964	0.643879	0.000478317	0.996984	0.93436	0.00131551	0.205721	0.166915	-0.0800682	0.306115	0.638727	0.000396744	0.987465	0.927264	0.00111746	0.21003	0.422273	-0.0579109	0.104889	0.732021	0.000200865	0.452317	0.945756	0.000582143	0.225404	-0.000893755	-0.116369	0.9955	0.502066	0.000662927	0.999093	0.868112	0.00168206	0.200267	0.11661	-0.0829388	-0.113723	-0.137808	0.36574	0.605102	0.499918	0.429258	0.000468118	0.000591822	0.778991	0.916533	0.845466	0.800122	0.00127449	0.00158413	0.208454	0.202952	0.198168	-0.0753318	0.1704	0.65748	0.000297098	0.99979	0.92283	0.000872096	0.218951	0.425168	-0.0869185	0.206758	0.607481	0.000335857	0.51442	0.898909	0.000922243	0.216141	-0.155491	-0.140737	0.2804	0.407291	0.000403604	0.99987	0.791726	0.00115444	0.211902	0.0128881	2.45478	8.61919	-0.114784	-0.107145	-0.107548	0.968943	0.82451	0.764774	0.507208	0.5384	0.531136	0.00066251	0.000649256	0.000638236	0.997027	0.999765	0.905115	0.828123	0.895583	0.886192	0.00174948	0.00174167	0.00163576	0.200282	0.200761	0.201167	-0.0162839	-0.119173	0.952054	0.499992	0.00066192	0.999172	0.879465	0.00178139	0.200303	0.0426845	-0.114247	0.887469	0.501406	0.000657331	0.965691	0.855575	0.00171836	0.200468	-0.0829388	-0.137808	0.605102	0.429258	0.000591822	0.916533	0.800122	0.00158413	0.202952	2.45478	-0.107145	0.82451	0.5384	0.000649256	0.999765	0.895583	0.00174167	0.200761	8.61919	-0.107548	0.764774	0.531136	0.000638236	0.905115	0.886192	0.00163576	0.201167	0.320716	-0.0841281	0.276037	0.621897	0.000399935	0.568653	0.910121	0.00107188	0.212113	0.00244321	-0.0985619	0.149055	0.554077	0.000254447	0.210082	0.842711	0.000434042	0.220116
ENSG00000224855	OPA1-AS1	OPA1 antisense RNA 1 [Source:HGNC Symbol;Acc:HGNC:40421]	lncRNA	100873941	-0.000451488	0.158553	0.911112	0.467587	5.17265123957999e-09	0.989857	0.820646	3.8643512276733e-08	0.419699	-0.00593533	0.166587	0.658743	0.445291	4.74775468618639e-09	0.9999	0.820013	3.63569319104873e-08	0.421013	2.75037	-0.087514	0.237998	0.768463	1.50910417296582e-08	0.601976	0.906017	1.17333413388367e-07	0.448226	0.00962568	0.211502	2.04944332158282e-06	0.264466	1.11211189550237e-13	1.05677119575842e-05	0.649489	1.05081312373437e-12	0.561374	-0.0183811	0.133339	0.143966	0.534721	1.90646832667474e-09	0.886087	0.861152	1.52737697361551e-08	0.434799	-0.0533614	0.160487	0.92809	0.470815	5.18314461618807e-09	0.999981	0.826788	3.95020171737761e-08	0.419668	-0.00233121	0.130672	0.587824	0.555559	4.53274132279982e-09	0.871962	0.93467	3.33269361533652e-08	0.421723	-0.0615215	0.155916	0.796274	0.472608	5.04274264283442e-09	0.999744	0.83148	3.79592269995705e-08	0.420089	-0.73934	0.117677	0.00535433	0.570208	1.33388347413415e-10	0.749893	0.878223	1.27131376833876e-09	0.472913	0.162564	0.211513	0.467879	0.375461	5.38278166666058e-09	0.923576	0.818595	4.05922998755129e-08	0.422921	0.143651	0.172286	0.445436	0.428285	3.9583266889494e-09	0.999906	0.815942	3.05705067150264e-08	0.423791	0.198697	0.20771	0.323307	0.350157	3.29029922802494e-09	0.988904	0.794478	2.56974345864441e-08	0.4266	-0.020308	0.150627	0.923056	0.502099	5.18026536999152e-09	0.997591	0.890336	3.8994428830696e-08	0.419676	0.0242066	0.161084	0.908626	0.467011	5.17092821180379e-09	0.997115	0.866284	3.90796703141263e-08	0.419704	-0.00191987	0.155847	0.995474	0.482352	5.20291740960897e-09	0.998353	0.863036	3.7943182483114e-08	0.419609	0.268102	0.223507	0.185185	0.310884	2.90467611523484e-09	0.496578	0.754716	2.24831440675506e-08	0.43237	0.184992	-0.230077	0.165243	0.101326	0.263133	0.262459	0.444156	0.648346	3.68052727777992e-09	3.67440937660317e-09	0.73252	0.815009	0.81693	0.900618	2.85415767951878e-08	2.86114376832356e-08	0.428765	0.42879	0.057622	0.173246	0.757536	0.432888	6.33685887169098e-09	0.99979	0.827058	4.80658715582948e-08	0.420392	0.310394	0.182723	0.474364	0.404191	5.21175714894362e-09	0.734401	0.809315	3.87270783003289e-08	0.42342	0.174587	0.188966	0.345638	0.387113	4.36475939288724e-09	0.99987	0.77834	3.39869700330883e-08	0.426152	-0.21433	-10.4683	-10.4316	0.138459	0.122918	0.150948	0.613799	0.460751	0.777926	0.532551	0.581272	0.493748	5.88027519916148e-09	5.13336711990096e-09	6.3839132116271e-09	0.949394	0.999765	0.91035	0.841133	0.907181	0.870847	4.41041837756862e-08	3.93243138058392e-08	4.64418525458439e-08	0.421553	0.423654	0.420277	0.189566	0.196424	0.585313	0.386152	5.76268460934383e-09	0.999172	0.82622	4.38545779012464e-08	0.421866	0.227978	0.171604	0.555713	0.43091	5.63045984027084e-09	0.842836	0.820045	4.20334938775296e-08	0.422225	-0.230077	0.101326	0.262459	0.648346	3.67440937660317e-09	0.815009	0.900618	2.86114376832356e-08	0.42879	-10.4683	0.122918	0.460751	0.581272	5.13336711990096e-09	0.999765	0.907181	3.93243138058392e-08	0.423654	-10.4316	0.150948	0.777926	0.493748	6.3839132116271e-09	0.91035	0.870847	4.64418525458439e-08	0.420277	0.244818	0.185826	0.518277	0.399207	5.44810417406673e-09	0.759813	0.811922	4.01108476453052e-08	0.422735	0.00912277	0.215277	1.0547988607157e-05	0.265553	5.05037520669386e-13	4.38747402959835e-05	0.647801	4.00908456888487e-12	0.54394
ENSG00000205562	FLRT2-AS1	FLRT2 antisense RNA 1 [Source:HGNC Symbol;Acc:HGNC:55912]	lncRNA	100506731	-0.00110908	0.559034	0.743233	0.00287131	0.0335979	0.967566	0.0969198	0.0528814	0.0944399	0.0023437	0.548878	0.835107	0.00343003	0.0344033	0.9999	0.118544	0.0559608	0.0937199	0.16513	0.513945	0.931446	0.039612	0.0520961	0.978524	0.244998	0.0772566	0.0926844	0.000725196	0.557191	0.689789	0.00285923	0.0329563	0.75297	0.0912967	0.0401434	0.0950247	0.00180273	0.55525	0.864999	0.00300052	0.0345873	0.990558	0.113361	0.0550045	0.0935575	0.063507	0.547801	0.89794	0.00411113	0.034747	0.999981	0.115746	0.0566882	0.0934173	-0.00643368	0.48283	0.0714459	0.00941387	0.0101025	0.415108	0.316934	0.0181513	0.129105	-0.00797114	0.552993	0.968143	0.00304578	0.0349383	0.999744	0.110614	0.0564735	0.09325	-0.388827	0.532808	0.08481	0.00367215	0.011272	0.817611	0.122549	0.0207884	0.126078	0.113796	0.518193	0.542534	0.0106463	0.0544294	0.940739	0.247268	0.0820146	0.0803678	-0.122163	0.539256	0.438376	0.00384849	0.0279581	0.999906	0.129566	0.0469148	0.0999712	0.129274	0.586593	0.443417	0.00220892	0.0280957	0.988904	0.118086	0.0464433	0.0998246	0.00589682	0.554608	0.973284	0.00398364	0.0349444	0.998343	0.175601	0.0559789	0.0932447	-0.0493455	0.542865	0.779904	0.00424875	0.0339635	0.993401	0.170656	0.0546177	0.0941112	-0.241753	0.520672	0.392547	0.00589128	0.0266224	0.700949	0.165996	0.0427364	0.101429	-0.1714	0.515853	0.314429	0.0066089	0.0233909	0.623418	0.171026	0.0378203	0.106471	-0.100008	0.196191	0.553483	0.606779	0.472477	0.255284	0.00308458	0.00161675	0.0281917	0.0210155	0.832587	0.812352	0.104524	0.0845191	0.0457211	0.0357316	0.100881	0.109637	-0.0259691	0.550225	0.868483	0.00383029	0.0338222	0.99979	0.132295	0.0549811	0.0953367	-0.307503	0.534425	0.39856	0.00450135	0.0261873	0.682168	0.135147	0.0416746	0.103101	0.113379	0.573495	0.466472	0.0024067	0.0280427	0.99987	0.0926038	0.0471328	0.101041	0.581574	-17.0568	-56.5384	0.617753	0.492917	0.49907	0.100464	0.150572	0.0659908	0.00112035	0.00921001	0.00711219	0.0122312	0.0156301	0.00935999	0.855786	0.999765	0.36487	0.0549157	0.220764	0.188364	0.0224986	0.0281828	0.017202	0.125222	0.118244	0.132693	0.220984	0.596435	0.448554	0.00226081	0.0275842	0.999172	0.128641	0.0460053	0.101538	-0.450418	0.535362	0.16371	0.00393548	0.0164136	0.638531	0.125778	0.0286663	0.116836	0.196191	0.606779	0.255284	0.00161675	0.0210155	0.812352	0.0845191	0.0357316	0.109637	-17.0568	0.492917	0.150572	0.00921001	0.0156301	0.999765	0.220764	0.0281828	0.118244	-56.5384	0.49907	0.0659908	0.00711219	0.00935999	0.36487	0.188364	0.017202	0.132693	-0.359464	0.519671	0.257561	0.00576928	0.0211144	0.550864	0.155325	0.0345637	0.109499	0.000398135	0.5556	0.828636	0.00296786	0.0343585	0.868545	0.0923589	0.0416611	0.0937596
ENSG00000272034	SNORD14A	small nucleolar RNA, C/D box 14A [Source:HGNC Symbol;Acc:HGNC:10113]	snoRNA	26822	-0.000833956	0.135196	0.765303	0.370171	0.000135347	0.968959	0.764423	0.000417251	0.234112	-0.00546337	0.140322	0.556082	0.352048	0.000120997	0.9999	0.767147	0.000390789	0.236557	0.197997	0.143643	0.899336	0.474668	0.000143939	0.967407	0.748518	0.000466407	0.263218	0.00307689	0.14838	0.0376006	0.311286	2.09879715637121e-05	0.0644252	0.689809	4.29334122853793e-05	0.27335	-0.00501726	0.124458	0.565941	0.40735	0.000121897	0.961417	0.798639	0.000381531	0.236395	0.123509	0.120528	0.762339	0.433007	0.00013521	0.999981	0.805869	0.000433195	0.234134	0.0077055	0.214734	0.00811674	0.146038	6.31133210495769e-06	0.157132	0.718148	2.53648011929206e-05	0.297181	0.00567114	0.13069	0.972528	0.384111	0.000140623	0.999744	0.783828	0.000443562	0.233275	-0.184571	0.121079	0.324409	0.418078	9.2122527450699e-05	0.873944	0.803801	0.000300094	0.242457	-0.177805	0.09467	0.249458	0.563496	9.14955786315194e-05	0.859337	0.896886	0.000300309	0.245166	-0.0758696	0.122126	0.559994	0.417137	0.000121357	0.999906	0.808988	0.000391526	0.236492	0.0839319	0.152471	0.546706	0.322891	0.000120119	0.988904	0.776532	0.000381964	0.236715	0.0590021	0.146586	0.684489	0.344654	0.000130944	0.996984	0.815406	0.000412354	0.234834	-0.0345765	0.123558	0.812418	0.419436	0.000137292	0.994321	0.843819	0.000431235	0.233799	0.0962716	0.143553	0.68037	0.349035	0.000130683	0.869896	0.790984	0.000396295	0.234878	0.113182	0.155088	0.42147	0.313898	0.000128655	0.706924	0.757264	0.000391344	0.237717	0.00100907	0.0292438	0.128879	0.13649	0.993004	0.83786	0.39335	0.380114	0.000170372	0.000167311	0.998426	0.972027	0.783536	0.769908	0.000517332	0.000514038	0.231496	0.2319	0.0476345	0.138672	0.712797	0.365477	0.000160648	0.99979	0.792023	0.000503683	0.232804	0.593175	0.169657	0.0462426	0.254534	2.98034428096488e-05	0.310945	0.692516	0.000104657	0.268954	-0.177899	0.100741	0.164393	0.502881	7.32884130782305e-05	0.99987	0.844602	0.000249851	0.249959	-0.569599	14.2991	37.6879	0.0679605	0.181386	0.166524	0.0504682	0.144203	0.139082	0.651202	0.237418	0.270997	3.18090256641793e-05	6.71517093708995e-05	6.55320761462775e-05	0.855786	0.999765	0.45456	0.892785	0.720329	0.731766	0.000115079	0.000228294	0.000213541	0.267602	0.251836	0.252358	-0.149305	0.101251	0.535291	0.518746	0.000144185	0.999172	0.886223	0.000457583	0.235202	0.0937155	0.133063	0.72704	0.379332	0.000161603	0.912902	0.793502	0.000491566	0.232673	0.0292438	0.13649	0.83786	0.380114	0.000167311	0.972027	0.769908	0.000514038	0.2319	14.2991	0.181386	0.144203	0.237418	6.71517093708995e-05	0.999765	0.720329	0.000228294	0.251836	37.6879	0.166524	0.139082	0.270997	6.55320761462775e-05	0.45456	0.731766	0.000213541	0.252358	0.252084	0.154037	0.336638	0.312472	0.000114023	0.62104	0.753337	0.00034939	0.240368	0.00284466	0.149124	0.0580746	0.311307	2.90458903921795e-05	0.0937902	0.687823	5.75551233809225e-05	0.266718
ENSG00000127129	EDN2	endothelin 2 [Source:HGNC Symbol;Acc:HGNC:3177]	protein_coding	1907	0.00222185	0.0819013	0.505166	0.648242	0.289351	0.929214	0.900372	0.336985	0.0189635	0.00356361	0.0876605	0.748119	0.62641	0.318531	0.9999	0.903523	0.374131	0.0147997	-1.6166	0.351078	0.374593	0.134416	0.360793	0.702713	0.430777	0.404824	0.0107601	-0.00101144	0.0881337	0.572087	0.622593	0.299798	0.64788	0.876641	0.316854	0.0174406	0.0107476	0.107265	0.302307	0.54784	0.241524	0.928136	0.86752	0.291312	0.0264891	0.482422	0.0543306	0.32152	0.765758	0.247414	0.999981	0.942177	0.303878	0.0255062	-0.00160328	0.0764639	0.651696	0.676085	0.309702	0.892933	0.968192	0.356634	0.0160307	-0.0835831	0.0936996	0.670813	0.600541	0.311714	0.999744	0.890648	0.365114	0.0157481	-0.270566	0.0798921	0.225944	0.653293	0.213985	0.845608	0.912182	0.260727	0.031341	-0.130253	0.0899702	0.480951	0.64725	0.283468	0.925329	0.927201	0.337425	0.020088	-0.131804	0.0791077	0.396188	0.658809	0.267249	0.999906	0.918822	0.323241	0.0223187	0.0956684	0.118802	0.565357	0.518514	0.29884	0.988904	0.878191	0.351231	0.0175787	-0.0231364	0.0877143	0.893959	0.63563	0.326159	0.996987	0.933006	0.379435	0.0137546	-0.0513481	0.0833903	0.768009	0.64783	0.319961	0.991482	0.929184	0.372717	0.0146026	0.097788	0.107038	0.726216	0.558412	0.316807	0.892336	0.892896	0.361138	0.0150383	-0.129632	0.0689473	0.438641	0.705735	0.279516	0.718151	0.934958	0.320996	0.02069	-0.0467054	0.12129	0.098013	0.130645	0.732676	0.474553	0.584198	0.478031	0.320463	0.286705	0.927983	0.881591	0.881935	0.825181	0.367156	0.334521	0.0147202	0.0195995	-0.0161589	0.0956607	0.916365	0.599096	0.329969	0.99979	0.902153	0.383774	0.0134101	0.00278228	0.0991814	0.993802	0.583497	0.330967	0.998037	0.889942	0.372363	0.013274	-0.206837	0.0663	0.173916	0.710552	0.192264	0.99987	0.929565	0.243872	0.0359552	-0.228847	17.9364	16.549	0.0745234	0.16488	0.115529	0.513021	0.123005	0.586976	0.683045	0.364638	0.524448	0.293612	0.162732	0.304859	0.926429	0.999765	0.810985	0.903011	0.8144	0.884681	0.344863	0.210533	0.347957	0.0185698	0.0423578	0.016929	-0.0397818	0.0916344	0.889599	0.623808	0.32922	0.999172	0.921474	0.384084	0.0135124	0.106666	0.103777	0.738195	0.563539	0.320904	0.91676	0.881404	0.368249	0.0146589	0.12129	0.130645	0.474553	0.478031	0.286705	0.881591	0.825181	0.334521	0.0195995	17.9364	0.16488	0.123005	0.364638	0.162732	0.999765	0.8144	0.210533	0.0423578	16.549	0.115529	0.586976	0.524448	0.304859	0.810985	0.884681	0.347957	0.016929	0.110718	0.110049	0.723227	0.544977	0.319684	0.879866	0.879663	0.360487	0.0148287	-0.000725358	0.0892498	0.689033	0.618722	0.313507	0.752626	0.873585	0.330454	0.0154972
ENSG00000224346	BICD1P1	BICD cargo adaptor 1 pseudogene 1 [Source:HGNC Symbol;Acc:HGNC:51374]	processed_pseudogene	NA	0.0067923	-0.361212	0.0261467	0.0281041	3.60498379309222e-11	0.496226	0.271347	3.72789725641534e-10	0.490603	0.0076758	-0.337921	0.45583	0.0452485	2.90788537940042e-10	0.9999	0.351789	2.67232611324228e-09	0.462053	4.1846	-0.610925	0.0152158	0.00598545	2.58092935877619e-10	0.357394	0.103571	2.70932473454579e-09	0.512445	0.00164894	-0.314874	0.320351	0.0598893	2.36987316520448e-10	0.402635	0.35091	1.1801718782969e-09	0.464928	0.0219594	-0.297168	0.0215134	0.0682538	3.0675769551061e-11	0.652936	0.413412	3.21099357323147e-10	0.49274	0.393606	-0.356693	0.384187	0.0379442	2.64335405728902e-10	0.999981	0.312512	2.45964331466705e-09	0.463395	0.00294288	-0.292259	0.37147	0.0870845	2.59186325794604e-10	0.760593	0.630822	2.33144431235734e-09	0.463672	0.114499	-0.324015	0.530475	0.0534648	3.14093573758933e-10	0.999744	0.371816	2.86624162088963e-09	0.460965	-0.162862	-0.332829	0.433837	0.0475937	2.83113696762944e-10	0.898373	0.35697	2.56665079514153e-09	0.46243	-0.42173	-0.386334	0.0123251	0.0304718	2.46668459688071e-11	0.604803	0.361019	2.6813918350418e-10	0.499803	0.102455	-0.312823	0.477958	0.0631069	2.98130506176284e-10	0.999906	0.411554	2.73617261204401e-09	0.461701	0.0819624	-0.303077	0.59597	0.0787336	3.3127410227662e-10	0.988904	0.482087	2.98634704158031e-09	0.460212	0.333959	-0.234288	0.0357425	0.163679	4.65668099344656e-11	0.996984	0.662461	4.76805633610478e-10	0.487195	0.499798	-0.221535	0.00142976	0.166502	2.96685785846095e-12	0.987465	0.644159	3.59513364025269e-11	0.522588	0.426046	-0.267361	0.0977395	0.112121	1.02991040881258e-10	0.442391	0.534106	9.66109827130505e-10	0.476463	0.0808807	-0.315061	0.595885	0.0612357	8.42458650385816e-11	0.816854	0.426539	8.16784467843769e-10	0.48333	0.0831361	0.0578487	-0.332066	-0.318707	0.503734	0.708223	0.0436954	0.0602573	7.78514890120768e-11	9.01017526595783e-11	0.845763	0.944429	0.336468	0.391052	7.73718247519029e-10	8.9099670429429e-10	0.484407	0.482412	0.283244	-0.275446	0.0404701	0.0903769	1.299681985516e-11	0.99979	0.486012	1.47443748040599e-10	0.508167	0.284758	-0.314219	0.381291	0.0577447	6.68644534836382e-11	0.668449	0.395469	6.59015546745891e-10	0.486474	0.036224	-0.32808	0.794749	0.0486626	9.32594295207994e-11	0.99987	0.353085	9.35562049474326e-10	0.48194	0.047601	2.44647	11.7943	-0.328716	-0.324818	-0.322018	0.881328	0.818543	0.67072	0.0510569	0.0553379	0.0539287	9.52957041368604e-11	9.39294725704455e-11	8.83731383146482e-11	0.987165	0.999765	0.859026	0.330211	0.430576	0.412667	9.43704150533802e-10	9.34594579841012e-10	8.56400333383591e-10	0.481644	0.481842	0.482677	0.312163	-0.276087	0.229369	0.104023	4.83989379393684e-11	0.999172	0.551253	5.07043455572255e-10	0.490837	0.294238	-0.320601	0.309705	0.0511528	5.89231520912799e-11	0.721339	0.375734	5.95157316791904e-10	0.488186	0.0578487	-0.318707	0.708223	0.0602573	9.01017526595783e-11	0.944429	0.391052	8.9099670429429e-10	0.482412	2.44647	-0.324818	0.818543	0.0553379	9.39294725704455e-11	0.999765	0.430576	9.34594579841012e-10	0.481842	11.7943	-0.322018	0.67072	0.0539287	8.83731383146482e-11	0.859026	0.412667	8.56400333383591e-10	0.482677	0.330017	-0.300842	0.244355	0.0695041	5.05080202964623e-11	0.538622	0.436749	5.05468913077535e-10	0.490263	0.0020882	-0.310819	0.212882	0.0624104	1.81316315581605e-10	0.284782	0.35644	8.88057265063764e-10	0.468665
ENSG00000277232	GTSE1-DT	GTSE1 divergent transcript [Source:HGNC Symbol;Acc:HGNC:27163]	lncRNA	150384	-0.00444764	0.312047	0.109688	0.0383084	0.0522541	0.72523	0.311061	0.0773476	0.0807307	-0.00164651	0.290826	0.859733	0.0570498	0.125202	0.9999	0.389428	0.169263	0.0514113	-2.76534	0.534065	0.0849841	0.0103991	0.0430507	0.456436	0.134368	0.0654713	0.0994981	-0.00216627	0.275451	0.147185	0.0665084	0.0615314	0.209748	0.368712	0.0718943	0.0754914	0.00707396	0.296679	0.419217	0.0506925	0.10171	0.942203	0.364069	0.139223	0.058704	-0.624565	0.339217	0.124662	0.0276595	0.0561576	0.999981	0.270053	0.0856295	0.078433	-0.00164207	0.270004	0.58167	0.0813192	0.114373	0.869631	0.62176	0.150639	0.0546147	0.29777	0.288827	0.0685297	0.0524409	0.0396652	0.999744	0.369394	0.0628446	0.0893589	-0.334922	0.270511	0.0725935	0.069637	0.0410618	0.813152	0.417042	0.0631996	0.0882892	0.0631659	0.27251	0.683959	0.101789	0.165197	0.968676	0.558133	0.213286	0.0417891	-0.015411	0.286182	0.906129	0.0607682	0.125921	0.999906	0.406411	0.170516	0.0512072	-0.0447173	0.276304	0.749041	0.0765158	0.122291	0.990673	0.476017	0.164356	0.0522489	-0.0416978	0.276672	0.774686	0.0775294	0.12312	0.996984	0.513515	0.165147	0.0520087	-0.101494	0.267037	0.486769	0.0833176	0.107673	0.987465	0.510605	0.147123	0.0567276	-0.433089	0.229973	0.0619221	0.12848	0.0373018	0.3939	0.562868	0.0571925	0.0912488	-0.270201	0.224205	0.053539	0.140615	0.0361045	0.3307	0.573246	0.0549156	0.0933248	-0.142827	0.16485	0.283837	0.329849	0.214043	0.248528	0.0608456	0.0352113	0.0789943	0.0850181	0.705652	0.809516	0.385956	0.310339	0.110417	0.118115	0.068083	0.065591	-0.15128	0.255655	0.242309	0.0959351	0.0839814	0.99979	0.495501	0.119671	0.0660088	-0.394305	0.259704	0.18994	0.0882738	0.0743432	0.4938	0.469845	0.102011	0.0701229	-0.0179894	0.283982	0.889257	0.0654893	0.132268	0.99987	0.39909	0.177764	0.0500408	0.0191509	-12.8115	-68.1746	0.288872	0.239762	0.21869	0.948381	0.192997	0.00674765	0.0642816	0.121916	0.138059	0.132929	0.0749556	0.00906001	0.994382	0.999765	0.285398	0.365422	0.574139	0.585449	0.175301	0.108368	0.0167083	0.0498592	0.0698481	0.133592	-0.136363	0.261611	0.572752	0.0992686	0.119841	0.999172	0.5451	0.162322	0.0536034	-0.438902	0.267129	0.100597	0.0761088	0.0525633	0.609975	0.441251	0.077761	0.0814912	0.16485	0.329849	0.248528	0.0352113	0.0850181	0.809516	0.310339	0.118115	0.065591	-12.8115	0.239762	0.192997	0.121916	0.0749556	0.999765	0.574139	0.108368	0.0698481	-68.1746	0.21869	0.00674765	0.138059	0.00906001	0.285398	0.585449	0.0167083	0.133592	-0.519632	0.234922	0.0463495	0.119352	0.0330141	0.295812	0.532353	0.0506707	0.0960785	-0.00219928	0.273653	0.145887	0.0683776	0.061236	0.206316	0.369715	0.0715331	0.075647
ENSG00000144488	ESPNL	espin like [Source:HGNC Symbol;Acc:HGNC:27937]	protein_coding	339768	0.00357453	-0.228314	0.375116	0.293572	0.600747	0.903002	0.708016	0.635474	-0.0172939	0.000508092	-0.20982	0.969827	0.33693	0.699791	0.9999	0.756242	0.734864	-0.0272652	-1.66874	-0.0746183	0.476752	0.803603	0.703877	0.765628	0.921961	0.727153	-0.0317788	0.000271473	-0.20736	0.900363	0.340483	0.697999	0.925313	0.712902	0.707624	-0.0270834	0.00994358	-0.196608	0.430931	0.364637	0.621629	0.947304	0.771784	0.658132	-0.0193981	-0.0319251	-0.2063	0.956894	0.35392	0.699604	0.999981	0.756878	0.735707	-0.0272462	0.00337375	-0.172117	0.431859	0.436459	0.621943	0.796407	0.906193	0.65833	-0.0194297	-0.176798	-0.209462	0.456967	0.33324	0.630073	0.999744	0.750139	0.668713	-0.0202468	0.583951	-0.178572	0.0291222	0.397808	0.212043	0.755763	0.793528	0.258694	0.0317009	-0.221275	-0.230231	0.321768	0.332895	0.599642	0.88172	0.792036	0.641085	-0.0173806	0.121609	-0.195224	0.518065	0.369637	0.647197	0.999906	0.783168	0.688601	-0.0219664	0.0958363	-0.184032	0.634224	0.40919	0.671404	0.988904	0.830515	0.704911	-0.0243987	0.00335375	-0.208018	0.987261	0.354082	0.699939	0.999337	0.822195	0.73269	-0.0272802	-0.0074634	-0.210458	0.971742	0.342039	0.699814	0.997976	0.799572	0.731417	-0.0272674	0.270557	-0.172723	0.422583	0.434055	0.618758	0.720293	0.839189	0.649016	-0.0191093	0.126184	-0.17764	0.535866	0.425391	0.673378	0.780758	0.830819	0.697481	-0.0248875	0.091101	-0.108384	-0.204977	-0.23517	0.583832	0.59979	0.347296	0.295588	0.683893	0.68702	0.875537	0.914721	0.757553	0.710244	0.710743	0.713566	-0.0259603	-0.0262799	0.0386635	-0.198917	0.836403	0.369735	0.716282	0.99979	0.795689	0.746595	-0.0292879	0.109462	-0.199354	0.801671	0.365739	0.713721	0.918484	0.782474	0.733934	-0.0290231	0.0990018	-0.191236	0.594595	0.384672	0.686021	0.99987	0.776435	0.721825	-0.0261778	-0.0359988	-5.6067	-19.9108	-0.210732	-0.227479	-0.226782	0.932703	0.694021	0.591228	0.345111	0.31112	0.305552	0.720721	0.702213	0.685364	0.992821	0.999765	0.813726	0.727347	0.781783	0.763453	0.748419	0.735469	0.70979	-0.0297477	-0.0278372	-0.0261106	0.226757	-0.164956	0.515039	0.467404	0.668246	0.999172	0.86415	0.703229	-0.0243647	0.267097	-0.194897	0.491103	0.372332	0.661881	0.812059	0.786501	0.691286	-0.0237169	-0.108384	-0.23517	0.59979	0.295588	0.68702	0.914721	0.710244	0.713566	-0.0262799	-5.6067	-0.227479	0.694021	0.31112	0.702213	0.999765	0.781783	0.735469	-0.0278372	-19.9108	-0.226782	0.591228	0.305552	0.685364	0.813726	0.763453	0.70979	-0.0261106	0.303811	-0.176537	0.423796	0.423815	0.640922	0.689622	0.825019	0.666085	-0.0215861	-0.000538334	-0.212414	0.806176	0.329017	0.69239	0.850817	0.701674	0.70228	-0.0265155
ENSG00000267248		novel transcript	lncRNA	100996660	-0.00287969	0.0637267	0.236068	0.625276	0.0498882	0.83498	0.892939	0.0742524	0.0821987	-0.00311153	0.0536002	0.701304	0.683771	0.0778789	0.9999	0.921587	0.112838	0.0677576	-0.914412	0.158831	0.514919	0.378007	0.209284	0.789611	0.681473	0.253762	0.0371842	-0.00385528	0.0259166	0.00247096	0.83424	0.0024326	0.00582426	0.955221	0.00355528	0.166515	0.00459825	0.0537993	0.546958	0.681251	0.0722342	0.957679	0.920756	0.103542	0.0702519	-0.10575	0.0567903	0.766918	0.671948	0.0794985	0.999981	0.91163	0.115425	0.0670711	0.00376096	0.0891342	0.145111	0.500576	0.038398	0.556466	0.920857	0.058204	0.0903593	0.108759	0.0484364	0.448815	0.710417	0.0670785	0.999744	0.931787	0.0985758	0.0726838	0.192078	0.0580877	0.239807	0.655244	0.0502891	0.853461	0.912945	0.0752194	0.0819457	-0.0152858	0.0730348	0.909959	0.612118	0.0879329	0.991692	0.914659	0.124188	0.0644397	0.101967	0.0595905	0.369166	0.648977	0.0617779	0.999906	0.915059	0.092678	0.075362	0.125853	0.0807912	0.299806	0.546217	0.0561423	0.988904	0.888503	0.0840671	0.0784418	0.0899625	0.0723693	0.477699	0.591804	0.0687404	0.996984	0.919298	0.100197	0.0718826	-0.0786273	0.0319277	0.536318	0.810514	0.0717398	0.987465	0.97018	0.103604	0.0704784	-0.395143	-0.00476415	0.0502629	0.970887	0.0202422	0.37918	0.994516	0.0336766	0.109475	0.0506529	0.0587102	0.681082	0.662837	0.0874986	0.860327	0.923179	0.117653	0.0646091	-0.0479352	0.144067	0.0459684	0.0845709	0.633434	0.246828	0.726726	0.529977	0.0857534	0.0580181	0.892536	0.809376	0.935657	0.848704	0.118307	0.0851167	0.0652974	0.0783003	0.041535	0.0555291	0.713454	0.677814	0.088529	0.99979	0.928791	0.125174	0.0642083	0.16384	0.0582405	0.533394	0.660623	0.0811272	0.772075	0.919227	0.109841	0.0671824	-0.029464	0.0423145	0.79337	0.750066	0.0905643	0.99987	0.940509	0.128506	0.0634283	-0.479018	-4.14265	-20.697	-0.00424179	0.0317531	0.0262864	0.0600724	0.630402	0.35469	0.974276	0.814359	0.843146	0.0259357	0.0856328	0.0688824	0.855786	0.999765	0.650434	0.993094	0.967622	0.968767	0.0430455	0.121841	0.096582	0.10339	0.0653454	0.0726654	-0.113702	0.0259478	0.5892	0.849848	0.083876	0.999172	0.974644	0.119513	0.0660515	0.0358509	0.0485801	0.87861	0.713081	0.0919799	0.962885	0.935832	0.125655	0.0628947	0.144067	0.0845709	0.246828	0.529977	0.0580181	0.809376	0.848704	0.0851167	0.0783003	-4.14265	0.0317531	0.630402	0.814359	0.0856328	0.999765	0.967622	0.121841	0.0653454	-20.697	0.0262864	0.35469	0.843146	0.0688824	0.650434	0.968767	0.096582	0.0726654	-0.144227	0.0325653	0.530066	0.807049	0.080949	0.767492	0.96038	0.109643	0.0672568	-0.00411714	0.0213994	0.0013512	0.861938	0.00153703	0.00335438	0.964127	0.00231149	0.17792
ENSG00000163710	PCOLCE2	procollagen C-endopeptidase enhancer 2 [Source:HGNC Symbol;Acc:HGNC:8739]	protein_coding	26577	0.00233139	1.11056	0.526434	2.57502279755121e-07	9.03243005363921e-05	0.933249	0.00107152	0.000289745	0.242881	-0.0155762	1.15072	0.20133	9.28738438881891e-08	5.26068094111113e-05	0.9999	0.000483083	0.000183771	0.254374	1.66823	0.939706	0.448386	0.0012994	0.000989967	0.751318	0.0504789	0.00252201	0.21412	0.00337281	1.14262	0.0852408	8.09883462465181e-08	2.92345261804175e-05	0.131664	0.000561681	5.8340068262974e-05	0.266585	-0.0124644	1.10777	0.278248	2.301532936961e-07	6.43228389018769e-05	0.925669	0.00119714	0.00021485	0.250129	0.812127	1.0565	0.128944	9.37999738293941e-07	3.91008162469321e-05	0.999981	0.00256333	0.000141607	0.260577	0.00476967	1.17524	0.22185	8.56581088488355e-08	5.59598359559788e-05	0.640954	0.000594068	0.000178903	0.253073	0.0469557	1.12335	0.82879	1.83454366419425e-07	0.00010546	0.999744	0.000799918	0.000343111	0.239539	-0.470426	1.09875	0.0547725	1.90722432099477e-07	2.11670024849984e-05	0.786309	0.000992043	8.01767161510963e-05	0.273178	-0.228717	1.05507	0.261193	4.87731638259812e-06	0.000263753	0.862328	0.0126847	0.000773561	0.221663	-0.109886	1.11083	0.521987	2.53829681404025e-07	8.99813862272091e-05	0.999906	0.0013203	0.000298827	0.242962	-0.196389	1.0722	0.283713	8.66597549721962e-07	6.50735425600419e-05	0.988904	0.00360609	0.000220508	0.249882	-0.301703	1.04183	0.112474	1.4746925788773e-06	3.55712701736172e-05	0.996984	0.00613649	0.000127471	0.262539	-0.14674	1.09301	0.444292	5.04615889910925e-07	8.33388413142617e-05	0.987465	0.00292684	0.000276106	0.244608	-0.258593	1.08861	0.400624	5.6432623086531e-07	7.90266502296151e-05	0.706029	0.00227161	0.000252997	0.245745	-0.252734	1.06626	0.172083	9.18422326212107e-07	5.32264707218486e-05	0.484268	0.00318478	0.000177075	0.25679	-0.144765	-0.0427618	1.1218	1.11367	0.33905	0.820606	1.98236230755699e-07	5.25934777762861e-07	8.08266851050871e-05	0.00011785	0.768781	0.968326	0.000687417	0.00156323	0.0002655	0.000376015	0.24785	0.239644	-0.244305	1.07449	0.150028	6.39355145911131e-07	4.85792445935063e-05	0.99979	0.00205943	0.000172041	0.258725	-0.548043	1.08713	0.165553	4.38920283959013e-07	5.18822817709406e-05	0.46472	0.00141218	0.000172769	0.257333	-0.220724	1.08994	0.191399	4.23649132384223e-07	5.70589842952322e-05	0.99987	0.00129652	0.000199591	0.255313	-0.337332	7.09828	15.4188	1.08876	1.1509	1.14024	0.384601	0.584921	0.648552	6.54470432240662e-07	2.29647788108851e-07	2.09299663275366e-07	8.66221209875901e-05	0.000105812	0.000110082	0.89821	0.999765	0.847758	0.00136169	0.0013085	0.000870938	0.000283686	0.000343826	0.000339308	0.246353	0.242002	0.241138	-0.245226	1.07949	0.440017	1.25510287817495e-06	9.28936088014164e-05	0.999172	0.00435228	0.000308007	0.244837	-0.198896	1.1159	0.574274	2.63523952677689e-07	0.000105018	0.852374	0.00104	0.000334201	0.242167	-0.0427618	1.11367	0.820606	5.25934777762861e-07	0.00011785	0.968326	0.00156323	0.000376015	0.239644	7.09828	1.1509	0.584921	2.29647788108851e-07	0.000105812	0.999765	0.0013085	0.000343826	0.242002	15.4188	1.14024	0.648552	2.09299663275366e-07	0.000110082	0.847758	0.000870938	0.000339308	0.241138	-0.345952	1.09027	0.317542	5.31895816377156e-07	7.78695729722446e-05	0.604404	0.00165663	0.000247995	0.248654	0.00379808	1.14784	0.0549451	6.53297289673936e-08	2.1216471621715e-05	0.0893185	0.000453083	4.30075904677906e-05	0.273131
ENSG00000233337	UBE2FP3	UBE2F pseudogene 3 [Source:HGNC Symbol;Acc:HGNC:44537]	processed_pseudogene	NA	-0.00461331	0.175501	0.11355	0.262051	2.20296439337046e-17	0.726526	0.677649	5.09842905099731e-16	0.647265	-0.00801512	0.164631	0.410949	0.298397	5.38010471449861e-17	0.9999	0.729118	1.20363934075116e-15	0.639164	1.015	0.0678162	0.516758	0.735045	2.67666493630826e-17	0.790157	0.890744	7.50548391709294e-16	0.697556	0.00698175	0.190655	2.13640208910871e-06	0.167225	1.22167289022707e-21	1.09698869363267e-05	0.541838	3.74107791406436e-20	0.724728	-0.0050557	0.144213	0.582247	0.361475	6.45596851567151e-17	0.961417	0.769995	1.40799665552475e-15	0.637486	0.0560764	0.145868	0.896125	0.36731	7.42151248759574e-17	0.999981	0.766202	1.63572022051819e-15	0.636198	-0.00165936	0.132371	0.595383	0.4116	6.52121090782681e-17	0.874084	0.897201	1.42521338391013e-15	0.637393	-0.0762332	0.150241	0.659537	0.340933	6.80717643940096e-17	0.999744	0.756232	1.49873135447806e-15	0.636997	-0.185107	0.140853	0.347366	0.370764	4.86293733693479e-17	0.879959	0.77561	1.07294034180557e-15	0.64009	0.173336	0.250345	0.282708	0.146315	4.33536145289717e-17	0.871406	0.619393	9.80451417271505e-16	0.645603	0.00331455	0.150847	0.980699	0.341868	7.48136969282822e-17	0.999906	0.761799	1.64542682694486e-15	0.636123	0.1065	0.178134	0.466774	0.27186	5.77884347545902e-17	0.988904	0.733927	1.28318695144504e-15	0.638507	-0.0285537	0.142772	0.851695	0.381547	7.3569368812422e-17	0.996984	0.838541	1.60281077226309e-15	0.636278	-0.0870587	0.132562	0.569518	0.409275	6.3905245159177e-17	0.987465	0.837946	1.41147827046904e-15	0.63758	-0.0326148	0.14611	0.894451	0.365023	7.41949470851038e-17	0.961355	0.801101	1.60134861934924e-15	0.6362	0.311381	0.227986	0.0317833	0.146941	1.24574379304633e-17	0.290669	0.58167	2.9757686978326e-16	0.656795	0.176199	-0.223292	0.159508	0.0975457	0.139344	0.131354	0.304913	0.541368	4.0759130909828e-17	3.89824233745888e-17	0.689724	0.790383	0.723563	0.854908	9.21776606206394e-16	8.8351666746372e-16	0.646166	0.646572	0.0859677	0.173535	0.52376	0.277237	9.71414104091551e-17	0.99979	0.724839	2.13423884368836e-15	0.63816	0.393831	0.182911	0.207851	0.245972	5.46079901589502e-17	0.515293	0.684564	1.21256546771304e-15	0.64349	0.0404604	0.162217	0.763045	0.307433	1.13314857303734e-16	0.99987	0.725469	2.47910506946529e-15	0.636721	-0.276592	-1.01446	9.18695	0.126251	0.152096	0.165004	0.366949	0.92139	0.731211	0.430006	0.347795	0.301686	7.96211751102118e-17	1.17891904767252e-16	1.11825811704238e-16	0.894583	0.999765	0.887096	0.781458	0.806175	0.760097	1.75487094210071e-15	2.57217973773723e-15	2.40853813490516e-15	0.64001	0.63635	0.636845	-0.0255456	0.151099	0.919081	0.357597	1.17858412253193e-16	0.999172	0.807385	2.57309771809018e-15	0.636353	-0.0286897	0.154535	0.918414	0.328193	1.17848544327488e-16	0.975128	0.754501	2.53487262206861e-15	0.636354	-0.223292	0.0975457	0.131354	0.541368	3.89824233745888e-17	0.790383	0.854908	8.8351666746372e-16	0.646572	-1.01446	0.152096	0.92139	0.347795	1.17891904767252e-16	0.999765	0.806175	2.57217973773723e-15	0.63635	9.18695	0.165004	0.731211	0.301686	1.11825811704238e-16	0.887096	0.760097	2.40853813490516e-15	0.636845	0.163173	0.172121	0.551638	0.281087	9.96425214495662e-17	0.781616	0.725415	2.14391137671114e-15	0.637923	0.00693153	0.195434	3.5399186016375e-06	0.159637	1.96937589352864e-21	1.64842315187265e-05	0.527444	5.82856825615319e-20	0.721395
ENSG00000204516	MICB	MHC class I polypeptide-related sequence B [Source:HGNC Symbol;Acc:HGNC:7091]	protein_coding	4277	-0.00148409	0.00785222	0.620032	0.961142	0.832892	0.948022	0.992521	0.848346	-0.0415318	-0.00515095	0.0088989	0.604736	0.955999	0.83045	0.9999	0.992591	0.851275	-0.041246	1.63045	-0.089254	0.345739	0.686324	0.63524	0.683861	0.867751	0.664028	-0.0237867	0.00305164	0.0173639	0.0548795	0.91206	0.419791	0.0898224	0.979536	0.435533	0.00203546	0.0251917	0.0310004	0.00597307	0.840102	0.134265	0.450953	0.96503	0.17627	0.0489045	0.180759	-0.0150457	0.679636	0.927081	0.841129	0.999981	0.983824	0.861671	-0.0425063	0.00310264	0.033649	0.32911	0.836815	0.750042	0.72974	0.984939	0.776271	-0.0324302	0.259347	0.000592603	0.139113	0.997015	0.594953	0.999744	0.998971	0.636203	-0.0167082	-0.153739	-0.00818941	0.444409	0.959268	0.79423	0.898929	0.991245	0.813065	-0.0371544	-0.317489	-0.0158997	0.0521832	0.926377	0.397504	0.704779	0.98984	0.450289	0.00473663	-0.113347	-0.0129668	0.41617	0.93569	0.78523	0.999906	0.988682	0.811842	-0.0361727	-0.136955	-0.0357691	0.358217	0.827738	0.763254	0.988904	0.968066	0.78822	-0.0338196	-0.172769	-0.0467986	0.265432	0.776383	0.714343	0.996984	0.964556	0.745816	-0.0287457	-0.0862884	-0.0179519	0.580351	0.912555	0.826248	0.987465	0.986655	0.845385	-0.0407578	-0.380141	-0.0510604	0.126606	0.752244	0.576813	0.478218	0.949692	0.610033	-0.0148673	-0.0224968	-0.00396413	0.881806	0.980867	0.861707	0.955038	0.995563	0.871551	-0.0455725	-0.0307462	-0.0975726	0.000606353	-0.0242157	0.803251	0.523934	0.997005	0.884034	0.857558	0.8201	0.947203	0.895137	0.998919	0.972465	0.868368	0.835725	-0.045047	-0.040534	-0.0509457	-0.00924727	0.71358	0.955016	0.849902	0.99979	0.991165	0.865882	-0.0440924	-0.178251	-0.0110109	0.580914	0.946066	0.83144	0.801545	0.988691	0.842659	-0.0418617	-0.148139	-0.0221634	0.281529	0.891078	0.730051	0.99987	0.976497	0.761337	-0.030718	-0.422903	-2.45834	12.3571	-0.0439641	-0.00778117	0.0135994	0.178477	0.81611	0.653157	0.787659	0.962637	0.933782	0.648125	0.858391	0.842692	0.862626	0.999765	0.850282	0.941389	0.994062	0.988261	0.682744	0.875518	0.854937	-0.0223182	-0.045152	-0.04321	-0.157259	-0.0278275	0.542676	0.868523	0.824102	0.999172	0.977206	0.843438	-0.0409992	-0.362468	-0.0150166	0.206011	0.925437	0.674827	0.661097	0.98569	0.703113	-0.0250352	-0.0975726	-0.0242157	0.523934	0.884034	0.8201	0.895137	0.972465	0.835725	-0.040534	-2.45834	-0.00778117	0.81611	0.962637	0.858391	0.999765	0.994062	0.875518	-0.045152	12.3571	0.0135994	0.653157	0.933782	0.842692	0.850282	0.988261	0.854937	-0.04321	-0.353106	-0.0340199	0.208603	0.834069	0.677122	0.502028	0.966399	0.699791	-0.0252692	0.00310973	0.0199718	0.0531809	0.898937	0.414222	0.0868102	0.975298	0.429883	0.0026858
ENSG00000259377		novel transcript, intronic to TMOD2	lncRNA	NA	-0.00149828	0.116917	0.590773	0.436592	0.0199551	0.943073	0.803586	0.033755	0.109889	-0.00941457	0.125418	0.308398	0.402351	0.0149701	0.9999	0.795157	0.0273435	0.118125	-0.414187	0.164154	0.79682	0.426796	0.0337445	0.927141	0.718189	0.0531529	0.107999	0.00214853	0.121155	0.148541	0.413441	0.00994045	0.211348	0.765821	0.0131674	0.129549	-0.0161901	0.0887383	0.060876	0.54561	0.0056388	0.822441	0.866165	0.0114092	0.144834	0.371168	0.0783032	0.361404	0.607744	0.0161997	0.999981	0.883201	0.0294831	0.115882	0.00484752	0.161673	0.0996196	0.284187	0.00776637	0.480122	0.843606	0.0143812	0.136275	-0.420947	0.107505	0.00889924	0.453887	0.00144214	0.999744	0.823573	0.00351431	0.17948	-0.217929	0.0974626	0.243112	0.512371	0.013198	0.853513	0.852369	0.0238698	0.121678	0.298896	0.228298	0.0492546	0.155965	0.00516467	0.697611	0.633199	0.0107175	0.148809	-0.0854232	0.0991669	0.510714	0.508617	0.0188911	0.999906	0.854774	0.0334567	0.111474	0.0691157	0.12674	0.619113	0.410223	0.0202774	0.988904	0.830543	0.035143	0.109424	0.120651	0.141332	0.40432	0.359618	0.0170803	0.996984	0.826033	0.030306	0.11437	0.0644117	0.122041	0.657664	0.423835	0.0206732	0.987465	0.846125	0.0356714	0.108863	0.257741	0.143274	0.267552	0.345868	0.0138987	0.606521	0.788444	0.0243805	0.120223	-0.0211076	0.102708	0.88091	0.505162	0.0267993	0.954743	0.869244	0.0424828	0.102407	-0.0222353	0.133037	0.107135	0.142321	0.846578	0.350011	0.476999	0.357075	0.0266488	0.0194127	0.96115	0.845087	0.83189	0.752674	0.0435892	0.0333473	0.102576	0.111964	-0.046713	0.0979755	0.717767	0.521508	0.0257307	0.99979	0.872797	0.0434929	0.103628	0.0423758	0.110515	0.888013	0.467419	0.0268256	0.959493	0.841396	0.0425051	0.102378	-0.0770502	0.0954226	0.548486	0.529175	0.0235969	0.99987	0.856681	0.0405951	0.106211	-0.212742	22.5315	40.9463	0.0848554	0.19037	0.148523	0.469087	0.019922	0.107124	0.579973	0.205267	0.323976	0.0221745	0.00320457	0.00994981	0.915483	0.999765	0.417298	0.863589	0.687263	0.775619	0.0376715	0.0071153	0.018145	0.108053	0.161309	0.130999	-0.122584	0.0849345	0.61043	0.587972	0.0245102	0.999172	0.909971	0.0416531	0.10508	0.252302	0.118923	0.345551	0.429004	0.0192921	0.736804	0.819619	0.0330227	0.112146	0.133037	0.142321	0.350011	0.357075	0.0194127	0.845087	0.752674	0.0333473	0.111964	22.5315	0.19037	0.019922	0.205267	0.00320457	0.999765	0.687263	0.0071153	0.161309	40.9463	0.148523	0.107124	0.323976	0.00994981	0.417298	0.775619	0.018145	0.130999	0.223011	0.129875	0.394999	0.39397	0.0205555	0.667938	0.808068	0.0337863	0.110287	0.00225861	0.123439	0.133238	0.404473	0.00930691	0.19117	0.758883	0.0123676	0.131355
ENSG00000243710	CFAP57	cilia and flagella associated protein 57 [Source:HGNC Symbol;Acc:HGNC:26485]	protein_coding	149465	-0.00508881	0.00724003	0.0320521	0.954211	0.486027	0.534005	0.991558	0.527973	-0.00537745	0.000950164	-0.0220447	0.905517	0.865193	0.973676	0.9999	0.970582	0.976916	-0.0642548	0.992638	-0.230385	0.461849	0.184556	0.833025	0.758964	0.499092	0.845088	-0.047833	0.00230077	-0.00712509	0.0721282	0.955162	0.652796	0.113862	0.990412	0.663576	-0.0225286	-0.00193891	-0.0227678	0.796989	0.860309	0.971256	0.986095	0.968659	0.973408	-0.0635664	0.315946	-0.046317	0.368222	0.725005	0.923633	0.999981	0.929017	0.934094	-0.053789	-0.00150047	-0.0367357	0.557829	0.780496	0.956321	0.85889	0.97608	0.960939	-0.0599091	-0.0450287	-0.0205039	0.75091	0.873722	0.969581	0.999744	0.971511	0.972538	-0.0631095	0.0606873	-0.0172123	0.707609	0.894057	0.967582	0.957947	0.97686	0.970614	-0.0625826	0.319545	-0.0443123	0.0126813	0.740692	0.284878	0.614799	0.94816	0.338812	0.0198747	-0.0550625	-0.026569	0.623587	0.837469	0.962249	0.999906	0.963979	0.967176	-0.061261	0.244945	0.043251	0.0388146	0.738133	0.524466	0.988904	0.948611	0.568899	-0.00946623	0.160118	0.0228209	0.198546	0.862816	0.843637	0.996984	0.980811	0.861864	-0.0428066	-0.0905409	-0.0389945	0.470154	0.76639	0.944925	0.987465	0.960191	0.949764	-0.0575663	0.152034	-2.49569e-05	0.449666	0.999848	0.941487	0.739857	0.999934	0.945669	-0.0569112	0.128228	0.00944607	0.290378	0.942967	0.900501	0.603421	0.98942	0.906733	-0.0508487	-0.00951348	0.169445	-0.0204703	0.023952	0.923655	0.166806	0.874839	0.856311	0.975528	0.819045	0.98164	0.797097	0.971781	0.965083	0.977078	0.834773	-0.0656058	-0.0404119	-0.0549236	-0.0315877	0.622602	0.810568	0.964183	0.99979	0.964303	0.967345	-0.0624867	0.482441	0.0129119	0.0605837	0.919834	0.620965	0.330812	0.983893	0.648551	-0.0195561	-0.00798297	-0.0215329	0.942689	0.869561	0.975702	0.99987	0.970814	0.978288	-0.0656596	-0.101367	-3.51418	-19.3945	-0.0311086	-0.0331807	-0.0396543	0.689972	0.679261	0.379678	0.814573	0.803747	0.762479	0.968509	0.967912	0.929462	0.959052	0.999765	0.668832	0.94936	0.964799	0.954858	0.97117	0.971929	0.934899	-0.063598	-0.0634396	-0.0554336	0.0246115	-0.0157206	0.905811	0.907641	0.975318	0.999172	0.987668	0.977338	-0.0655412	0.237826	-0.00959856	0.303055	0.94091	0.905598	0.716624	0.987568	0.91266	-0.0516046	0.169445	0.023952	0.166806	0.856311	0.819045	0.797097	0.965083	0.834773	-0.0404119	-3.51418	-0.0331807	0.679261	0.803747	0.967912	0.999765	0.964799	0.971929	-0.0634396	-19.3945	-0.0396543	0.379678	0.762479	0.929462	0.668832	0.954858	0.934899	-0.0554336	0.306421	0.0103351	0.174528	0.93682	0.82667	0.466282	0.987211	0.838274	-0.0412997	0.0025388	-0.00389904	0.0494643	0.975371	0.574319	0.081522	0.994344	0.587102	-0.0146132
ENSG00000233427		novel transcript	lncRNA	NA	-0.00448217	-0.152889	0.0932675	0.285492	0.000127564	0.707168	0.701044	0.000395367	0.235405	-0.0156918	-0.149489	0.0768921	0.295753	0.00011133	0.9999	0.726698	0.000362039	0.238366	-1.28742	-0.086567	0.389263	0.650806	0.000305076	0.713614	0.851133	0.000900854	0.244657	0.00160499	-0.167967	0.265134	0.243943	0.00025242	0.344493	0.627469	0.000431187	0.220296	0.00480577	-0.171253	0.568446	0.238007	0.000374212	0.961417	0.670362	0.00104663	0.211369	0.0840256	-0.184106	0.831032	0.215564	0.000421784	0.999981	0.631714	0.00120132	0.208624	-0.000930517	-0.187356	0.745479	0.206784	0.000411133	0.929658	0.78649	0.00106912	0.209212	-0.0320607	-0.177302	0.839937	0.221593	0.000422638	0.999744	0.650936	0.00118621	0.208577	0.194939	-0.167072	0.280025	0.246877	0.000260687	0.86454	0.675138	0.000759961	0.219571	0.0232203	-0.16235	0.876505	0.30909	0.000611622	0.988321	0.774157	0.00163734	0.202175	-0.244921	-0.204793	0.048461	0.150836	7.96982568150141e-05	0.999906	0.575939	0.000267664	0.245565	-0.164643	-0.219966	0.218413	0.13774	0.000224375	0.988904	0.58582	0.00067144	0.222936	-0.0176855	-0.181975	0.899508	0.224907	0.000427149	0.996987	0.725473	0.00119132	0.208333	-0.101541	-0.198095	0.469099	0.179646	0.000343652	0.987465	0.662141	0.000984173	0.213314	0.117149	-0.16153	0.602957	0.274551	0.000383083	0.829409	0.733597	0.00103755	0.210833	-0.160667	-0.224245	0.217961	0.116602	0.000179812	0.530813	0.534308	0.000528562	0.230293	-0.202799	0.156804	-0.191252	-0.146086	0.0549426	0.235461	0.164402	0.308081	6.98830184110557e-05	0.000188604	0.656297	0.804469	0.576621	0.717236	0.000233011	0.000570944	0.250981	0.229226	-0.107486	-0.209156	0.370167	0.141686	0.000244919	0.99979	0.574428	0.000734793	0.223343	-0.125127	-0.195616	0.654619	0.168001	0.000317507	0.844948	0.596908	0.000877414	0.21743	-0.286039	-0.232217	0.0147961	0.0906077	2.57918516540102e-05	0.99987	0.459458	9.79958483406386e-05	0.271942	-0.400112	10.4681	-21.6475	-0.229787	-0.148555	-0.208644	0.141124	0.250937	0.362359	0.106014	0.299499	0.142128	0.000135709	0.000196055	0.000242125	0.855786	0.999765	0.656214	0.456196	0.773361	0.592121	0.000425299	0.000596536	0.000687453	0.236541	0.228358	0.223603	-0.259054	-0.234909	0.24539	0.107277	0.000193418	0.999172	0.556315	0.000594863	0.228661	0.120945	-0.181582	0.627541	0.197416	0.00031273	0.878464	0.634648	0.000885501	0.217778	0.156804	-0.146086	0.235461	0.308081	0.000188604	0.804469	0.717236	0.000570944	0.229226	10.4681	-0.148555	0.250937	0.299499	0.000196055	0.999765	0.773361	0.000596536	0.228358	-21.6475	-0.208644	0.362359	0.142128	0.000242125	0.656214	0.592121	0.000687453	0.223603	-0.0210847	-0.189116	0.931247	0.185375	0.000344886	0.972959	0.629608	0.000941075	0.215531	0.00161415	-0.166734	0.268149	0.247671	0.000254119	0.345627	0.630039	0.000433554	0.220145
ENSG00000260417		novel transcript	lncRNA	NA	0.000207442	0.0208409	0.94293	0.89382	0.000110515	0.994641	0.974932	0.000347599	0.238525	0.00578458	0.0117494	0.547793	0.939936	9.45944950457941e-05	0.9999	0.989097	0.000313098	0.241887	-1.12878	0.167501	0.50405	0.439357	0.000333724	0.782477	0.727118	0.000975479	0.242394	-0.000704564	0.0179114	0.65033	0.908247	0.000101259	0.718498	0.978461	0.000185034	0.240418	0.00747036	0.0312182	0.409308	0.840498	8.22511330269249e-05	0.940343	0.96503	0.000268021	0.24489	-0.16847	0.0358037	0.690731	0.821911	0.000103368	0.999981	0.957465	0.000340845	0.239973	-0.00138658	0.00683954	0.652846	0.965635	0.000101399	0.893338	0.998174	0.000306509	0.240388	-0.0717788	0.0217472	0.674079	0.888553	0.000102533	0.999744	0.975054	0.00033474	0.240148	-0.175024	0.0128695	0.367759	0.933785	7.7683001763462e-05	0.881969	0.98541	0.000257327	0.246112	-0.042051	0.011219	0.793619	0.947727	0.000125943	0.977777	0.991572	0.000400837	0.238186	-0.180065	0.00168299	0.180249	0.991301	5.04009982516663e-05	0.999906	0.998445	0.000177225	0.255274	-0.0373271	0.0122716	0.796222	0.938772	0.000107585	0.991896	0.989617	0.000346023	0.239107	-0.136803	-0.0149325	0.362602	0.925529	7.70847054537093e-05	0.996984	0.990682	0.000256325	0.246277	-0.115715	-0.00184099	0.443011	0.990695	8.56449688231352e-05	0.987465	0.99863	0.000283161	0.244023	-0.454764	-0.0388794	0.0578829	0.802221	2.27040929785961e-05	0.390883	0.96259	8.1755167620746e-05	0.271754	-0.173227	-0.0144351	0.232666	0.927141	6.54165417419158e-05	0.545452	0.986708	0.000213499	0.252396	-0.0682563	0.0273119	0.0242828	0.0328388	0.565592	0.853279	0.875797	0.837723	0.000105659	0.000120221	0.868713	0.974299	0.971781	0.960731	0.000337439	0.000382466	0.242034	0.239207	0.0246708	0.0307939	0.853674	0.845529	0.000120231	0.99979	0.972692	0.000388135	0.239206	-0.27193	0.00700686	0.381361	0.964258	8.73111963068758e-05	0.668494	0.992242	0.000275701	0.246181	-0.203165	-0.00639905	0.123866	0.967015	4.31732154840483e-05	0.99987	0.993615	0.000155785	0.261213	-0.524466	-10.1679	-59.0889	-0.0303613	-0.0116413	-0.0333434	0.0821297	0.316669	0.0235116	0.845732	0.941665	0.827372	3.23198986763654e-05	7.87227437282518e-05	1.26411696877922e-05	0.855786	0.999765	0.296835	0.959263	0.990613	0.967349	0.000116663	0.000263541	4.85083320774998e-05	0.26727	0.248419	0.286443	-0.322712	-0.0339584	0.192897	0.832567	5.8070473074339e-05	0.999172	0.971169	0.000201436	0.254939	-0.479208	0.00420578	0.0813051	0.978098	3.20862655969034e-05	0.607606	0.99675	0.000115233	0.267421	0.0273119	0.0328388	0.853279	0.837723	0.000120221	0.974299	0.960731	0.000382466	0.239207	-10.1679	-0.0116413	0.316669	0.941665	7.87227437282518e-05	0.999765	0.990613	0.000263541	0.248419	-59.0889	-0.0333434	0.0235116	0.827372	1.26411696877922e-05	0.296835	0.967349	4.85083320774998e-05	0.286443	-0.412328	-0.0154739	0.126612	0.920837	4.38297347092926e-05	0.410335	0.985083	0.000148015	0.260896	-0.0010099	0.0154158	0.520582	0.920923	9.24900537642867e-05	0.600634	0.982079	0.000169203	0.242371
ENSG00000237424	FOXD2-AS1	FOXD2 adjacent opposite strand RNA 1 [Source:HGNC Symbol;Acc:HGNC:44256]	lncRNA	84793	0.00266601	0.0626741	0.358101	0.687836	0.468061	0.893427	0.915474	0.510965	-0.00341887	0.00714731	0.0645132	0.459105	0.680008	0.502272	0.9999	0.920083	0.551757	-0.00712097	-1.37001	0.092201	0.425628	0.675136	0.528024	0.736434	0.863377	0.564285	-0.0111721	0.00108931	0.0834062	0.484656	0.592546	0.509303	0.566597	0.86227	0.523545	-0.00786822	-0.00256601	0.0739591	0.778072	0.636232	0.558559	0.984007	0.903426	0.599287	-0.0130011	-0.912124	0.152055	0.0295066	0.328531	0.153771	0.999981	0.739443	0.202786	0.0439527	-0.00270088	0.0476721	0.381888	0.764075	0.477165	0.766075	0.974815	0.520807	-0.00441561	-0.0202591	0.0770752	0.905913	0.621338	0.566601	0.999744	0.899139	0.60955	-0.0138251	-0.0275764	0.0757037	0.887846	0.628263	0.565872	0.983807	0.90348	0.602473	-0.0137506	0.0474001	0.0178542	0.767044	0.91652	0.560841	0.974715	0.989231	0.604918	-0.013385	-0.183768	0.0564366	0.172981	0.715682	0.361434	0.999906	0.936128	0.418033	0.00912072	0.0107861	0.0799384	0.940749	0.61853	0.567641	0.997096	0.913595	0.609086	-0.0139315	0.00774432	0.0792258	0.959155	0.623296	0.567998	0.997591	0.929557	0.611085	-0.0139681	-0.149034	0.0464747	0.324391	0.768804	0.453829	0.987465	0.960629	0.502842	-0.00184189	0.196239	0.103393	0.419119	0.515146	0.490053	0.718006	0.877458	0.528046	-0.00581186	-0.0859138	0.0583484	0.558399	0.715828	0.530229	0.794633	0.937268	0.563574	-0.0101799	-0.0478097	0.097083	0.077259	0.103597	0.689881	0.513799	0.622401	0.521015	0.552444	0.520188	0.914946	0.892022	0.898533	0.844058	0.588448	0.558781	-0.0125113	-0.00911519	0.0157168	0.0814975	0.907218	0.609299	0.570328	0.99979	0.90706	0.613719	-0.0143677	0.209027	0.0926365	0.504869	0.557946	0.518	0.754891	0.879617	0.551845	-0.00888214	-0.194276	0.0475544	0.144682	0.760893	0.338561	0.99987	0.942119	0.393789	0.0122474	-0.218362	12.1006	32.2328	0.0549135	0.122711	0.110473	0.476222	0.236567	0.22561	0.731198	0.443841	0.484266	0.510544	0.41044	0.403392	0.917229	0.999765	0.542957	0.921867	0.852137	0.868734	0.555013	0.463984	0.443791	-0.00808531	0.00317995	0.00402454	-0.283688	0.0258055	0.25679	0.873692	0.422637	0.999172	0.978899	0.474344	0.00173754	0.191739	0.0868637	0.492492	0.580297	0.514862	0.813045	0.888313	0.553832	-0.00854728	0.097083	0.103597	0.513799	0.521015	0.520188	0.892022	0.844058	0.558781	-0.00911519	12.1006	0.122711	0.236567	0.443841	0.41044	0.999765	0.852137	0.463984	0.00317995	32.2328	0.110473	0.22561	0.484266	0.403392	0.542957	0.868734	0.443791	0.00402454	0.227608	0.100993	0.405285	0.52475	0.488865	0.675371	0.873024	0.523378	-0.00574116	0.00132594	0.0857375	0.400288	0.581939	0.48373	0.483235	0.858649	0.497946	-0.00512897
ENSG00000162779	AXDND1	axonemal dynein light chain domain containing 1 [Source:HGNC Symbol;Acc:HGNC:26564]	protein_coding	126859	-0.000346511	-0.12116	0.910976	0.468831	0.114179	0.989857	0.821294	0.151332	0.0546743	0.00388613	-0.129904	0.705958	0.437501	0.10932	0.9999	0.817169	0.150914	0.0561979	5.1533	-0.508932	0.00226389	0.017098	0.00350952	0.308389	0.166524	0.00758528	0.178981	0.0028042	-0.106901	0.0889495	0.513686	0.0415749	0.136491	0.822134	0.0498707	0.0879045	-0.000538636	-0.123707	0.955734	0.458482	0.114539	0.995745	0.828341	0.153987	0.0545637	0.59488	-0.171901	0.186833	0.309014	0.0629133	0.999981	0.725005	0.0944358	0.0747717	0.00363572	-0.0833763	0.268619	0.621446	0.0754934	0.68232	0.950667	0.104735	0.0687918	-0.0748381	-0.123268	0.681838	0.458448	0.10838	0.999744	0.825678	0.148479	0.0564993	0.156907	-0.114885	0.450624	0.489317	0.0946194	0.901991	0.841624	0.129559	0.0611876	-0.00146251	-0.0853154	0.993199	0.640758	0.129398	0.998912	0.925155	0.172769	0.0508378	-0.122934	-0.136888	0.393926	0.411118	0.089651	0.999906	0.8059	0.127305	0.063025	0.140985	-0.0864229	0.360649	0.611587	0.0863601	0.988904	0.911954	0.121746	0.064291	0.0884584	-0.0991806	0.582658	0.563276	0.103599	0.996984	0.91035	0.142634	0.0580673	0.103701	-0.101704	0.5206	0.547788	0.099788	0.987465	0.897134	0.137934	0.0593622	0.287548	-0.0845669	0.265672	0.615891	0.075095	0.605117	0.914086	0.104183	0.0689673	0.035183	-0.119906	0.820985	0.480882	0.110231	0.927573	0.858229	0.143449	0.0565784	-0.085383	0.14527	-0.129846	-0.0901456	0.500271	0.355192	0.433807	0.596525	0.0961838	0.0838386	0.844104	0.847686	0.809561	0.879039	0.130797	0.116741	0.0613505	0.0660667	-0.0976413	-0.148177	0.493184	0.379259	0.0956866	0.99979	0.801228	0.133713	0.0615301	0.321967	-0.105914	0.330936	0.525473	0.0812572	0.628801	0.865241	0.109989	0.0671281	-0.0813552	-0.140917	0.565984	0.400356	0.100355	0.99987	0.787628	0.140275	0.0598745	-0.375798	6.77736	12.0523	-0.168237	-0.103163	-0.116014	0.245355	0.532296	0.669773	0.318687	0.545228	0.491068	0.0705721	0.098313	0.105491	0.874186	0.999765	0.858649	0.704299	0.896873	0.870818	0.101624	0.137006	0.139319	0.0718604	0.0605904	0.0581277	0.070657	-0.114995	0.790314	0.507002	0.109512	0.999172	0.881997	0.150208	0.0568098	0.264329	-0.116197	0.370721	0.48388	0.085403	0.751302	0.847408	0.117977	0.0654371	0.14527	-0.0901456	0.355192	0.596525	0.0838386	0.847686	0.879039	0.116741	0.0660667	6.77736	-0.103163	0.532296	0.545228	0.098313	0.999765	0.896873	0.137006	0.0605904	12.0523	-0.116014	0.669773	0.491068	0.105491	0.858649	0.870818	0.139319	0.0581277	0.288853	-0.0992077	0.317762	0.554056	0.0797804	0.604492	0.882296	0.108293	0.0677487	0.00243571	-0.107241	0.145279	0.514575	0.0549744	0.205564	0.821598	0.0646177	0.0791141
ENSG00000241889		dullard homolog (Xenopus laevis) (DULLARD) pseudogene	processed_pseudogene	NA	-0.00436341	-0.0711138	0.0411325	0.531967	0.0617913	0.565549	0.854547	0.0893418	0.075355	-0.0121119	-0.0733926	0.089471	0.522623	0.0966571	0.9999	0.857873	0.135598	0.060458	-0.931771	-0.00104327	0.464523	0.994891	0.445035	0.76058	0.997532	0.486262	-0.000816595	-0.000602714	-0.0982539	0.603572	0.398156	0.224434	0.675848	0.755094	0.241335	0.0294469	0.00233126	-0.0918979	0.730744	0.430117	0.234865	0.9799	0.813169	0.284362	0.0276222	-0.106417	-0.0860445	0.736552	0.469705	0.235234	0.999981	0.826111	0.291326	0.0275588	0.00216399	-0.0711774	0.346261	0.54707	0.185668	0.743185	0.933672	0.229109	0.0368628	-0.0126403	-0.0948237	0.921057	0.414743	0.242593	0.999744	0.799884	0.295653	0.0263094	-0.171443	-0.103696	0.236672	0.369543	0.15785	0.849656	0.774674	0.201264	0.0429832	0.000165156	-0.0712718	0.998901	0.576995	0.280773	0.999994	0.903579	0.334619	0.0204979	-0.029202	-0.0980746	0.772273	0.40102	0.23731	0.999906	0.799029	0.292332	0.0272033	-0.193911	-0.145148	0.0696606	0.216775	0.0840684	0.988904	0.681277	0.118922	0.0651975	-0.055932	-0.109871	0.618874	0.360136	0.225941	0.996984	0.826043	0.277832	0.0291794	-0.0997901	-0.115316	0.375488	0.328881	0.191642	0.987465	0.789411	0.24088	0.0356455	-0.21027	-0.122918	0.243631	0.297298	0.159926	0.589768	0.751362	0.200133	0.0424975	-0.0609917	-0.11224	0.574293	0.344911	0.227434	0.803384	0.78311	0.268223	0.0292729	-0.0263313	-0.0600679	-0.0986563	-0.113782	0.766394	0.585026	0.396067	0.341651	0.243432	0.228627	0.937204	0.910128	0.78496	0.7427	0.289833	0.275533	0.0264938	0.0290608	-0.124114	-0.123678	0.211074	0.290879	0.154132	0.99979	0.733631	0.20132	0.044398	-0.252701	-0.115487	0.274527	0.322002	0.173424	0.580882	0.753407	0.212475	0.0399396	-0.0834659	-0.111297	0.398896	0.341057	0.201585	0.99987	0.749316	0.254054	0.0340973	0.0615126	4.16126	19.3984	-0.091529	-0.082819	-0.0787184	0.786397	0.583352	0.324838	0.440705	0.487539	0.501637	0.244506	0.228443	0.186099	0.974053	0.999765	0.62886	0.788079	0.875276	0.874688	0.295097	0.281234	0.227109	0.0263122	0.0290934	0.0372233	-0.0341175	-0.104414	0.854256	0.38923	0.247399	0.999172	0.827314	0.301016	0.0258259	-0.00363128	-0.0982684	0.985997	0.399617	0.249857	0.995662	0.803458	0.296668	0.0254161	-0.0600679	-0.113782	0.585026	0.341651	0.228627	0.910128	0.7427	0.275533	0.0290608	4.16126	-0.082819	0.583352	0.487539	0.228443	0.999765	0.875276	0.281234	0.0290934	19.3984	-0.0787184	0.324838	0.501637	0.186099	0.62886	0.874688	0.227109	0.0372233	-0.197939	-0.117876	0.327348	0.315563	0.186682	0.613475	0.755477	0.225964	0.0371021	-0.00072319	-0.0994759	0.537978	0.392254	0.217105	0.616515	0.749921	0.233889	0.0307681
ENSG00000138755	CXCL9	C-X-C motif chemokine ligand 9 [Source:HGNC Symbol;Acc:HGNC:7098]	protein_coding	4283	-0.00196873	0.765627	0.623443	0.000629817	0.0029504	0.948194	0.046468	0.00643526	0.161633	-0.00626197	0.766007	0.638595	0.000633516	0.00297523	0.9999	0.0540958	0.00671468	0.16142	-1.13613	0.737736	0.627136	0.0158533	0.00248786	0.852357	0.161467	0.00561658	0.188799	0.0055768	0.787042	0.00814753	0.000254596	0.000169607	0.0167657	0.0297591	0.000297793	0.229153	-0.000693473	0.754088	0.955983	0.000741998	0.00325195	0.995745	0.0582566	0.00706116	0.159151	-0.41391	0.788944	0.479798	0.000545177	0.00265395	0.999981	0.0427968	0.00611631	0.164319	-0.00541152	0.69591	0.202914	0.00194232	0.00166967	0.620676	0.178026	0.00370155	0.175884	-0.403888	0.753714	0.0847626	0.000584435	0.000949547	0.999744	0.0506657	0.00242766	0.189588	-0.227976	0.743098	0.397036	0.000828784	0.00242649	0.888346	0.062612	0.00548519	0.166578	0.549194	0.843505	0.0117981	0.000371953	0.000422838	0.600177	0.0601914	0.00117977	0.210822	-0.306704	0.720398	0.098339	0.00104735	0.00104981	0.999906	0.0725328	0.00268432	0.18718	0.176365	0.800753	0.377209	0.000467907	0.00236486	0.988904	0.0585694	0.00542364	0.167225	0.316182	0.840228	0.12687	0.000238488	0.00124237	0.996984	0.0468111	0.00307101	0.183112	-0.00446498	0.754028	0.982978	0.000899959	0.00325539	0.998802	0.0817323	0.00717725	0.159124	1.04751	0.8951	0.00127805	3.82785112953117e-05	3.87149576934063e-05	0.320821	0.0162535	0.000132593	0.260783	0.336345	0.826053	0.0916399	0.00024656	0.00131447	0.383192	0.0376868	0.00308888	0.183743	0.187112	-0.0827226	0.752018	0.726514	0.252258	0.684687	0.000668642	0.00145956	0.00248413	0.00396856	0.728036	0.938232	0.0504266	0.0803378	0.00558694	0.00846523	0.167834	0.155753	-0.102156	0.727055	0.579654	0.00123525	0.00374614	0.99979	0.0793227	0.00820358	0.157259	0.859208	0.807201	0.0428253	0.000251601	0.00077502	0.307355	0.035611	0.0019323	0.196546	0.0274752	0.752446	0.881009	0.000806964	0.00420478	0.99987	0.0543356	0.00913295	0.154239	0.362818	22.7464	96.1547	0.786893	0.831663	0.844202	0.386866	0.102736	0.00717887	0.000525128	0.00024479	0.000110659	0.0031282	0.00141872	0.000203547	0.898853	0.999765	0.285398	0.0376752	0.0439061	0.0244934	0.00687932	0.00347626	0.00058852	0.161931	0.181864	0.227516	0.311053	0.805617	0.364423	0.000504098	0.00303513	0.999172	0.0713487	0.00683949	0.162709	0.798158	0.783922	0.0345705	0.000329224	0.000664365	0.607038	0.0398049	0.00173435	0.200216	-0.0827226	0.726514	0.684687	0.00145956	0.00396856	0.938232	0.0803378	0.00846523	0.155753	22.7464	0.831663	0.102736	0.00024479	0.00141872	0.999765	0.0439061	0.00347626	0.181864	96.1547	0.844202	0.00717887	0.000110659	0.000203547	0.285398	0.0244934	0.00058852	0.227516	0.946407	0.842634	0.0100204	0.000121188	0.00026332	0.238905	0.0258388	0.000739857	0.2217	0.00657429	0.79759	0.00188883	0.000171658	5.31759728683062e-05	0.00452648	0.0247748	0.000101021	0.254148
ENSG00000182612	TSPAN10	tetraspanin 10 [Source:HGNC Symbol;Acc:HGNC:29942]	protein_coding	83882	-0.00110468	0.227894	0.701102	0.144153	0.764694	0.960807	0.542555	0.785923	-0.033972	-0.00708126	0.234409	0.458726	0.13256	0.715127	0.9999	0.545133	0.748626	-0.0288258	0.228145	0.203134	0.887262	0.326238	0.936411	0.962029	0.639686	0.940978	-0.064575	-0.00144051	0.213611	0.34996	0.167322	0.674255	0.433383	0.541838	0.684419	-0.0246857	0.0102666	0.234616	0.252857	0.129161	0.619443	0.920729	0.533699	0.656019	-0.0191783	0.462069	0.183949	0.27054	0.243321	0.631219	0.999981	0.660622	0.67467	-0.020362	-0.000731084	0.213926	0.811435	0.177875	0.775596	0.951433	0.753953	0.799141	-0.0351339	0.401255	0.223126	0.0160648	0.136705	0.189453	0.999744	0.545825	0.239373	0.036088	-0.115877	0.215879	0.548987	0.164435	0.738752	0.920988	0.582934	0.762424	-0.0312551	0.10318	0.18708	0.515422	0.26928	0.851935	0.93334	0.745577	0.868337	-0.0443441	-0.0227055	0.219344	0.865704	0.159784	0.778986	0.999906	0.585604	0.806107	-0.0354981	-0.000174665	0.221856	0.99903	0.164931	0.782398	0.999963	0.628969	0.805312	-0.035866	-0.150527	0.181301	0.313097	0.254742	0.656045	0.996984	0.750756	0.693264	-0.0228549	-0.215989	0.177464	0.147679	0.255328	0.522339	0.987465	0.734156	0.567924	-0.00924311	-0.352483	0.174741	0.140774	0.263227	0.513602	0.491972	0.72424	0.550371	-0.00832319	-0.113229	0.200097	0.432631	0.205743	0.698095	0.713811	0.653043	0.720429	-0.0274143	-0.15497	0.157733	0.223096	0.267504	0.186402	0.279753	0.146655	0.0930291	0.556306	0.62826	0.6954	0.824384	0.549416	0.464549	0.592077	0.659115	-0.0129136	-0.0202986	-0.159688	0.193436	0.226577	0.215205	0.591369	0.99979	0.664227	0.633281	-0.0165334	-0.422924	0.197248	0.168269	0.202442	0.537753	0.46805	0.63983	0.570434	-0.010973	0.0637745	0.236417	0.628511	0.13124	0.745694	0.99987	0.527621	0.774971	-0.0323585	0.31845	-0.225936	-7.16901	0.260384	0.225508	0.219173	0.290004	0.982156	0.785037	0.0992173	0.158064	0.163944	0.634406	0.774126	0.765207	0.88317	0.999765	0.914016	0.4454	0.632532	0.623359	0.671147	0.800401	0.784088	-0.0209236	-0.0353961	-0.0344342	0.235336	0.269851	0.339505	0.0946764	0.660625	0.999172	0.535108	0.696089	-0.0235891	0.0553895	0.228824	0.840484	0.142077	0.769307	0.951568	0.561439	0.788599	-0.0348752	0.157733	0.267504	0.279753	0.0930291	0.62826	0.824384	0.464549	0.659115	-0.0202986	-0.225936	0.225508	0.982156	0.158064	0.774126	0.999765	0.632532	0.800401	-0.0353961	-7.16901	0.219173	0.785037	0.163944	0.765207	0.914016	0.623359	0.784088	-0.0344342	-0.258394	0.200529	0.33651	0.200324	0.659185	0.62104	0.646129	0.68312	-0.0234426	-0.00136249	0.213064	0.382535	0.1689	0.688283	0.465276	0.541302	0.698352	-0.0261003
ENSG00000103175	WFDC1	WAP four-disulfide core domain 1 [Source:HGNC Symbol;Acc:HGNC:15466]	protein_coding	58189	-0.00258436	0.302392	0.441796	0.0971073	0.0876353	0.914856	0.463611	0.120655	0.0637956	0.0081466	0.273983	0.465939	0.13268	0.0894602	0.9999	0.545133	0.126732	0.0630973	-0.916534	0.363214	0.607385	0.114951	0.0474187	0.840466	0.403658	0.0712136	0.0960635	-0.00527298	0.258024	0.00269377	0.133861	0.00357992	0.00628044	0.49146	0.00509569	0.156686	0.00374632	0.293011	0.722143	0.107886	0.102697	0.978465	0.496614	0.140407	0.0583703	-0.440055	0.324516	0.370022	0.080652	0.0814555	0.999981	0.428291	0.117858	0.0662576	0.00119747	0.301435	0.738141	0.105153	0.103208	0.926856	0.664178	0.137747	0.0581985	-0.205134	0.287745	0.299482	0.11125	0.0740809	0.999744	0.503602	0.10723	0.0694177	0.530311	0.315934	0.0170838	0.0731576	0.0134137	0.749893	0.42712	0.0241988	0.121223	0.00926576	0.316713	0.960395	0.113762	0.111955	0.996248	0.57574	0.152504	0.0560291	0.0841073	0.297846	0.591755	0.102682	0.0972348	0.999906	0.500679	0.136482	0.0602535	0.00277785	0.289093	0.986803	0.122194	0.107162	0.999377	0.561014	0.146685	0.0568933	0.151623	0.329268	0.385154	0.078991	0.0828596	0.996984	0.51796	0.117585	0.0656843	0.0155911	0.291579	0.929227	0.115883	0.106887	0.997713	0.568109	0.146233	0.0569825	-0.023313	0.285252	0.934033	0.124518	0.106925	0.976901	0.558107	0.141429	0.0569703	-0.0330926	0.277681	0.845431	0.136982	0.104481	0.939398	0.568688	0.137021	0.0584652	-0.0225809	0.137258	0.284878	0.321173	0.870459	0.423902	0.118808	0.0870644	0.104885	0.085092	0.969278	0.866239	0.509006	0.451623	0.140707	0.118194	0.05833	0.0655614	0.0337069	0.292295	0.828674	0.115017	0.104171	0.99979	0.524792	0.143706	0.0585697	0.0315771	0.287522	0.930602	0.118856	0.105559	0.974568	0.525951	0.137792	0.0581048	-0.140074	0.263212	0.36459	0.150658	0.0798847	0.99987	0.556964	0.115575	0.0677045	-0.397355	9.80948	29.9557	0.242868	0.321385	0.315288	0.260636	0.407238	0.330415	0.188554	0.0862519	0.0873982	0.0684192	0.0837118	0.0764805	0.874874	0.999765	0.633255	0.573631	0.507223	0.491461	0.099035	0.119508	0.105626	0.0728891	0.0661181	0.0691721	-0.246785	0.23972	0.393945	0.204948	0.0825658	0.999172	0.689098	0.117912	0.0665865	0.125935	0.291002	0.696644	0.112006	0.100529	0.905011	0.514369	0.135523	0.0598141	0.137258	0.321173	0.423902	0.0870644	0.085092	0.866239	0.451623	0.118194	0.0655614	9.80948	0.321385	0.407238	0.0862519	0.0837118	0.999765	0.507223	0.119508	0.0661181	29.9557	0.315288	0.330415	0.0873982	0.0764805	0.633255	0.491461	0.105626	0.0691721	0.0308608	0.288433	0.922352	0.119745	0.105491	0.970195	0.532693	0.13779	0.0581275	-0.00496968	0.256137	0.00537268	0.139914	0.00594289	0.0114791	0.501117	0.00816103	0.143442
ENSG00000281091		novel transcript	lncRNA	NA	-0.00155737	-0.0980324	0.581037	0.519265	0.0174341	0.94246	0.846596	0.0300649	0.113783	0.010869	-0.125678	0.245165	0.406435	0.0116241	0.9999	0.798366	0.0219945	0.125224	1.09904	-0.217123	0.483415	0.281102	0.0104385	0.769749	0.599817	0.0194174	0.146352	-0.000161596	-0.107411	0.915111	0.479509	0.0195054	0.936767	0.804311	0.0246166	0.110549	0.0110655	-0.0927766	0.208631	0.537645	0.0106218	0.905144	0.862536	0.0198222	0.127723	0.193233	-0.122352	0.63961	0.430696	0.0180141	0.999981	0.805344	0.03228	0.112843	0.0056283	-0.0450799	0.0583853	0.766151	0.00478697	0.384861	0.97533	0.00941644	0.149145	-0.240532	-0.107215	0.145814	0.473843	0.00860456	0.999744	0.832159	0.0168163	0.133496	0.0427541	-0.104259	0.821844	0.492553	0.0192145	0.975277	0.842144	0.0330312	0.110984	0.10661	-0.141996	0.493021	0.391588	0.0133777	0.929599	0.828889	0.0245858	0.122687	0.0550482	-0.10028	0.67584	0.509963	0.0183232	0.999906	0.855323	0.0325868	0.112354	0.0593227	-0.0910736	0.673626	0.558806	0.0183054	0.988904	0.893917	0.0320834	0.112382	0.0913479	-0.0818425	0.53342	0.600493	0.0168848	0.996984	0.92209	0.0300108	0.114699	0.266941	-0.0515604	0.0670927	0.733275	0.00525173	0.987465	0.950012	0.0108789	0.146711	0.0601285	-0.0984361	0.799144	0.524922	0.0191116	0.925078	0.881853	0.0320804	0.111139	0.0299926	-0.100458	0.833547	0.519869	0.020873	0.933397	0.875614	0.0342471	0.109837	0.0628765	-0.022622	-0.106094	-0.113313	0.588832	0.875677	0.486229	0.471098	0.0189881	0.02103	0.877326	0.978797	0.837694	0.822218	0.0325774	0.0357475	0.112609	0.109616	0.174812	-0.0713907	0.179519	0.641052	0.0105766	0.99979	0.916955	0.0201869	0.129298	0.175853	-0.0953135	0.563652	0.53515	0.0186908	0.791159	0.868846	0.0311727	0.11307	0.155203	-0.0828796	0.231261	0.586896	0.0122178	0.99987	0.883296	0.0230304	0.125253	0.586942	-9.35126	10.2827	-0.0446575	-0.141761	-0.0971323	0.0462526	0.34709	0.691828	0.768749	0.364321	0.52988	0.00444979	0.0151223	0.0199935	0.855786	0.999765	0.868907	0.935216	0.8144	0.885527	0.00935176	0.0273666	0.0331462	0.15275	0.119192	0.111101	0.642976	0.0114769	0.00701361	0.939744	0.00114288	0.999172	0.993577	0.00288754	0.187166	0.20459	-0.0982278	0.450685	0.519586	0.017076	0.793173	0.864356	0.0296911	0.115693	-0.022622	-0.113313	0.875677	0.471098	0.02103	0.978797	0.822218	0.0357475	0.109616	-9.35126	-0.141761	0.34709	0.364321	0.0151223	0.999765	0.8144	0.0273666	0.119192	10.2827	-0.0971323	0.691828	0.52988	0.0199935	0.868907	0.885527	0.0331462	0.111101	0.140573	-0.0933681	0.597138	0.545887	0.0190816	0.809859	0.879929	0.0317	0.112466	0.000258928	-0.104802	0.865972	0.490386	0.0193783	0.897863	0.809849	0.0244324	0.110738
ENSG00000277840		novel transcript, sense intronic to FBXW8	lncRNA	NA	0.00128186	0.0934177	0.609444	0.489894	0.00893233	0.946296	0.83148	0.0168522	0.132477	-0.00236985	0.104557	0.776483	0.440709	0.0095911	0.9999	0.817546	0.0185976	0.130531	-1.29766	0.173529	0.349178	0.328725	0.0010935	0.686203	0.642196	0.00274575	0.211451	-0.00116062	0.0936921	0.38808	0.485826	0.00737297	0.472241	0.807301	0.00997801	0.137677	-0.00530301	0.0938041	0.499415	0.486501	0.00826856	0.957086	0.844485	0.015941	0.134578	0.333828	0.0729524	0.361963	0.595378	0.00712449	0.999981	0.879735	0.0145368	0.138599	0.00444857	0.148903	0.093188	0.273091	0.00319485	0.468308	0.83924	0.00657943	0.159604	-0.171425	0.0998485	0.244737	0.455283	0.00578265	0.999744	0.8242	0.011904	0.144167	-0.120302	0.094119	0.475413	0.484686	0.00809609	0.907908	0.83833	0.0156361	0.13515	0.326793	0.195227	0.0167955	0.174445	0.000968211	0.630641	0.654935	0.00246658	0.191194	-0.113187	0.0876218	0.332357	0.515248	0.0068226	0.999906	0.857575	0.0138763	0.139761	-0.123377	0.068328	0.323289	0.619927	0.00672557	0.988904	0.914153	0.0135018	0.140144	-0.129548	0.0654299	0.319573	0.636379	0.00668516	0.996984	0.933006	0.0134427	0.140305	-0.166485	0.066119	0.201353	0.626873	0.00516837	0.987465	0.925158	0.0107336	0.147132	-0.0233239	0.097251	0.911612	0.480134	0.00985244	0.967946	0.862507	0.0180559	0.129793	-0.178423	0.061451	0.156125	0.652963	0.00458314	0.465532	0.920075	0.00920432	0.151972	-0.131595	0.113313	0.100048	0.132374	0.200246	0.375813	0.455397	0.340796	0.00532254	0.00749726	0.702193	0.855438	0.821493	0.74154	0.010823	0.0146743	0.148008	0.138782	-0.115156	0.0790742	0.320068	0.562571	0.00691128	0.99979	0.886219	0.0139961	0.140993	-0.165278	0.0914329	0.54058	0.502376	0.00882056	0.775644	0.854376	0.01631	0.134331	-0.187308	0.0731975	0.102007	0.585583	0.00350228	0.99987	0.882815	0.00776932	0.159009	-0.400893	6.3881	-0.163006	0.0599405	0.126268	0.102638	0.12678	0.469474	0.99435	0.659792	0.3634	0.454908	0.00402564	0.00831623	0.0102236	0.855786	0.999765	0.998368	0.896235	0.8144	0.85763	0.00856767	0.0163434	0.0185856	0.15538	0.135949	0.130244	-0.221925	0.0617672	0.303458	0.659333	0.00672015	0.999172	0.930419	0.013629	0.141752	0.120968	0.10823	0.615452	0.424973	0.0092566	0.873114	0.817593	0.0175068	0.133	0.113313	0.132374	0.375813	0.340796	0.00749726	0.855438	0.74154	0.0146743	0.138782	6.3881	0.126268	0.469474	0.3634	0.00831623	0.999765	0.8144	0.0163434	0.135949	-0.163006	0.102638	0.99435	0.454908	0.0102236	0.998368	0.85763	0.0185856	0.130244	-0.00371254	0.10243	0.987455	0.456138	0.0102228	0.994819	0.841782	0.0184905	0.130246	-0.00092809	0.0943518	0.495625	0.483747	0.00824203	0.577055	0.80609	0.0110556	0.134665
ENSG00000275437		novel transcript, sense intronic to CABLES2	lncRNA	NA	0.000397294	0.0827409	0.885454	0.57801	0.64388	0.987868	0.8756	0.674992	-0.0216334	-0.00491068	0.0935696	0.591964	0.529072	0.610288	0.9999	0.860191	0.65408	-0.0182565	1.30307	-0.047087	0.398899	0.811534	0.797492	0.720533	0.925064	0.812686	-0.0431595	0.00070226	0.0889379	0.634971	0.548051	0.618068	0.704786	0.840675	0.629843	-0.0190399	-0.0074473	0.0756729	0.387359	0.608357	0.553253	0.93574	0.893471	0.594484	-0.0124555	0.478669	0.0455804	0.233114	0.761585	0.473427	0.999981	0.941016	0.526266	-0.00400746	-0.00282982	0.0540247	0.333692	0.719567	0.530551	0.733368	0.970802	0.572099	-0.0101026	-0.0296386	0.0848058	0.855292	0.56658	0.6423	0.999744	0.876125	0.679982	-0.0214747	0.0497119	0.08748	0.788575	0.555174	0.637416	0.969257	0.871436	0.668937	-0.0209844	0.315949	0.16969	0.0362193	0.285838	0.207388	0.688226	0.758831	0.259606	0.0329743	-0.125939	0.0707099	0.326026	0.632315	0.526938	0.999906	0.908371	0.576085	-0.00972503	0.029473	0.092551	0.830376	0.543252	0.640703	0.991896	0.887329	0.677052	-0.0213145	-0.127407	0.0505316	0.373064	0.739772	0.547618	0.996984	0.958029	0.59216	-0.0118745	-0.176721	0.0485375	0.217024	0.745299	0.461853	0.987465	0.953884	0.510319	-0.00273386	-0.100253	0.0714828	0.6638	0.635874	0.622654	0.861233	0.921165	0.652558	-0.0195012	-0.0530963	0.0775261	0.700617	0.607482	0.613252	0.870115	0.905121	0.641785	-0.0187703	-0.10451	0.109123	0.087645	0.118311	0.352437	0.434727	0.550724	0.435356	0.524996	0.55582	0.77383	0.868207	0.869024	0.804005	0.562986	0.591953	-0.00962588	-0.012863	-0.119661	0.0651764	0.343886	0.661906	0.521262	0.99979	0.923738	0.567286	-0.00922936	-0.163753	0.0785681	0.578577	0.597337	0.593121	0.800132	0.896307	0.623005	-0.016713	-0.0590294	0.0805019	0.639356	0.588443	0.604246	0.99987	0.883791	0.647571	-0.0178513	-0.194978	-6.58851	-37.5173	0.0689858	0.0656284	0.0523361	0.498706	0.494285	0.132577	0.646386	0.66457	0.722853	0.574586	0.573412	0.37145	0.924467	0.999765	0.447575	0.891241	0.930409	0.947392	0.615309	0.617633	0.413172	-0.0148074	-0.0146862	0.00796492	-0.256537	0.0423978	0.275498	0.781309	0.486779	0.999172	0.960263	0.535812	-0.0055133	-0.241047	0.0790141	0.358141	0.591738	0.527424	0.744001	0.89231	0.565765	-0.00988319	0.109123	0.118311	0.434727	0.435356	0.55582	0.868207	0.804005	0.591953	-0.012863	-6.58851	0.0656284	0.494285	0.66457	0.573412	0.999765	0.930409	0.617633	-0.0146862	-37.5173	0.0523361	0.132577	0.722853	0.37145	0.447575	0.947392	0.413172	0.00796492	-0.146142	0.0752341	0.570213	0.614915	0.591402	0.793409	0.907183	0.620447	-0.0165367	0.00079155	0.0900305	0.59692	0.543221	0.611245	0.670745	0.837911	0.622982	-0.0183529
ENSG00000259251	VPS13C-DT	VPS13C divergent transcript [Source:HGNC Symbol;Acc:HGNC:55425]	lncRNA	NA	0.00194001	0.0308105	0.515336	0.847763	0.0736162	0.930728	0.963863	0.103806	0.0696259	0.000383734	0.0406572	0.969168	0.800715	0.0852206	0.9999	0.955398	0.12172	0.0647391	1.69014	-0.0786154	0.337342	0.726893	0.14705	0.677146	0.8877	0.18777	0.0525042	0.00413572	0.0651368	0.00837654	0.671629	0.00625297	0.017191	0.895592	0.00856988	0.142089	-0.0187207	0.0181498	0.0425585	0.907648	0.0190025	0.780152	0.978876	0.0327859	0.111304	-0.0409421	0.0446977	0.925277	0.785298	0.0850063	0.999981	0.947631	0.122215	0.064824	-0.00583496	-0.0223208	0.0635324	0.889283	0.0245113	0.395219	0.992138	0.0393899	0.103875	-0.0579681	0.041158	0.741757	0.797003	0.0821266	0.999744	0.953405	0.117164	0.0659825	-0.250946	0.0282921	0.20905	0.858659	0.0488286	0.842217	0.965898	0.0733498	0.0828764	0.0308602	0.0320659	0.852153	0.855689	0.0881283	0.985543	0.978351	0.124404	0.0643637	0.155774	0.058882	0.261399	0.712278	0.0547207	0.999906	0.934886	0.0834324	0.0792618	0.0552187	0.0556764	0.710782	0.735185	0.081309	0.988904	0.947754	0.115628	0.0663179	-0.142822	0.00281281	0.356301	0.986365	0.063334	0.996984	0.998115	0.093383	0.0745554	-0.0179196	0.0376481	0.908383	0.817633	0.0848761	0.997089	0.971736	0.119936	0.0648756	-0.316917	-0.00106737	0.20237	0.994739	0.0480026	0.555353	0.999016	0.0709334	0.0834139	0.0203373	0.0571241	0.888469	0.718519	0.0534188	0.957509	0.937544	0.0768571	0.0809719	-0.0338123	0.0723965	0.0517035	0.0713055	0.774956	0.62192	0.738425	0.654567	0.0522405	0.0492874	0.939776	0.921053	0.938731	0.902753	0.0774101	0.0741003	0.0816891	0.083552	0.0600782	0.0647894	0.651456	0.680089	0.0499882	0.99979	0.929812	0.0767625	0.0831011	0.0636001	0.0567854	0.837296	0.716402	0.0529888	0.936225	0.937839	0.0763282	0.081232	0.111416	0.0700198	0.398722	0.652796	0.0415635	0.99987	0.911121	0.0659879	0.0889424	-0.100259	2.38951	16.3759	0.0416919	0.0611888	0.0687772	0.740609	0.813545	0.53411	0.792021	0.700832	0.660878	0.0517195	0.0527332	0.046795	0.965587	0.999765	0.777546	0.943054	0.942753	0.9275	0.0779653	0.0802374	0.0691637	0.0820108	0.0813875	0.0852034	0.105825	0.0719777	0.669238	0.655607	0.0503788	0.999172	0.929136	0.0772368	0.0828522	-0.0657465	0.0494604	0.811739	0.750155	0.0527122	0.942346	0.947386	0.0779648	0.0814002	0.0723965	0.0713055	0.62192	0.654567	0.0492874	0.921053	0.902753	0.0741003	0.083552	2.38951	0.0611888	0.813545	0.700832	0.0527332	0.999765	0.942753	0.0802374	0.0813875	16.3759	0.0687772	0.53411	0.660878	0.046795	0.777546	0.9275	0.0691637	0.0852034	-0.0613938	0.0462786	0.820407	0.768408	0.0528107	0.926947	0.952675	0.0758361	0.0813402	0.00361901	0.0648089	0.0233874	0.676781	0.0127866	0.0424161	0.897159	0.0166285	0.122565
ENSG00000007264	MATK	megakaryocyte-associated tyrosine kinase [Source:HGNC Symbol;Acc:HGNC:6906]	protein_coding	4145	-0.00108356	0.0826941	0.735991	0.633097	0.761634	0.967464	0.89575	0.783436	-0.0336483	-0.00232023	0.0809139	0.828129	0.64085	0.769693	0.9999	0.909072	0.797601	-0.0345032	-3.10691	0.323281	0.082597	0.157173	0.241198	0.454273	0.463418	0.286388	0.0306799	-0.002597	0.0618696	0.129554	0.716314	0.491624	0.18801	0.913604	0.506047	-0.00598099	-0.0124784	0.0613616	0.212884	0.720042	0.581539	0.905774	0.934747	0.620371	-0.0153481	-0.0289205	0.0791913	0.950935	0.654076	0.774909	0.999981	0.903701	0.804208	-0.0350603	-0.00466272	0.0259485	0.170528	0.881662	0.54146	0.584706	0.989621	0.582317	-0.0112373	0.238778	0.0775446	0.205292	0.649725	0.575021	0.999744	0.912016	0.61739	-0.0146847	-0.107908	0.0712074	0.617321	0.67982	0.744998	0.937616	0.920668	0.768337	-0.0319039	0.0203263	0.0786978	0.909266	0.678751	0.786758	0.991623	0.935099	0.810481	-0.0367753	0.0783044	0.0856364	0.601136	0.620616	0.742086	0.999906	0.903634	0.773074	-0.031601	0.0466851	0.088941	0.770945	0.616031	0.765144	0.991647	0.912649	0.789857	-0.0340197	-0.108394	0.0475797	0.516091	0.788912	0.723677	0.996984	0.966679	0.754123	-0.0297009	0.0547478	0.0880797	0.743928	0.616327	0.762482	0.989922	0.921353	0.788479	-0.0337379	-0.378822	0.0261308	0.156464	0.880553	0.525824	0.507942	0.979826	0.561934	-0.00960849	-0.11569	0.0599372	0.463606	0.727825	0.702516	0.735146	0.940393	0.72444	-0.0278684	0.0124228	0.0178548	0.0870086	0.0914086	0.923264	0.911244	0.60658	0.599445	0.767831	0.76745	0.981545	0.986541	0.892035	0.880302	0.787993	0.787589	-0.0347162	-0.0346753	0.123609	0.112217	0.393155	0.511379	0.678299	0.99979	0.866501	0.711863	-0.0253893	-0.370323	0.0612772	0.271002	0.717195	0.617321	0.577181	0.937841	0.645361	-0.019185	0.0333898	0.0920259	0.816934	0.589246	0.76246	0.99987	0.883885	0.789516	-0.0341397	0.247	-15.2446	-75.774	0.113156	0.0307474	0.0110192	0.453786	0.165051	0.00701647	0.510832	0.85775	0.946295	0.699496	0.529017	0.113392	0.912654	0.999765	0.285398	0.829525	0.975584	0.990799	0.729181	0.576722	0.148137	-0.0275581	-0.0100518	0.0555766	0.193003	0.122435	0.474388	0.486029	0.705714	0.999172	0.872609	0.736955	-0.0281974	-0.419679	0.0679152	0.16064	0.684873	0.524118	0.63638	0.92776	0.562741	-0.00953272	0.0178548	0.0914086	0.911244	0.599445	0.76745	0.986541	0.880302	0.787589	-0.0346753	-15.2446	0.0307474	0.165051	0.85775	0.529017	0.999765	0.975584	0.576722	-0.0100518	-75.774	0.0110192	0.00701647	0.946295	0.113392	0.285398	0.990799	0.148137	0.0555766	-0.353714	0.0514186	0.228214	0.762097	0.587235	0.522952	0.952132	0.616511	-0.0161092	-0.00296359	0.0575931	0.086777	0.734265	0.420725	0.132513	0.920752	0.436132	0.00192686
ENSG00000233901	LINC01503	long intergenic non-protein coding RNA 1503 [Source:HGNC Symbol;Acc:HGNC:51184]	lncRNA	100506119	0.0028092	0.0277326	0.202841	0.814629	0.233757	0.812615	0.956589	0.280514	0.027813	0.0100879	0.0251548	0.168632	0.831446	0.215253	0.9999	0.962854	0.268562	0.0311075	1.84047	-0.0273566	0.141902	0.863691	0.128052	0.515165	0.947186	0.166536	0.0582321	0.000829685	0.0477473	0.484976	0.687624	0.324213	0.566845	0.90339	0.341203	0.0140196	0.000489236	0.0435782	0.943811	0.714695	0.369598	0.995559	0.932285	0.419798	0.00808997	0.392151	0.0107627	0.224197	0.928941	0.244043	0.999981	0.984516	0.300323	0.0260665	-0.00118238	0.0300733	0.616075	0.80442	0.345911	0.881869	0.978822	0.392933	0.0111221	0.116935	0.0433292	0.369588	0.714192	0.296623	0.999744	0.933199	0.350497	0.0178994	0.0450701	0.0453148	0.762294	0.703572	0.361161	0.964534	0.928235	0.407788	0.00915547	-0.101534	0.0876798	0.401919	0.496332	0.233742	0.904955	0.869598	0.287324	0.0281599	-0.0889397	0.0329538	0.388539	0.781663	0.301833	0.999906	0.952049	0.358232	0.0171484	-0.0996801	0.0170832	0.366281	0.888335	0.295683	0.988904	0.980566	0.347864	0.018036	-0.119767	0.0106686	0.297129	0.930332	0.273608	0.996984	0.992386	0.326547	0.0213335	-0.051218	0.0324347	0.657578	0.78881	0.351099	0.987465	0.965311	0.403835	0.0104469	-0.139224	0.0243447	0.452156	0.840555	0.317303	0.741307	0.971351	0.361624	0.0149695	0.0263789	0.0479931	0.813751	0.694901	0.367188	0.925237	0.933399	0.407191	0.00850593	0.00133337	-0.13231	0.0419076	0.00734836	0.988354	0.241504	0.726096	0.952017	0.372627	0.253668	0.997765	0.80727	0.935657	0.989345	0.417113	0.301417	0.00781616	0.0247866	-0.099446	0.0213899	0.331755	0.859362	0.287363	0.99979	0.974009	0.340851	0.0195007	-0.273721	0.0230527	0.25051	0.847291	0.257524	0.558719	0.969466	0.298831	0.0241567	0.0160295	0.0444131	0.875332	0.712861	0.37022	0.99987	0.930154	0.425046	0.00812064	0.316128	-8.32813	-4.81215	0.0756778	0.0112862	0.0370704	0.174101	0.285454	0.81316	0.531312	0.92635	0.759858	0.220074	0.271367	0.367153	0.862626	0.999765	0.925676	0.840134	0.986705	0.954444	0.269869	0.325722	0.409027	0.0306016	0.0219507	0.00851042	0.150456	0.0696989	0.430924	0.57507	0.314715	0.999172	0.90427	0.369607	0.0155251	0.0383339	0.0436	0.857289	0.716292	0.36946	0.956001	0.936761	0.416143	0.00821699	-0.13231	0.00734836	0.241504	0.952017	0.253668	0.80727	0.989345	0.301417	0.0247866	-8.32813	0.0112862	0.285454	0.92635	0.271367	0.999765	0.986705	0.325722	0.0219507	-4.81215	0.0370704	0.81316	0.759858	0.367153	0.925676	0.954444	0.409027	0.00851042	-0.129705	0.0289244	0.5341	0.811221	0.335744	0.770008	0.961065	0.376434	0.0126264	0.00101274	0.0495413	0.399312	0.676283	0.304664	0.482307	0.897159	0.321817	0.016744
ENSG00000249947	XBP1P1	X-box binding protein 1 pseudogene 1 [Source:HGNC Symbol;Acc:HGNC:12802]	processed_pseudogene	NA	0.00496311	0.0778189	0.091891	0.620994	3.52043757001107e-13	0.705232	0.892332	4.76459459948982e-12	0.548164	0.00721053	0.092008	0.464623	0.564868	1.06836798626353e-12	0.9999	0.878375	1.38322740026129e-11	0.535033	3.26688	-0.11054	0.0575591	0.611772	7.21141490163755e-12	0.42208	0.829584	9.61799348996608e-11	0.562148	0.00620281	0.140442	4.22438686621307e-05	0.329977	4.12885620548521e-16	0.000156811	0.704178	5.95734966791438e-15	0.619936	-0.00403581	0.0997453	0.664171	0.532188	1.26186460433233e-12	0.971157	0.860147	1.59600941992331e-11	0.533029	-0.104423	0.11332	0.809955	0.487948	1.34365608895307e-12	0.999981	0.833994	1.7267516112883e-11	0.53227	-0.00109509	0.0927968	0.729007	0.569126	1.30408591895051e-12	0.923994	0.937872	1.64043601146821e-11	0.532631	-0.0282291	0.104657	0.871886	0.51157	1.36436686058328e-12	0.999744	0.852726	1.73302911485322e-11	0.532085	-0.533048	0.0770385	0.00631077	0.613411	3.78549012587132e-14	0.749893	0.896802	5.78698806457595e-13	0.573355	0.0492831	0.1831	0.763134	0.294563	1.12934626056381e-12	0.973715	0.764223	1.46035912351091e-11	0.538688	0.157547	0.12249	0.253488	0.441129	7.37943062064728e-13	0.999906	0.822724	9.76694869549538e-12	0.539455	0.172213	0.149471	0.243262	0.358807	7.17763949955767e-13	0.988904	0.799715	9.4517700903669e-12	0.539784	0.152685	0.145926	0.321364	0.373614	8.61013923566995e-13	0.996984	0.833334	1.12456093494883e-11	0.537617	0.0142284	0.107671	0.926821	0.50792	1.37593661203333e-12	0.997713	0.881457	1.74028797264228e-11	0.531983	0.0418939	0.110349	0.866144	0.498133	1.36279000792207e-12	0.949773	0.86926	1.69582589143699e-11	0.532099	0.256522	0.162617	0.0843941	0.313653	4.59573023528014e-13	0.375442	0.757216	6.13333953016284e-12	0.549399	0.192244	-0.172602	0.107189	0.0581199	0.113379	0.254218	0.497327	0.72264	5.76811552288428e-13	1.03093850118101e-12	0.678645	0.812352	0.84379	0.927351	7.67827329297058e-12	1.34060665347326e-11	0.546717	0.539786	0.0276576	0.108865	0.84077	0.503862	1.8889372438853e-12	0.99979	0.863254	2.38965768309637e-11	0.532437	0.145692	0.113188	0.649164	0.484035	1.74363197504423e-12	0.841684	0.849215	2.16973725315612e-11	0.533415	0.101438	0.119199	0.457922	0.460083	1.47792236485573e-12	0.99987	0.820756	1.90282504475176e-11	0.53543	-0.266079	4.96204	26.9243	0.0747197	0.121395	0.130075	0.394855	0.635746	0.322219	0.646704	0.461358	0.421505	1.36000133183923e-12	1.72912017671136e-12	1.20250027858212e-12	0.899414	0.999765	0.626628	0.891391	0.861646	0.838443	1.74237609053246e-11	2.19366307296686e-11	1.52929222470535e-11	0.53644	0.533517	0.53793	-0.0202947	0.0994144	0.936919	0.552211	1.92013857541416e-12	0.999172	0.896454	2.4271204860308e-11	0.532236	0.227178	0.113362	0.425482	0.479484	1.41932829214844e-12	0.780376	0.844892	1.80725486208325e-11	0.535921	-0.172602	0.0581199	0.254218	0.72264	1.03093850118101e-12	0.812352	0.927351	1.34060665347326e-11	0.539786	4.96204	0.121395	0.635746	0.461358	1.72912017671136e-12	0.999765	0.861646	2.19366307296686e-11	0.533517	26.9243	0.130075	0.322219	0.421505	1.20250027858212e-12	0.626628	0.838443	1.52929222470535e-11	0.53793	0.140377	0.117188	0.615632	0.47113	1.7062525020025e-12	0.821981	0.850288	2.12068635344468e-11	0.53368	0.00597843	0.143521	0.00010455	0.324907	9.51291152888609e-16	0.000341756	0.699143	1.24874219097794e-14	0.611753
ENSG00000236986		novel transcript, antisense to NUP214	lncRNA	NA	-0.00435343	-0.0291186	0.139315	0.853432	1.49272495473225e-05	0.761183	0.9655	5.73866138362143e-05	0.280218	-0.0166002	-0.0234158	0.0892931	0.881487	1.09073910800941e-05	0.9999	0.975941	4.46730666953618e-05	0.286463	1.11363	-0.0891293	0.51848	0.686469	0.000443973	0.79103	0.867751	0.00125084	0.235126	0.00209038	-0.0407051	0.186574	0.796094	1.81729985699395e-05	0.256127	0.943576	3.75516345462471e-05	0.276264	0.00259995	-0.0495157	0.779364	0.75597	3.80726367942727e-05	0.984192	0.943658	0.000133942	0.26113	-0.385099	-0.0211053	0.373122	0.896402	2.77413493763445e-05	0.999981	0.977901	0.000104715	0.267661	-0.00279706	-0.0832499	0.37429	0.607257	2.77890007258002e-05	0.761945	0.947192	9.55192382456631e-05	0.267626	-0.174509	-0.0532683	0.316394	0.736031	2.52659430122194e-05	0.999744	0.938814	9.48373101772031e-05	0.269574	-0.278356	-0.0672032	0.159999	0.669467	1.64033251204837e-05	0.834319	0.917883	6.38159279088976e-05	0.278326	0.0280491	-0.0409695	0.864583	0.81505	4.72950195389228e-05	0.986566	0.967366	0.000166163	0.259291	-0.0222224	-0.0552389	0.872293	0.729487	3.89690400980398e-05	0.999906	0.939621	0.000140202	0.260647	0.0040285	-0.0516894	0.978273	0.751998	3.94037158896264e-05	0.999062	0.950715	0.000139999	0.260416	-0.0343811	-0.062009	0.823467	0.705888	3.8559025392559e-05	0.996984	0.948421	0.000136998	0.260866	-0.0698719	-0.0671112	0.651133	0.678634	3.60091862326114e-05	0.987465	0.938068	0.000129419	0.262286	-0.0964727	-0.0656434	0.69723	0.685881	3.6865087164269e-05	0.876951	0.935043	0.000126821	0.261799	-0.111359	-0.0774095	0.456477	0.635284	4.29186441566782e-05	0.730405	0.914278	0.000146029	0.261338	-0.151082	0.216184	-0.0547624	0.00481973	0.214087	0.151657	0.729668	0.97636	2.76982532185459e-05	2.20622288958816e-05	0.705685	0.792626	0.936492	0.994671	0.000101962	8.36951803108854e-05	0.27047	0.275153	-0.111967	-0.0746714	0.414369	0.644548	4.0851848493223e-05	0.99979	0.917673	0.000147486	0.262375	0.00147131	-0.0515006	0.996331	0.749804	5.48097804416326e-05	0.998587	0.947144	0.000181472	0.256168	-0.0987487	-0.0672087	0.469268	0.676251	4.35068367330693e-05	0.99987	0.918007	0.000156908	0.261051	-0.51804	9.15022	-12.7403	-0.106987	-0.0179883	-0.0643346	0.0949322	0.380859	0.639761	0.505784	0.912504	0.691443	1.59124366021814e-05	3.9056007007266e-05	4.97668170860345e-05	0.855786	0.999765	0.842829	0.827697	0.985572	0.936855	6.19524992412024e-05	0.000140588	0.000167413	0.281806	0.263318	0.258214	-0.215297	-0.09141	0.39935	0.582343	4.00640968905837e-05	0.999172	0.906874	0.000144442	0.262784	0.111116	-0.0466153	0.69667	0.771256	5.12608285924814e-05	0.905011	0.955277	0.000175071	0.257588	0.216184	0.00481973	0.151657	0.97636	2.20622288958816e-05	0.792626	0.994671	8.36951803108854e-05	0.275153	9.15022	-0.0179883	0.380859	0.912504	3.9056007007266e-05	0.999765	0.985572	0.000140588	0.263318	-12.7403	-0.0643346	0.639761	0.691443	4.97668170860345e-05	0.842829	0.936855	0.000167413	0.258214	0.0153319	-0.0500704	0.956236	0.75784	5.47376443263087e-05	0.98191	0.951581	0.000180432	0.256196	0.0017906	-0.0411213	0.264335	0.794779	2.26886768698749e-05	0.341387	0.940117	4.57822336295817e-05	0.271768
ENSG00000175787	ZNF169	zinc finger protein 169 [Source:HGNC Symbol;Acc:HGNC:12957]	protein_coding	169841	-0.00255517	0.203048	0.308137	0.134297	0.0703297	0.866891	0.529402	0.0998349	0.0711319	0.0100819	0.171379	0.225879	0.204587	0.0604642	0.9999	0.634467	0.0907922	0.076057	-1.98989	0.31999	0.175457	0.0902819	0.055111	0.545838	0.360498	0.0809544	0.090646	-0.00455527	0.16297	0.000458592	0.195181	0.000852843	0.00130129	0.578146	0.00134071	0.192151	-0.00541193	0.182484	0.491322	0.178256	0.0855993	0.954189	0.603842	0.11977	0.0645896	0.0773241	0.182835	0.83343	0.188049	0.0991394	0.999981	0.601467	0.139503	0.0595868	-0.00244118	0.162554	0.360642	0.238317	0.0755046	0.754079	0.813744	0.104744	0.0687868	0.0504929	0.18934	0.733283	0.162517	0.0967467	0.999744	0.578704	0.134868	0.0604262	0.132353	0.196065	0.432933	0.147886	0.0815221	0.898311	0.560911	0.113981	0.0662302	0.184881	0.242922	0.182588	0.101027	0.0627107	0.829599	0.556517	0.092615	0.0757612	0.0391324	0.193594	0.738572	0.155348	0.0969026	0.999906	0.581005	0.13608	0.060371	-0.0750832	0.169685	0.549188	0.222377	0.0890477	0.988904	0.686271	0.125032	0.0632541	0.0342056	0.198412	0.793605	0.156982	0.0983274	0.996984	0.653474	0.136524	0.0598697	-0.0905663	0.170553	0.489278	0.215715	0.0854671	0.987465	0.69799	0.120648	0.0646417	-0.0820313	0.178211	0.696574	0.197655	0.09557	0.876659	0.653604	0.128435	0.0608456	-0.140998	0.152081	0.261373	0.267444	0.0512611	0.575341	0.716264	0.0742559	0.0822963	-0.151892	0.204258	0.18158	0.238066	0.136823	0.106787	0.173763	0.0837611	0.0362294	0.0313798	0.687721	0.782323	0.587378	0.442543	0.0567099	0.0503499	0.0932181	0.0976305	-0.125347	0.158931	0.276661	0.243337	0.052721	0.99979	0.689623	0.0803776	0.0813949	-0.530691	0.148256	0.0459158	0.264931	0.0186089	0.310574	0.702097	0.0310587	0.113198	0.093293	0.199502	0.416238	0.1428	0.0635249	0.99987	0.544474	0.0948747	0.0753378	0.472209	-15.0707	-63.0327	0.235242	0.129395	0.121762	0.0699794	0.0840863	0.00481055	0.0835469	0.342125	0.349686	0.0242957	0.0271948	0.00388146	0.855786	0.999765	0.285398	0.412794	0.80238	0.792479	0.0407429	0.0453487	0.00798473	0.105342	0.101966	0.156333	-0.0342806	0.178419	0.873548	0.205795	0.0793864	0.999172	0.689717	0.114092	0.0679159	-0.299082	0.171336	0.210325	0.202212	0.0458627	0.661097	0.640077	0.0692014	0.0858414	0.204258	0.238066	0.106787	0.0837611	0.0313798	0.782323	0.442543	0.0503499	0.0976305	-15.0707	0.129395	0.0840863	0.342125	0.0271948	0.999765	0.80238	0.0453487	0.101966	-63.0327	0.121762	0.00481055	0.349686	0.00388146	0.285398	0.792479	0.00798473	0.156333	-0.354266	0.149372	0.128999	0.269051	0.0350297	0.412629	0.714561	0.0532653	0.0942575	-0.00467378	0.15887	0.000376146	0.205728	0.000729433	0.00106797	0.587676	0.00115569	0.195857
ENSG00000280033		TEC	TEC	NA	0.00416658	-0.132764	0.106576	0.337395	0.0192067	0.72523	0.741107	0.032667	0.110995	0.000755172	-0.111495	0.930461	0.427909	0.0504374	0.9999	0.811139	0.0775455	0.0818525	2.36765	-0.256965	0.120635	0.18758	0.124306	0.495938	0.502873	0.162274	0.0594435	0.00273413	-0.0944252	0.047579	0.489419	0.0115264	0.0792513	0.808737	0.0151181	0.125459	-0.0102616	-0.122869	0.205708	0.376217	0.0280709	0.904219	0.779861	0.0459732	0.099851	0.292796	-0.13421	0.440782	0.347493	0.0407583	0.999981	0.752995	0.065027	0.0885189	-0.000458122	-0.115159	0.868655	0.420759	0.0500798	0.966638	0.898493	0.0733001	0.0820775	-0.106999	-0.110487	0.484784	0.42797	0.0423706	0.999744	0.809412	0.0664528	0.0873161	-0.00170661	-0.110249	0.992218	0.431324	0.0505743	0.999381	0.809663	0.07556	0.0817668	-0.0390825	-0.128315	0.786578	0.404737	0.0543965	0.976514	0.835986	0.081977	0.0803873	0.0336776	-0.106367	0.78137	0.448649	0.04919	0.999906	0.826248	0.0761834	0.0826438	0.127758	-0.0769793	0.323742	0.589884	0.0354508	0.988904	0.90483	0.0566635	0.0928059	0.0477482	-0.097282	0.724091	0.500272	0.0483515	0.996984	0.889816	0.0739218	0.0831859	0.180836	-0.0729554	0.180348	0.604465	0.0261061	0.987465	0.916431	0.0436241	0.102011	0.175006	-0.0867455	0.420713	0.541668	0.0399592	0.71943	0.887659	0.0606722	0.089131	0.0355088	-0.100651	0.787055	0.48395	0.0502781	0.911603	0.859351	0.0730405	0.0829162	0.0809473	-0.0609517	-0.107187	-0.124788	0.449567	0.64702	0.444363	0.388662	0.0419506	0.0478548	0.821579	0.926733	0.817171	0.774792	0.0642397	0.0721969	0.0886517	0.0844918	0.103721	-0.0875098	0.388842	0.537889	0.0394073	0.99979	0.879485	0.062761	0.0906077	0.0795789	-0.103407	0.776828	0.466035	0.0501445	0.907149	0.841169	0.0727855	0.0830013	-0.0116878	-0.110728	0.922382	0.435227	0.0514415	0.99987	0.808408	0.0791812	0.0821837	-0.257643	2.87541	-2.72826	-0.136426	-0.0983175	-0.111607	0.346876	0.754203	0.90914	0.340143	0.496226	0.433995	0.0373994	0.0498255	0.0513762	0.890663	0.999765	0.965953	0.723517	0.876696	0.845019	0.0589316	0.0763943	0.074955	0.0922339	0.0832052	0.0822244	0.0305594	-0.10323	0.891818	0.481337	0.051275	0.999172	0.870906	0.0784259	0.0822876	0.0857719	-0.105031	0.731739	0.456205	0.0494762	0.914607	0.831681	0.0738081	0.08343	-0.0609517	-0.124788	0.64702	0.388662	0.0478548	0.926733	0.774792	0.0721969	0.0844918	2.87541	-0.0983175	0.754203	0.496226	0.0498255	0.999765	0.876696	0.0763943	0.0832052	-2.72826	-0.111607	0.90914	0.433995	0.0513762	0.965953	0.845019	0.074955	0.0822244	0.171134	-0.0917869	0.484561	0.518735	0.0432434	0.738069	0.870599	0.0639417	0.0876979	0.00308177	-0.0901714	0.0268911	0.506793	0.00785601	0.0479225	0.818214	0.0105746	0.135965
ENSG00000240591		novel transcript	lncRNA	NA	0.00329731	0.103373	0.281935	0.530321	0.403554	0.856421	0.85357	0.449579	0.00394547	0.00290222	0.116134	0.776495	0.48426	0.524517	0.9999	0.842497	0.573066	-0.0094716	5.11887	-0.347968	0.00261857	0.10227	0.0316716	0.308389	0.383601	0.0503658	0.110177	0.00618525	0.156858	8.55857782101716e-05	0.297508	0.00250656	0.000293457	0.678798	0.00365565	0.165761	-0.0161519	0.101257	0.0905885	0.533432	0.251509	0.866245	0.860355	0.301678	0.0248332	0.635721	0.0690449	0.154801	0.679174	0.319908	0.999981	0.913569	0.377432	0.0146097	0.000217568	0.123634	0.947012	0.464375	0.533665	0.987989	0.913549	0.57495	-0.0104273	0.181592	0.121815	0.314867	0.457969	0.419085	0.999744	0.825471	0.46942	0.00211769	-0.565635	0.0918616	0.00506764	0.55979	0.0479396	0.749893	0.873048	0.0721469	0.0834553	-0.0890673	0.0798392	0.601098	0.65977	0.522292	0.955305	0.930551	0.568377	-0.00933883	-0.126659	0.106993	0.375995	0.516896	0.443595	0.999906	0.858619	0.497356	-0.000692549	0.0811466	0.142336	0.596597	0.401611	0.500877	0.988904	0.82692	0.546673	-0.0069722	0.0864806	0.144586	0.58826	0.396416	0.499364	0.996984	0.849284	0.547407	-0.00681071	0.158555	0.153881	0.321401	0.358431	0.421955	0.987465	0.808194	0.472356	0.00178407	0.209917	0.149346	0.413691	0.374441	0.456417	0.714606	0.803811	0.496119	-0.0021304	0.0524028	0.128197	0.733904	0.447197	0.543195	0.885935	0.841029	0.575649	-0.0115444	-0.0252057	0.0478856	0.115526	0.12855	0.841164	0.759147	0.4835	0.449063	0.552375	0.545813	0.959707	0.954989	0.836397	0.812665	0.588404	0.582399	-0.0125041	-0.0118186	0.0545127	0.127285	0.699934	0.446905	0.539197	0.99979	0.833299	0.584511	-0.0111248	0.081677	0.121671	0.804115	0.464682	0.549769	0.919354	0.84064	0.581905	-0.0122322	0.00990768	0.117619	0.943861	0.479644	0.55668	0.99987	0.831988	0.603496	-0.0129526	0.084792	-8.03737	-19.2464	0.125118	0.0865274	0.0968177	0.792346	0.454914	0.49184	0.457557	0.608395	0.56136	0.548819	0.490558	0.500579	0.975592	0.999765	0.751316	0.799255	0.916714	0.896873	0.59094	0.540945	0.536941	-0.012133	-0.00592578	-0.007013	0.231628	0.158881	0.378327	0.353749	0.465602	0.999172	0.804505	0.515036	-0.00317439	-0.0782331	0.112542	0.789817	0.496066	0.548607	0.935312	0.85354	0.585831	-0.0121108	0.0478856	0.12855	0.759147	0.449063	0.545813	0.954989	0.812665	0.582399	-0.0118186	-8.03737	0.0865274	0.454914	0.608395	0.490558	0.999765	0.916714	0.540945	-0.00592578	-19.2464	0.0968177	0.49184	0.56136	0.500579	0.751316	0.896873	0.536941	-0.007013	0.100972	0.126138	0.72543	0.450865	0.542249	0.881	0.83827	0.574149	-0.0114452	0.00560652	0.157626	0.000494893	0.30523	0.00946198	0.00136562	0.683277	0.0125571	0.130903
ENSG00000282995	FRG1EP	FSHD region gene 1 family member E, pseudogene [Source:HGNC Symbol;Acc:HGNC:51764]	unprocessed_pseudogene	NA	7.02639977582784e-05	-0.114138	0.983748	0.53962	0.950981	0.998554	0.857992	0.95502	-0.058775	0.0263002	-0.160209	0.0196932	0.374196	0.351553	0.9999	0.7794	0.406941	0.0103881	0.251945	-0.264874	0.899971	0.30423	0.928996	0.96779	0.620155	0.93425	-0.0630711	-0.00200575	-0.1253	0.276856	0.496195	0.848074	0.356757	0.813048	0.852664	-0.0433422	-0.0142431	-0.131397	0.184826	0.474384	0.782755	0.899457	0.838691	0.805082	-0.0359047	-0.285522	-0.0903054	0.570877	0.633247	0.928288	0.999981	0.895185	0.938163	-0.0545641	-0.00641489	-0.183739	0.0777191	0.323608	0.614023	0.431496	0.859971	0.65124	-0.0186328	-0.000658306	-0.113759	0.997416	0.538908	0.951007	0.999744	0.866135	0.955831	-0.0587803	0.224863	-0.10207	0.330791	0.579904	0.87256	0.873944	0.883689	0.88386	-0.0464139	0.190663	-0.176407	0.311188	0.378505	0.806485	0.880104	0.820289	0.827934	-0.0389756	0.0778486	-0.104988	0.628146	0.571861	0.934844	0.999906	0.882738	0.94346	-0.0556996	-0.00365155	-0.114705	0.983071	0.546996	0.950979	0.999275	0.888859	0.955387	-0.0587745	0.028261	-0.106134	0.874766	0.57901	0.949408	0.996984	0.915993	0.955055	-0.0584538	0.0143924	-0.110796	0.936229	0.557265	0.950598	0.997713	0.899996	0.954866	-0.0586963	-0.00293226	-0.114149	0.991894	0.546122	0.951001	0.997176	0.888224	0.954571	-0.0587791	-0.136413	-0.15319	0.42636	0.413622	0.848078	0.710008	0.822814	0.858768	-0.0438677	-0.194215	0.215766	-0.125639	-0.0652631	0.163294	0.212952	0.488862	0.727422	0.692093	0.741121	0.692463	0.804469	0.838918	0.929192	0.718404	0.763436	-0.026799	-0.0318769	-0.1879	-0.16029	0.231297	0.386453	0.755664	0.99979	0.804924	0.782012	-0.0334145	-0.433066	-0.151363	0.235947	0.410597	0.759108	0.543766	0.813911	0.776004	-0.0337814	-0.0437145	-0.128485	0.780329	0.488101	0.902748	0.99987	0.836703	0.913282	-0.0511796	0.363944	7.36672	6.36858	-0.0826654	-0.0945138	-0.115211	0.309076	0.53902	0.838473	0.657296	0.615881	0.536244	0.803194	0.87444	0.905958	0.888052	0.999765	0.935833	0.895417	0.918324	0.888515	0.823141	0.889619	0.912581	-0.0386041	-0.047226	-0.0516587	0.303046	-0.0655426	0.300504	0.730277	0.798849	0.999172	0.949457	0.820864	-0.0381165	0.390212	-0.104064	0.230819	0.568696	0.755305	0.673685	0.882992	0.775955	-0.0333763	0.215766	-0.0652631	0.212952	0.727422	0.741121	0.804469	0.929192	0.763436	-0.0318769	7.36672	-0.0945138	0.53902	0.615881	0.87444	0.999765	0.918324	0.889619	-0.047226	6.36858	-0.115211	0.838473	0.536244	0.905958	0.935833	0.888515	0.912581	-0.0516587	-0.0762247	-0.129189	0.811968	0.48837	0.904631	0.922957	0.858504	0.910539	-0.0514598	-0.00209648	-0.127355	0.261281	0.48918	0.839502	0.338346	0.809632	0.844657	-0.0423124
ENSG00000183054	RGPD6	RANBP2 like and GRIP domain containing 6 [Source:HGNC Symbol;Acc:HGNC:32419]	protein_coding	729540	0.00356469	0.123745	0.218216	0.426363	0.00334639	0.824769	0.798858	0.00718301	0.158418	0.0118595	0.122137	0.217925	0.43277	0.00334376	0.9999	0.814386	0.00743829	0.158438	4.00227	-0.233978	0.0158005	0.262939	0.000251222	0.359181	0.583169	0.000761277	0.249522	0.00728931	0.185035	4.59198289383868e-07	0.167864	8.56720213546927e-08	2.7895122945754e-06	0.542869	2.65094003019889e-07	0.374659	0.000700191	0.143951	0.938716	0.358435	0.00616154	0.995559	0.76867	0.0123112	0.142482	-0.440885	0.179296	0.298224	0.260536	0.00399269	0.999981	0.68041	0.00874442	0.153869	0.000944512	0.153388	0.760259	0.337476	0.00595004	0.934439	0.865302	0.0114056	0.14341	-0.0782072	0.142845	0.648007	0.360275	0.00568112	0.999744	0.769519	0.0117217	0.144636	-0.297692	0.127611	0.125169	0.408309	0.00237611	0.83146	0.800159	0.00538298	0.167106	-0.0658517	0.0837639	0.682037	0.62464	0.00577205	0.968174	0.91814	0.0118167	0.145843	0.0705559	0.151031	0.602643	0.335663	0.00554007	0.999906	0.758934	0.0115695	0.145301	0.057876	0.158115	0.689891	0.325313	0.00579444	0.988904	0.778632	0.0118824	0.144113	0.122073	0.17601	0.418584	0.27467	0.00474768	0.996984	0.765577	0.00996672	0.14936	0.227887	0.189969	0.130282	0.227744	0.00243782	0.987465	0.709504	0.00558419	0.166461	0.200141	0.169862	0.409909	0.285964	0.00470041	0.712555	0.742989	0.00952906	0.149622	0.182603	0.180195	0.207864	0.254846	0.00444243	0.520247	0.703577	0.00896066	0.152794	0.124235	-0.148525	0.140475	0.0991127	0.294234	0.312788	0.364511	0.534171	0.00540505	0.00558457	0.750303	0.834419	0.768468	0.850537	0.010964	0.0113702	0.147598	0.146726	0.0751734	0.153365	0.573579	0.332139	0.00739485	0.99979	0.769041	0.0148296	0.139157	0.350681	0.161997	0.257905	0.299991	0.00502748	0.564929	0.735216	0.00996777	0.149524	0.1504	0.161646	0.255999	0.300836	0.00500666	0.99987	0.721075	0.0106273	0.149634	0.11137	-0.692342	42.0874	0.149783	0.135333	0.179939	0.714338	0.945782	0.109305	0.346908	0.398684	0.248513	0.00795191	0.00837043	0.00298332	0.961962	0.999765	0.419748	0.728953	0.831264	0.711709	0.0154797	0.0164359	0.00635126	0.137176	0.135771	0.163152	0.145335	0.164748	0.55907	0.310404	0.00732284	0.999172	0.778586	0.014688	0.139423	0.0925436	0.142029	0.738573	0.36369	0.00802354	0.917057	0.780327	0.0154586	0.136931	-0.148525	0.0991127	0.312788	0.534171	0.00558457	0.834419	0.850537	0.0113702	0.146726	-0.692342	0.135333	0.945782	0.398684	0.00837043	0.999765	0.831264	0.0164359	0.135771	42.0874	0.179939	0.109305	0.248513	0.00298332	0.419748	0.711709	0.00635126	0.163152	0.196508	0.157504	0.468877	0.318491	0.00680688	0.72688	0.757381	0.0129918	0.141405	0.00746683	0.191516	3.13518977722661e-07	0.151984	6.08868773528764e-08	1.90066312660189e-06	0.519156	1.89529079922793e-07	0.380352
ENSG00000203688	LINC02487	long intergenic non-protein coding RNA 2487 [Source:HGNC Symbol;Acc:HGNC:53466]	lncRNA	NA	0.00531187	0.160438	0.237048	0.506211	0.652585	0.835387	0.839993	0.683017	-0.0225075	0.0180933	0.157298	0.22567	0.51473	0.643749	0.9999	0.855367	0.684057	-0.0216202	0.486082	0.255797	0.833817	0.390082	0.293833	0.941823	0.690947	0.339007	0.0212232	0.0095158	0.24402	3.46377740504548e-05	0.264433	0.00325385	0.00013127	0.649485	0.0046654	0.159136	0.00136322	0.190943	0.923124	0.431944	0.822275	0.993991	0.813804	0.840618	-0.0402999	0.760943	0.126754	0.246708	0.606409	0.659697	0.999981	0.883107	0.700074	-0.0232217	-0.0024064	0.163002	0.616066	0.510059	0.794423	0.881869	0.922747	0.815973	-0.0371757	-0.583945	0.187473	0.0257376	0.425001	0.269862	0.999744	0.807268	0.323542	0.0219119	-0.376161	0.169704	0.212744	0.480319	0.633049	0.842217	0.835439	0.665281	-0.0205459	-0.182523	0.228696	0.46321	0.388344	0.710303	0.923392	0.82742	0.741784	-0.0286702	-0.00659949	0.188511	0.974978	0.438821	0.823211	0.999906	0.822123	0.844605	-0.0404075	0.242713	0.252293	0.279201	0.308705	0.681304	0.988904	0.763725	0.713901	-0.0253959	0.0514213	0.203124	0.82646	0.417365	0.817898	0.996984	0.856296	0.838739	-0.0397992	-0.00398781	0.188434	0.986478	0.445766	0.82329	0.998819	0.856855	0.842898	-0.0404165	0.495222	0.255514	0.18723	0.297531	0.609556	0.538999	0.751362	0.640915	-0.0181827	0.331937	0.26964	0.142186	0.273696	0.555681	0.44823	0.719277	0.587431	-0.0128486	0.276722	-0.328532	0.198502	0.10697	0.133495	0.151734	0.408627	0.665433	0.543826	0.567892	0.685464	0.792626	0.791832	0.906469	0.580546	0.602927	-0.0116105	-0.0141158	0.125664	0.218604	0.547094	0.375993	0.779058	0.99979	0.798788	0.803027	-0.0359322	0.642484	0.236904	0.184034	0.330408	0.603956	0.487328	0.76034	0.633107	-0.0178216	0.109867	0.210077	0.596591	0.392039	0.788854	0.99987	0.782573	0.812962	-0.0370062	0.250575	20.4711	77.5726	0.219502	0.267913	0.27024	0.598017	0.195836	0.0581205	0.377137	0.280621	0.264198	0.78911	0.615453	0.393027	0.946663	0.999765	0.353687	0.749236	0.758837	0.726508	0.810697	0.656976	0.433971	-0.0370345	-0.0189947	0.00528214	0.333272	0.254334	0.390683	0.315059	0.733392	0.999172	0.781287	0.762414	-0.0310669	0.33681	0.207827	0.436274	0.393391	0.749533	0.785966	0.800948	0.770569	-0.032764	-0.328532	0.10697	0.151734	0.665433	0.567892	0.792626	0.906469	0.602927	-0.0141158	20.4711	0.267913	0.195836	0.280621	0.615453	0.999765	0.758837	0.656976	-0.0189947	77.5726	0.27024	0.0581205	0.264198	0.393027	0.353687	0.726508	0.433971	0.00528214	0.565566	0.249203	0.180462	0.308682	0.600315	0.472242	0.750567	0.628537	-0.0174494	0.00985909	0.253204	2.13031015254596e-05	0.244558	0.0022267	8.28162052202376e-05	0.626867	0.00326304	0.168734
ENSG00000233191		novel transcript	lncRNA	NA	-0.00202502	-0.203104	0.45597	0.167028	6.27697194206506e-06	0.916557	0.573269	2.6251397030916e-05	0.297287	0.0230029	-0.254718	0.00943012	0.0731379	3.76397050826034e-07	0.9999	0.430041	2.0652207382612e-06	0.349243	2.92381	-0.467717	0.0427023	0.0120783	2.23391014878127e-06	0.405781	0.144473	1.13059437011781e-05	0.355598	-0.000217979	-0.215344	0.881342	0.143138	7.97877553430466e-06	0.910487	0.505576	1.75149191566515e-05	0.292615	0.0162716	-0.193937	0.0533456	0.177186	1.48913071583541e-06	0.804281	0.602041	7.16200963330366e-06	0.324481	0.0336568	-0.216854	0.932573	0.149481	8.03315783458148e-06	0.999981	0.552113	3.40541731675432e-05	0.292482	-0.000143888	-0.215659	0.960378	0.151093	8.05010001881583e-06	0.991743	0.723176	3.15543295010328e-05	0.292441	-0.212666	-0.214738	0.182348	0.139315	3.6155035114772e-06	0.999744	0.54843	1.62717209733495e-05	0.307879	-0.00192011	-0.214189	0.991625	0.145505	8.05862982016885e-06	0.999381	0.557147	3.33733781923633e-05	0.29242	0.062835	-0.198407	0.677082	0.218802	8.98667876366662e-06	0.967361	0.70345	3.70324496646559e-05	0.293244	0.124055	-0.200115	0.326789	0.172083	5.22819009387964e-06	0.999906	0.602969	2.28957531242391e-05	0.300821	0.340427	-0.125673	0.0105026	0.384239	4.11082594012642e-07	0.988904	0.817939	2.21809762734103e-06	0.34769	0.352152	-0.119106	0.0111038	0.411936	4.30196813827868e-07	0.996984	0.854178	2.29681162650824e-06	0.346887	0.293662	-0.153671	0.0359201	0.290097	1.09832657694608e-06	0.987465	0.761322	5.46693367462683e-06	0.330062	0.558601	-0.139351	0.0123729	0.33238	4.69826406717516e-07	0.325862	0.779298	2.40177106097411e-06	0.345328	0.176441	-0.172944	0.1972	0.246798	5.35588745568799e-06	0.509529	0.695372	2.24802271513024e-05	0.303396	0.0823171	0.214054	-0.212113	-0.15797	0.462355	0.121665	0.149922	0.290796	8.87642545237464e-06	3.84704327457953e-06	0.826814	0.788672	0.553725	0.705433	3.64697685549184e-05	1.72838657678475e-05	0.293488	0.309787	0.161809	-0.180496	0.197472	0.22346	5.36075340711377e-06	0.99979	0.672742	2.3481228502823e-05	0.303378	0.711964	-0.164865	0.0134997	0.249745	7.12097262575941e-07	0.274609	0.68785	3.56236971511302e-06	0.341227	0.0970645	-0.198494	0.438368	0.181183	8.63908372067246e-06	0.99987	0.596003	3.65557811454771e-05	0.294024	-0.12835	3.40661	-12.0008	-0.227557	-0.201321	-0.225829	0.654879	0.722868	0.631086	0.131575	0.184604	0.131688	1.03408458184641e-05	1.06898029347911e-05	1.01990940947088e-05	0.956948	0.999765	0.836542	0.495986	0.661648	0.574886	4.20464409026703e-05	4.37560574190959e-05	3.99703054689228e-05	0.290457	0.289796	0.290732	0.121677	-0.191337	0.604414	0.212965	1.00276893112256e-05	0.999172	0.696927	4.14453920956217e-05	0.291069	0.473953	-0.192566	0.0673621	0.184302	2.50128426483273e-06	0.607038	0.618308	1.15009326882011e-05	0.317989	0.214054	-0.15797	0.121665	0.290796	3.84704327457953e-06	0.788672	0.705433	1.72838657678475e-05	0.309787	3.40661	-0.201321	0.722868	0.184604	1.06898029347911e-05	0.999765	0.661648	4.37560574190959e-05	0.289796	-12.0008	-0.225829	0.631086	0.131688	1.01990940947088e-05	0.836542	0.574886	3.99703054689228e-05	0.290732	0.644479	-0.149462	0.0103277	0.297649	5.72822345257215e-07	0.238905	0.74133	2.89767607960652e-06	0.345151	-3.37447e-05	-0.214308	0.981785	0.145298	8.05714190017681e-06	0.986181	0.508762	1.75077696475278e-05	0.292424
ENSG00000224016		pseudogene similar to part of ARP3 actin-related protein 3 homolog B (yeast) ACTR3B	unprocessed_pseudogene	NA	0.0035187	0.0512859	0.20537	0.730741	5.13923635670807e-07	0.813112	0.930578	2.66850390910078e-06	0.343736	0.00556921	0.0605382	0.548152	0.687172	9.07920762257062e-07	0.9999	0.922645	4.64589261670448e-06	0.333523	-1.01009	0.198622	0.544804	0.353614	9.22387443396724e-06	0.807535	0.662177	4.05733470344868e-05	0.325948	-0.00478241	0.042851	0.000968239	0.75985	6.91917955729777e-09	0.00253017	0.928836	2.61793871375045e-08	0.415211	0.0151278	0.0891101	0.0806852	0.545587	2.64265046015654e-07	0.858732	0.866165	1.46465065194504e-06	0.355428	-0.184828	0.0855557	0.650523	0.57693	9.74713467119505e-07	0.999981	0.872418	4.9803262271337e-06	0.332235	0.00311138	0.104318	0.293549	0.493504	6.46418581682691e-07	0.704513	0.920441	3.2114099834026e-06	0.339643	0.0910931	0.0706527	0.57952	0.636543	9.3044043470649e-07	0.999744	0.907898	4.70672105142311e-06	0.333079	-0.127413	0.0637525	0.496709	0.670142	8.66839487378907e-07	0.913692	0.917922	4.38819035873614e-06	0.334361	-0.181264	0.0622386	0.239121	0.703149	6.94382706934256e-07	0.857114	0.941666	3.60822342669184e-06	0.341683	-0.125344	0.0562554	0.334349	0.706912	6.99154980535247e-07	0.999906	0.933653	3.65401118437989e-06	0.338236	-0.27867	-0.00200207	0.042781	0.98936	1.62614605924711e-07	0.988904	0.998105	9.45600752059682e-07	0.363804	-0.229094	0.00858313	0.111721	0.955065	3.35913070123361e-07	0.996984	0.995974	1.82910424940765e-06	0.351241	0.0163206	0.0737325	0.910762	0.629343	1.06434355612591e-06	0.997531	0.926128	5.31303551553641e-06	0.330635	-0.404454	0.0162604	0.080552	0.913711	2.63938823176326e-07	0.421627	0.985691	1.4215664392976e-06	0.35545	-0.271887	0.0114792	0.0498137	0.938839	1.62959984132058e-07	0.324052	0.988222	9.28662128143414e-07	0.367266	-0.15129	0.0722199	0.0713249	0.0933384	0.183707	0.611062	0.630436	0.545053	4.24897576948134e-07	8.48412690162238e-07	0.693686	0.918131	0.901499	0.857448	2.28493641405606e-06	4.35531074056638e-06	0.350491	0.338047	0.0305036	0.0807748	0.812661	0.595592	9.3069002503683e-07	0.99979	0.900704	4.77179316434605e-06	0.336359	-0.521297	0.0386341	0.0789723	0.794489	2.31611116750658e-07	0.356266	0.956794	1.2694680967108e-06	0.361174	-0.0694661	0.0635109	0.586984	0.673928	8.34388069030261e-07	0.99987	0.917496	4.34115482976835e-06	0.338351	0.247378	4.8918	13.3066	0.100938	0.09246	0.0877887	0.39755	0.617467	0.601617	0.508164	0.548193	0.563132	6.88276461315185e-07	8.51984283069357e-07	8.43023985174505e-07	0.90016	0.999765	0.820781	0.828762	0.897335	0.897365	3.56847247797751e-06	4.37041050136614e-06	4.1554032304053e-06	0.341842	0.337971	0.338163	-0.0485242	0.0655178	0.8396	0.674983	9.37177079111246e-07	0.999172	0.935921	4.78031534885722e-06	0.336233	-0.249701	0.0632843	0.348471	0.672099	6.38673425113339e-07	0.738638	0.923321	3.28023680150781e-06	0.343193	0.0722199	0.0933384	0.611062	0.545053	8.48412690162238e-07	0.918131	0.857448	4.35531074056638e-06	0.338047	4.8918	0.09246	0.617467	0.548193	8.51984283069357e-07	0.999765	0.897335	4.37041050136614e-06	0.337971	13.3066	0.0877887	0.601617	0.563132	8.43023985174505e-07	0.820781	0.897365	4.1554032304053e-06	0.338163	-0.418099	0.0327288	0.10717	0.826828	2.90332343665306e-07	0.385422	0.965267	1.55928103828094e-06	0.357221	-0.00492262	0.0384451	0.000779175	0.783459	5.72814958804671e-09	0.00204717	0.937234	2.13967469172172e-08	0.41813
ENSG00000100652	SLC10A1	solute carrier family 10 member 1 [Source:HGNC Symbol;Acc:HGNC:10905]	protein_coding	6554	-0.00138555	0.0161503	0.648465	0.921391	5.63609882722378e-15	0.953545	0.982849	9.5961270212126e-14	0.593686	-0.00368834	0.0151483	0.715169	0.926352	5.84406356032005e-15	0.9999	0.985664	1.00075379782732e-13	0.593309	2.57527	-0.227048	0.140518	0.308578	5.06702168386865e-14	0.512964	0.62442	9.11976238361342e-13	0.622227	6.894493478715e-05	0.00903059	0.966308	0.9559	6.22875021276452e-15	0.974656	0.990412	7.41630317284991e-14	0.592645	0.00400282	0.0135912	0.674038	0.933664	5.72131615160978e-15	0.973441	0.985162	9.70943750818866e-14	0.59353	0.500967	-0.0325136	0.257952	0.844505	3.34966183070588e-15	0.999981	0.963275	5.98223725748211e-14	0.59906	0.00412807	0.0536685	0.199937	0.745245	2.80807206679111e-15	0.617916	0.972595	4.95965597806926e-14	0.600865	0.209649	0.00927362	0.240072	0.954251	3.19017135574048e-15	0.999744	0.989964	5.62974599046111e-14	0.59956	0.0240944	0.0098861	0.906185	0.951746	6.19227502498195e-15	0.98492	0.990518	1.04660011510783e-13	0.592706	0.0260986	-0.00780249	0.876973	0.965329	1.14011185787524e-14	0.988321	0.994901	1.90225880633138e-13	0.59072	-0.169554	-0.0104655	0.229767	0.948604	3.0953431999554e-15	0.999906	0.992465	5.49971909635115e-14	0.599869	-0.104021	-0.0183828	0.492347	0.912477	4.95942189491724e-15	0.988904	0.984745	8.52774644178909e-14	0.595014	-0.115541	-0.0225302	0.464169	0.893298	4.80673280808729e-15	0.996984	0.986047	8.25837182535625e-14	0.595338	-0.0526936	-0.00220742	0.739617	0.9894	5.90880483482945e-15	0.989546	0.998449	1.00604413578938e-13	0.593194	-0.377366	-0.0418564	0.135367	0.798905	2.11129900387227e-15	0.487188	0.960884	3.7069778121997e-14	0.603764	-0.1201	-0.0187169	0.433721	0.910917	8.31794679728082e-15	0.714876	0.983991	1.39342351903563e-13	0.594053	-0.167649	0.154741	0.00560951	0.0495023	0.17872	0.318861	0.972424	0.768336	4.6563893570659e-15	6.91479597136522e-15	0.693686	0.834811	0.994119	0.940076	8.14124680362295e-14	1.18508439028192e-13	0.600111	0.595993	0.0366665	0.0166715	0.794856	0.920288	1.08360107892179e-14	0.99979	0.984739	1.83487505783759e-13	0.59126	-0.164979	-0.00223079	0.615025	0.989239	9.90461792566028e-15	0.822873	0.997871	1.65750193658854e-13	0.592211	-0.213626	-0.0246464	0.124899	0.879944	3.57089916694471e-15	0.99987	0.973366	6.43115224950705e-14	0.602851	-0.610911	-0.769941	-37.5111	-0.0561973	0.00628836	-0.0283723	0.0542616	0.942849	0.177093	0.731631	0.97028	0.863136	1.85309672880663e-15	1.11692725410811e-14	4.62570226556492e-15	0.855786	0.999765	0.49584	0.921949	0.995642	0.974095	3.45200813084258e-14	1.86957268294235e-13	8.0001962873935e-14	0.609537	0.590938	0.60018	-0.176635	-0.0235429	0.500747	0.890285	8.98703983443732e-15	0.999172	0.983517	1.53391592120839e-13	0.593238	-0.240705	-0.00168516	0.409744	0.991798	8.05307614424275e-15	0.772364	0.998592	1.3722547277405e-13	0.594394	0.154741	0.0495023	0.318861	0.768336	6.91479597136522e-15	0.834811	0.940076	1.18508439028192e-13	0.595993	-0.769941	0.00628836	0.942849	0.97028	1.11692725410811e-14	0.999765	0.995642	1.86957268294235e-13	0.590938	-37.5111	-0.0283723	0.177093	0.863136	4.62570226556492e-15	0.49584	0.974095	8.0001962873935e-14	0.60018	-0.278174	-0.0186682	0.330438	0.910247	7.07236510584191e-15	0.616744	0.982966	1.20218650647179e-13	0.595757	6.91097937428392e-05	0.00908206	0.966628	0.955671	6.22885236792826e-15	0.975064	0.988845	7.02806411969173e-14	0.592644
ENSG00000196860	TOMM20L	translocase of outer mitochondrial membrane 20 like [Source:HGNC Symbol;Acc:HGNC:33752]	protein_coding	387990	-0.00259989	0.0886443	0.335846	0.541848	0.0999058	0.879711	0.859541	0.134977	0.0593216	0.00610865	0.0637507	0.49706	0.661886	0.116811	0.9999	0.917612	0.159588	0.0538721	1.5638	-0.108456	0.327294	0.595096	0.137886	0.671845	0.82144	0.177518	0.0551857	0.00259288	0.0894626	0.0716761	0.530863	0.0441707	0.113251	0.831352	0.0527563	0.0860208	-0.00552321	0.0676997	0.514415	0.641346	0.118224	0.957392	0.905895	0.158215	0.0534473	0.117279	0.0649072	0.767094	0.662789	0.132166	0.999981	0.907535	0.178515	0.0494724	-4.96778e-05	0.0739981	0.986256	0.618799	0.136005	0.998725	0.949842	0.175215	0.0484395	-0.120797	0.0741714	0.448489	0.608594	0.112475	0.999744	0.894744	0.153292	0.0552023	0.0530466	0.0772971	0.77081	0.595498	0.13229	0.967026	0.889692	0.172945	0.0494386	0.166005	0.0720866	0.266193	0.649183	0.097717	0.865742	0.927661	0.13573	0.0608017	-0.0579738	0.0680096	0.646104	0.64099	0.126919	0.999906	0.912271	0.171629	0.0509251	0.314137	0.156128	0.0180527	0.281084	0.0183705	0.988904	0.74092	0.0321812	0.112279	0.199514	0.128353	0.154028	0.387691	0.0681753	0.996984	0.843049	0.0994918	0.0721531	0.0650928	0.0879323	0.644789	0.552658	0.126849	0.987465	0.898768	0.169332	0.0509449	0.386933	0.12631	0.0849552	0.386976	0.0488333	0.427462	0.814618	0.0720024	0.0828734	0.143322	0.106895	0.29349	0.47246	0.0981277	0.606137	0.852929	0.129925	0.060656	0.049667	0.102346	0.0747182	0.10039	0.656305	0.459803	0.609118	0.504113	0.132795	0.118356	0.901445	0.878031	0.893384	0.835876	0.17236	0.156738	0.049896	0.0540497	-0.0378332	0.065884	0.763235	0.657176	0.137542	0.99979	0.922556	0.182552	0.0486129	0.410326	0.101902	0.157935	0.484992	0.0721649	0.456632	0.849357	0.0994468	0.0711169	-0.0314094	0.0687149	0.801428	0.641396	0.138781	0.99987	0.906023	0.184894	0.0482838	-0.333818	8.18199	4.05327	0.0379898	0.103736	0.07773	0.2411	0.391272	0.870652	0.797523	0.488814	0.600361	0.0894646	0.111129	0.140453	0.874186	0.999765	0.949612	0.944947	0.8754	0.907529	0.124558	0.152166	0.178339	0.0638479	0.0562912	0.0478439	0.213127	0.113086	0.361118	0.456596	0.107494	0.999172	0.860776	0.147811	0.0574659	0.387977	0.09109	0.133832	0.529177	0.0660091	0.627319	0.866741	0.0947227	0.074075	0.102346	0.10039	0.459803	0.504113	0.118356	0.878031	0.835876	0.156738	0.0540497	8.18199	0.103736	0.391272	0.488814	0.111129	0.999765	0.8754	0.152166	0.0562912	4.05327	0.07773	0.870652	0.600361	0.140453	0.949612	0.907529	0.178339	0.0478439	0.453142	0.11894	0.0730252	0.414346	0.0467124	0.336558	0.819397	0.0683185	0.0852594	0.00264533	0.0916985	0.0693591	0.520738	0.043312	0.109316	0.825094	0.0517307	0.0866327
ENSG00000185666	SYN3	synapsin III [Source:HGNC Symbol;Acc:HGNC:11496]	protein_coding	8224	-0.00394999	0.0692528	0.19969	0.675083	0.000918592	0.812209	0.910386	0.00229301	0.19038	0.000773965	0.0464573	0.940061	0.780861	0.00182201	0.9999	0.951354	0.00437694	0.173728	-2.54878	0.209704	0.157638	0.362242	0.00380475	0.52848	0.669165	0.00813667	0.176645	-0.00520979	0.0178409	0.001203	0.908813	1.97504706508879e-05	0.00306887	0.978461	4.05454654526269e-05	0.274582	0.00453228	0.0534374	0.639859	0.747853	0.00166767	0.967966	0.941935	0.00392329	0.175914	-0.456955	0.0853567	0.311138	0.613789	0.00119111	0.999981	0.886162	0.00302296	0.184133	0.000761573	0.0561326	0.817204	0.740986	0.00178627	0.952645	0.971978	0.00392493	0.174218	0.069829	0.0480374	0.70178	0.772102	0.00171851	0.999744	0.945328	0.00410602	0.175173	0.301184	0.0634783	0.145216	0.69909	0.000751104	0.83146	0.926686	0.00195417	0.195165	0.209908	0.0363623	0.217243	0.840174	0.00113596	0.845294	0.973419	0.00284357	0.187315	-0.0346479	0.0439214	0.810296	0.79223	0.00178317	0.999906	0.954336	0.00428264	0.174261	-0.162277	0.00567757	0.291765	0.97329	0.00114915	0.988904	0.99554	0.00288063	0.185	-0.115851	0.0165767	0.470932	0.922775	0.00147145	0.996984	0.99066	0.00356569	0.178988	-0.205658	0.00551202	0.200432	0.973755	0.000920688	0.987465	0.996081	0.002362	0.190326	-0.602414	-0.0327764	0.0179743	0.841377	0.000169371	0.334203	0.971361	0.000500985	0.229184	-0.228893	-0.00626937	0.140705	0.970336	0.000805995	0.446335	0.992518	0.00200177	0.195608	-0.0891703	0.011693	0.044912	0.0498292	0.484009	0.941184	0.787439	0.772176	0.00163012	0.00199291	0.837407	0.989717	0.949709	0.940658	0.00385895	0.00461639	0.178425	0.173404	-0.132841	0.0194068	0.353455	0.90842	0.00139656	0.99979	0.982129	0.00345833	0.182252	-0.481537	0.0136565	0.146854	0.934583	0.000828629	0.44387	0.987262	0.00204853	0.194944	-0.0916016	0.0323001	0.52048	0.847642	0.00168306	0.99987	0.964239	0.00410187	0.17763	-0.0310679	-16.6605	-53.8637	0.0434559	-0.0144252	-0.00705465	0.924259	0.124647	0.0554343	0.799004	0.93208	0.966011	0.00198994	0.000744525	0.000426357	0.992401	0.999765	0.347295	0.945076	0.987628	0.994024	0.00461724	0.00196706	0.00113903	0.173441	0.197505	0.210629	-0.208514	0.00822332	0.43458	0.9622	0.00155025	0.999172	0.995748	0.00378575	0.179672	-0.384597	0.0295183	0.194191	0.858697	0.000988646	0.654837	0.97062	0.00246374	0.190689	0.011693	0.0498292	0.941184	0.772176	0.00199291	0.989717	0.940658	0.00461639	0.173404	-16.6605	-0.0144252	0.124647	0.93208	0.000744525	0.999765	0.987628	0.00196706	0.197505	-53.8637	-0.00705465	0.0554343	0.966011	0.000426357	0.347295	0.994024	0.00113903	0.210629	-0.56446	-0.00960269	0.0502219	0.953732	0.000397299	0.303238	0.991348	0.00106537	0.212267	-0.00581554	0.0101029	0.00032004	0.947515	6.55630642613408e-06	0.000922393	0.986983	1.44410873917156e-05	0.296442
ENSG00000260038		novel transcript, sense to intronic to ARL2BP	lncRNA	NA	0.00349961	-0.298486	0.189774	0.0394679	0.111622	0.804162	0.313885	0.148424	0.0554694	0.0123335	-0.301284	0.164281	0.0376155	0.103835	0.9999	0.326515	0.144248	0.0579885	1.51656	-0.378323	0.338955	0.0650549	0.261333	0.678498	0.309025	0.306967	0.026901	0.00364215	-0.258539	0.00983336	0.0642604	0.018714	0.0198268	0.362072	0.0236854	0.111746	-0.005072	-0.285782	0.545568	0.0497188	0.173474	0.957392	0.361063	0.219985	0.039448	0.18601	-0.294779	0.635134	0.0478996	0.181293	0.999981	0.345561	0.233574	0.0377742	0.0031768	-0.244844	0.264171	0.0964861	0.130574	0.678609	0.648623	0.169023	0.049908	-0.10439	-0.279819	0.508568	0.0538427	0.169585	0.999744	0.373323	0.217855	0.0403031	-0.488355	-0.304883	0.00556896	0.0288429	0.0126223	0.749893	0.291292	0.0229541	0.122927	-0.168929	-0.304358	0.254412	0.055617	0.183256	0.860258	0.444552	0.233329	0.0378194	0.118991	-0.266097	0.340244	0.0669152	0.145762	0.999906	0.421956	0.193224	0.0459194	0.0110341	-0.276635	0.934308	0.0643738	0.194063	0.996952	0.445642	0.243512	0.0351605	0.152577	-0.238347	0.27226	0.109104	0.132363	0.996984	0.576932	0.175611	0.0494188	0.328791	-0.211855	0.016776	0.137243	0.0267781	0.987465	0.601578	0.0446038	0.101256	0.103148	-0.2657	0.645708	0.0730573	0.182079	0.851693	0.456191	0.223712	0.0376091	0.0589196	-0.272552	0.658151	0.0636796	0.193999	0.848947	0.431977	0.233882	0.0356041	0.0933401	-0.0928994	-0.284254	-0.310453	0.389348	0.490672	0.0474194	0.0361303	0.163434	0.177793	0.792302	0.887982	0.34752	0.313742	0.205773	0.222399	0.042195	0.0389859	0.141517	-0.257049	0.245085	0.0756207	0.134181	0.99979	0.449661	0.178685	0.0495174	-0.0914736	-0.292499	0.74781	0.0441777	0.199623	0.892909	0.352304	0.239884	0.0344826	0.0720877	-0.274814	0.55276	0.0578226	0.184765	0.99987	0.378796	0.235886	0.0375021	0.0500056	-6.56084	-1.35898	-0.280861	-0.310308	-0.287565	0.857412	0.480297	0.95527	0.0560343	0.0358867	0.0489958	0.204042	0.176503	0.205875	0.983532	0.999765	0.984756	0.345056	0.364402	0.397843	0.253246	0.225697	0.247928	0.0336188	0.0392655	0.0332646	0.185854	-0.251843	0.413445	0.0911347	0.167227	0.999172	0.529798	0.215411	0.0413259	-0.169337	-0.293806	0.503795	0.0415819	0.179372	0.818136	0.343444	0.223046	0.0386459	-0.0928994	-0.310453	0.490672	0.0361303	0.177793	0.887982	0.313742	0.222399	0.0389859	-6.56084	-0.310308	0.480297	0.0358867	0.176503	0.999765	0.364402	0.225697	0.0392655	-1.35898	-0.287565	0.95527	0.0489958	0.205875	0.984756	0.397843	0.247928	0.0332646	-0.0889806	-0.295095	0.720185	0.0434835	0.198092	0.878528	0.360709	0.237838	0.0347854	0.00314498	-0.259101	0.0285138	0.066882	0.0377364	0.0505244	0.366063	0.0454523	0.0908934
ENSG00000042813	ZPBP	zona pellucida binding protein [Source:HGNC Symbol;Acc:HGNC:15662]	protein_coding	11055	-0.00308177	-0.0810632	0.213637	0.542313	0.619946	0.821233	0.859613	0.653226	-0.0192289	-0.00732596	-0.0848423	0.375039	0.526009	0.715784	0.9999	0.859088	0.74905	-0.0288929	-1.89597	-0.0266027	0.150709	0.874055	0.480492	0.522255	0.949898	0.519912	-0.00533651	0.00065623	-0.0940049	0.623139	0.482033	0.782597	0.693873	0.805119	0.789503	-0.0358875	0.00484791	-0.0917776	0.533558	0.492462	0.765041	0.957392	0.846549	0.788812	-0.0340089	-0.252793	-0.0770183	0.486757	0.572646	0.753341	0.999981	0.871369	0.784407	-0.0327755	0.00230363	-0.0726505	0.383648	0.593371	0.719275	0.767102	0.944437	0.747701	-0.0292498	-0.0958753	-0.0980743	0.512954	0.462079	0.760132	0.999744	0.82699	0.785971	-0.0334898	0.130918	-0.0909772	0.433299	0.495419	0.737308	0.898311	0.84344	0.761047	-0.0311055	0.0800634	-0.135733	0.559012	0.353014	0.679933	0.943674	0.804471	0.714443	-0.025556	0.0321991	-0.0941546	0.781492	0.483147	0.801955	0.999906	0.841608	0.825687	-0.038007	0.0473959	-0.0854719	0.70269	0.533814	0.793924	0.988904	0.883879	0.815763	-0.0371209	0.0264604	-0.0906447	0.838017	0.511667	0.806026	0.996984	0.894299	0.827912	-0.0384603	-0.0250035	-0.102926	0.847293	0.450309	0.80657	0.994321	0.859764	0.827735	-0.038521	0.159767	-0.0764055	0.442344	0.574251	0.740246	0.734917	0.899659	0.761022	-0.03141	0.171259	-0.0545307	0.168608	0.68663	0.555696	0.480771	0.931553	0.587431	-0.0128501	0.102782	-0.0826805	-0.0920703	-0.115799	0.312436	0.513732	0.488673	0.399963	0.665234	0.739784	0.756934	0.892022	0.838918	0.782913	0.693325	0.76228	-0.0240581	-0.0317365	0.0346899	-0.087073	0.762517	0.521349	0.780552	0.99979	0.872797	0.804327	-0.0360951	0.435688	-0.0642531	0.100189	0.62822	0.46063	0.387677	0.907714	0.497656	-0.00261811	-0.0434882	-0.101094	0.703164	0.453732	0.774097	0.99987	0.817913	0.800133	-0.035393	-0.326191	8.06933	48.6558	-0.129094	-0.0645777	-0.0455933	0.209867	0.354782	0.0300077	0.340876	0.636813	0.729047	0.595655	0.68598	0.268717	0.865027	0.999765	0.305894	0.723687	0.923732	0.948588	0.635321	0.720724	0.312203	-0.0169726	-0.0261736	0.0223665	0.109359	-0.0740001	0.60884	0.595076	0.759982	0.999172	0.912727	0.78605	-0.0338747	0.531244	-0.0703804	0.0234459	0.587935	0.236998	0.607038	0.891075	0.283324	0.0275944	-0.0826805	-0.115799	0.513732	0.399963	0.739784	0.892022	0.782913	0.76228	-0.0317365	8.06933	-0.0645777	0.354782	0.636813	0.68598	0.999765	0.923732	0.720724	-0.0261736	48.6558	-0.0455933	0.0300077	0.729047	0.268717	0.305894	0.948588	0.312203	0.0223665	0.424412	-0.0518288	0.0660901	0.696414	0.38833	0.326496	0.932428	0.427944	0.00585848	0.000612047	-0.0938117	0.650675	0.483247	0.786923	0.718437	0.805937	0.793905	-0.0363564
ENSG00000244124	ATP1B3-AS1	ATP1B3 antisense RNA 1 [Source:HGNC Symbol;Acc:HGNC:40088]	lncRNA	NA	0.00118724	0.0731582	0.661391	0.616518	6.32961832775426e-18	0.954842	0.890264	1.55116653624564e-16	0.658264	0.00403551	0.0724713	0.65431	0.620112	6.30281833783755e-18	0.9999	0.901025	1.56114807544105e-16	0.658301	0.589148	0.0686528	0.704312	0.729989	3.50431714314347e-15	0.886612	0.889044	7.43987984492276e-14	0.650919	-0.00545713	0.0481921	8.49002408728275e-05	0.715819	3.53811168542299e-21	0.000291443	0.913431	1.02241599620709e-19	0.717248	-0.0154856	0.0604205	0.0653569	0.672256	1.3180069646465e-18	0.824771	0.919058	3.48000671401459e-17	0.671599	0.00269996	0.0793772	0.994567	0.594558	6.95240863926233e-18	0.999981	0.879643	1.72409790403447e-16	0.657449	0.00498196	0.133949	0.0815227	0.360144	1.57357969542837e-18	0.442285	0.874216	4.13905172478922e-17	0.67012	0.0713835	0.0798168	0.654964	0.582938	6.30531872808977e-18	0.999744	0.883471	1.55522229965348e-16	0.658298	0.203475	0.0901745	0.262611	0.533319	3.76173373784377e-18	0.85809	0.86236	9.39575415961314e-17	0.662748	-0.2302	0.0255575	0.123248	0.87139	4.42499652587478e-18	0.779763	0.983136	1.11191398209361e-16	0.665804	-0.0467285	0.0743352	0.711668	0.610877	6.50299094193976e-18	0.999906	0.899308	1.60499679167258e-16	0.65803	-0.0819386	0.0583177	0.544374	0.696126	5.80825629568866e-18	0.988904	0.937692	1.43693912589891e-16	0.659009	-0.157331	0.0371633	0.262663	0.80324	3.76223519425167e-18	0.996984	0.970267	9.49964386548547e-17	0.662746	0.0791626	0.0958859	0.575334	0.517603	5.96278202267844e-18	0.987465	0.887014	1.46992467729677e-16	0.658782	-0.368205	0.0303345	0.101848	0.835531	1.87520745594659e-18	0.447467	0.969822	4.82865919906247e-17	0.66865	-0.378335	-0.00307521	0.00426102	0.98259	1.8967758744893e-19	0.246152	0.995719	5.5898468618448e-18	0.691741	-0.218269	0.256936	0.0800391	0.151662	0.0460047	0.0589242	0.571764	0.300662	1.48018646456314e-18	1.81319089262854e-18	0.656297	0.767043	0.878205	0.714188	3.94830251047444e-17	4.84277916714113e-17	0.675069	0.673373	0.038719	0.0925829	0.755926	0.529715	9.92123165933281e-18	0.99979	0.876024	2.43421162622734e-16	0.658798	-0.299261	0.0640216	0.300513	0.659807	6.15569364307928e-18	0.604859	0.919113	1.51389316711475e-16	0.662958	-0.0348126	0.0791033	0.778663	0.588849	1.00071463878822e-17	0.99987	0.883826	2.45529112908345e-16	0.658722	0.181301	-10.2431	-46.8812	0.103989	0.0469772	0.0377516	0.522196	0.278536	0.0547575	0.482169	0.751016	0.792796	8.51266109603729e-18	5.85501592210467e-18	1.7079156336407e-18	0.928806	0.999765	0.345448	0.814183	0.954624	0.961242	2.0935511437843e-16	1.46593816215776e-16	4.52097871164483e-17	0.660138	0.663392	0.673874	0.184396	0.1187	0.425953	0.431453	7.62779695278364e-18	0.999172	0.847112	1.89610446116627e-16	0.661096	-0.196897	0.0757693	0.44541	0.601362	7.82258878114505e-18	0.791229	0.896483	1.9170410150825e-16	0.660876	0.256936	0.151662	0.0589242	0.300662	1.81319089262854e-18	0.767043	0.714188	4.84277916714113e-17	0.673373	-10.2431	0.0469772	0.278536	0.751016	5.85501592210467e-18	0.999765	0.954624	1.46593816215776e-16	0.663392	-46.8812	0.0377516	0.0547575	0.792796	1.7079156336407e-18	0.345448	0.961242	4.52097871164483e-17	0.673874	-0.295637	0.0550761	0.241023	0.705926	5.30792383722281e-18	0.535245	0.936042	1.30397534763155e-16	0.664239	-0.00597561	0.0408393	1.78402263025599e-05	0.753438	8.22625197662239e-22	7.05404311005439e-05	0.926753	2.54317085624971e-20	0.727458
ENSG00000250848		protein phosphatase 4, regulatory subunit 2 (PPP4R2) pseudogene	processed_pseudogene	NA	-0.00249353	0.179877	0.480338	0.345324	3.8541260339963e-10	0.924572	0.746826	3.40071867104864e-09	0.458066	0.00297346	0.161098	0.800436	0.39943	4.7338990610798e-10	0.9999	0.792764	4.23082061275027e-09	0.455135	4.76546	-0.199022	0.0129538	0.408701	2.92781566062803e-11	0.350477	0.702937	3.59387213185999e-10	0.543371	0.00587186	0.200143	0.0014226	0.263711	3.82052303879261e-12	0.00355966	0.648771	2.66637180542193e-11	0.519451	-0.000991781	0.165121	0.92867	0.386393	4.8607992737912e-10	0.994841	0.786304	4.2174224224562e-09	0.454756	0.297582	0.141908	0.564739	0.465231	4.1704238669524e-10	0.999981	0.824427	3.76605203888071e-09	0.456943	0.000729495	0.174308	0.846415	0.370255	4.79338727185549e-10	0.960349	0.879389	4.12130063654674e-09	0.454956	-0.0129825	0.16631	0.950359	0.381778	4.87032843923863e-10	0.999744	0.783636	4.31383795260957e-09	0.454728	-0.134025	0.159384	0.572803	0.401904	4.19726962758481e-10	0.925777	0.795852	3.68318818521845e-09	0.456852	-0.0200244	0.223126	0.918408	0.285457	4.81850307762128e-10	0.991872	0.758447	4.27339194514017e-09	0.4589	0.130631	0.181064	0.427665	0.341624	3.62211159972073e-10	0.999906	0.761624	3.28659633422544e-09	0.458947	0.215958	0.222439	0.219079	0.251877	2.38519242050995e-10	0.988904	0.715432	2.19779953503675e-09	0.464838	0.0960183	0.192248	0.60141	0.327493	4.28795611929461e-10	0.996984	0.808018	3.80773431575091e-09	0.456547	0.152547	0.197735	0.407442	0.306257	3.52544403469989e-10	0.987465	0.773394	3.17145325968584e-09	0.459331	-0.0641744	0.157763	0.828385	0.416422	4.77194120129947e-10	0.936095	0.829488	4.09760662955992e-09	0.45502	0.141119	0.203308	0.42735	0.295945	5.09404943532934e-10	0.710463	0.741368	4.39961778959993e-09	0.4581	0.089806	0.0137946	0.172481	0.174203	0.536073	0.939072	0.364621	0.375133	5.72623309612316e-10	6.84441706298529e-10	0.85624	0.989526	0.768489	0.765798	5.00798679268341e-09	5.94841025114754e-09	0.456413	0.453829	0.162887	0.204164	0.317518	0.289184	4.27706528627624e-10	0.99979	0.732971	3.85900348422651e-09	0.46061	0.444838	0.201199	0.240319	0.292143	3.57302095042152e-10	0.547953	0.729581	3.16476261789997e-09	0.463179	0.0739985	0.182298	0.648702	0.342919	6.22155487397291e-10	0.99987	0.750793	5.49196736138653e-09	0.455213	-0.451067	-9.12657	-19.0956	0.122378	0.137076	0.151518	0.223327	0.462662	0.555096	0.525494	0.482652	0.432131	3.40092907405976e-10	5.31720119044183e-10	5.82076632893575e-10	0.871467	0.999765	0.790833	0.836955	0.873451	0.844217	3.10349694363541e-09	4.689685797725e-09	5.00441587767922e-09	0.463882	0.457482	0.456176	0.0930773	0.187813	0.759761	0.344775	6.56639857243089e-10	0.999172	0.799122	5.7767648498096e-09	0.454431	-0.061025	0.167864	0.857182	0.380036	6.75902271949969e-10	0.956001	0.79379	5.84732751359295e-09	0.454011	0.0137946	0.174203	0.939072	0.375133	6.84441706298529e-10	0.989526	0.765798	5.94841025114754e-09	0.453829	-9.12657	0.137076	0.462662	0.482652	5.31720119044183e-10	0.999765	0.873451	4.689685797725e-09	0.457482	-19.0956	0.151518	0.555096	0.432131	5.82076632893575e-10	0.790833	0.844217	5.00441587767922e-09	0.456176	0.151919	0.185777	0.647273	0.336697	6.21621693791652e-10	0.841201	0.770492	5.31803493463368e-09	0.455225	0.00536498	0.201149	0.00420081	0.267407	9.86878851443786e-12	0.00922253	0.650632	6.15313196977507e-11	0.507478
ENSG00000175697	GPR156	G protein-coupled receptor 156 [Source:HGNC Symbol;Acc:HGNC:20844]	protein_coding	165829	0.0041987	0.0936686	0.211557	0.603541	0.134134	0.819254	0.885932	0.173848	0.0489398	-0.0112967	0.136399	0.312851	0.451852	0.159858	0.9999	0.824411	0.208553	0.0425134	4.19725	-0.302547	0.0273291	0.209034	0.064221	0.383102	0.527726	0.0923352	0.0850338	0.00810649	0.163101	1.62208898879715e-06	0.301134	2.32714889566562e-05	8.60509523225739e-06	0.68154	4.72192899582786e-05	0.271251	-0.00655798	0.108324	0.534637	0.550158	0.195099	0.957392	0.868943	0.242966	0.0349545	0.734757	0.0560964	0.133987	0.759219	0.106841	0.999981	0.940175	0.148721	0.0569975	0.00452702	0.165833	0.205661	0.367128	0.132344	0.623328	0.879045	0.171082	0.0494237	-0.11082	0.116108	0.577282	0.521054	0.199669	0.999744	0.858018	0.25043	0.0340559	-0.255068	0.103189	0.259377	0.566866	0.147346	0.855776	0.876633	0.189591	0.0455234	0.00133935	0.113593	0.994297	0.569516	0.22711	0.999024	0.900064	0.280314	0.0293307	0.120883	0.130063	0.441896	0.473714	0.182992	0.999906	0.837937	0.234283	0.0374182	0.346738	0.206502	0.0369998	0.256595	0.0512734	0.988904	0.722326	0.0776641	0.0813319	0.221677	0.176237	0.204478	0.342849	0.131981	0.996984	0.81369	0.175127	0.0495228	0.247639	0.167396	0.157119	0.359896	0.115941	0.987465	0.809174	0.156783	0.0541355	0.424255	0.17321	0.130524	0.343512	0.105391	0.482457	0.786828	0.139694	0.0574726	0.276175	0.182224	0.102539	0.321542	0.0926706	0.397595	0.763622	0.123739	0.0626369	0.143047	0.016909	0.121213	0.122633	0.302294	0.922051	0.503479	0.513883	0.157607	0.219032	0.753326	0.98724	0.846461	0.841455	0.19945	0.26557	0.0435627	0.0307925	0.28985	0.177941	0.0611717	0.326796	0.0692576	0.99979	0.766452	0.101399	0.0724851	0.846138	0.176419	0.0181072	0.32172	0.0326263	0.279826	0.753407	0.050194	0.0964403	0.0515156	0.126362	0.740553	0.492038	0.212465	0.99987	0.839664	0.265958	0.0320117	-0.429667	2.97857	-2.80588	0.0722832	0.129162	0.115416	0.225757	0.802616	0.927918	0.695122	0.490931	0.532604	0.138332	0.215539	0.219124	0.871658	0.999765	0.972803	0.908157	0.875906	0.887006	0.181311	0.267604	0.261686	0.0484028	0.0314373	0.0307756	0.338342	0.180779	0.243806	0.33844	0.143326	0.999172	0.794409	0.188833	0.0470979	0.353816	0.134098	0.274091	0.460351	0.151054	0.697093	0.833685	0.192458	0.0451507	0.016909	0.122633	0.922051	0.513883	0.219032	0.98724	0.841455	0.26557	0.0307925	2.97857	0.129162	0.802616	0.490931	0.215539	0.999765	0.875906	0.267604	0.0314373	-2.80588	0.115416	0.927918	0.532604	0.219124	0.972803	0.887006	0.261686	0.0307756	0.640074	0.182153	0.041514	0.313367	0.0549981	0.287726	0.753921	0.0785158	0.0800323	0.00831733	0.170395	1.10159884442968e-06	0.278208	1.67080041129608e-05	5.84839641673995e-06	0.659948	3.44525999578061e-05	0.277956
ENSG00000277758	SYT15B	synaptotagmin 15B [Source:HGNC Symbol;Acc:HGNC:51487]	protein_coding	102724488	-0.00771444	0.493792	0.0358178	0.0131453	0.000112095	0.552334	0.187844	0.000351878	0.238217	-0.013331	0.475487	0.280113	0.0191226	0.000453737	0.9999	0.240547	0.00127458	0.206941	-3.95738	0.780078	0.0367665	0.00164398	5.34611824906513e-05	0.396152	0.0552579	0.000194596	0.28671	-0.0018201	0.441466	0.36148	0.0288712	0.000523106	0.444921	0.251931	0.000849297	0.203646	0.00992856	0.464237	0.393639	0.0219706	0.000547023	0.935772	0.256521	0.00147008	0.202605	-0.96453	0.531164	0.0737121	0.00953935	0.000189432	0.999981	0.167927	0.000586768	0.226706	-0.0075369	0.369718	0.0545682	0.0669765	0.000152717	0.373172	0.588974	0.00044174	0.231464	0.123025	0.452317	0.574895	0.0254872	0.000651908	0.999744	0.271461	0.00174138	0.198503	-0.120008	0.445704	0.631618	0.0280482	0.000675727	0.940471	0.286767	0.00177736	0.197659	-0.44354	0.328254	0.0292815	0.12687	0.000242216	0.667928	0.594447	0.000716149	0.223595	-0.006182	0.451245	0.971616	0.0268062	0.00074437	0.999906	0.288382	0.00198709	0.195378	-0.298357	0.374451	0.105632	0.0668246	0.000243381	0.988904	0.452326	0.000722056	0.221115	-0.274376	0.377936	0.154023	0.0665787	0.000313251	0.996984	0.485877	0.000903158	0.21542	-0.0203144	0.447762	0.916729	0.0302821	0.000741334	0.997713	0.350222	0.00195367	0.195474	-0.277677	0.414789	0.371903	0.0436769	0.000531058	0.687295	0.371825	0.00138635	0.203295	-0.245208	0.400284	0.1881	0.0507254	0.000492019	0.499676	0.394026	0.00129124	0.207291	-0.0912532	-0.048806	0.455203	0.444374	0.549901	0.796989	0.0247671	0.0334039	0.000881337	0.000996337	0.860204	0.96289	0.259688	0.303851	0.00223923	0.00250905	0.193462	0.190501	-0.0502499	0.446758	0.76996	0.0301205	0.000988268	0.99979	0.312095	0.00254841	0.190698	-0.320353	0.435077	0.422347	0.0329129	0.00078103	0.698918	0.309196	0.00194612	0.196361	0.0658745	0.467523	0.699772	0.0225402	0.000962343	0.99987	0.248716	0.0025116	0.191341	0.654925	-16.4529	-36.4636	0.527131	0.396672	0.420669	0.0912657	0.206431	0.282621	0.0101021	0.0541806	0.0393034	0.000304682	0.000521406	0.000629144	0.855786	0.999765	0.594194	0.157206	0.42915	0.36474	0.000876188	0.00143062	0.00161585	0.218374	0.205932	0.201507	0.074469	0.470881	0.81603	0.0261783	0.0010014	0.999172	0.336312	0.00256558	0.190379	-0.625792	0.429029	0.0763406	0.0315893	0.000269029	0.607038	0.302206	0.000774621	0.221213	-0.048806	0.444374	0.796989	0.0334039	0.000996337	0.96289	0.303851	0.00250905	0.190501	-16.4529	0.396672	0.206431	0.0541806	0.000521406	0.999765	0.42915	0.00143062	0.205932	-36.4636	0.420669	0.282621	0.0393034	0.000629144	0.594194	0.36474	0.00161585	0.201507	-0.431432	0.414019	0.214618	0.0420896	0.000534052	0.508177	0.356272	0.00138736	0.20537	-0.00253528	0.435496	0.208047	0.0303649	0.000379429	0.279446	0.256255	0.00062999	0.211052
ENSG00000259845	HERC2P10	HERC2 pseudogene 10 [Source:HGNC Symbol;Acc:HGNC:39056]	unprocessed_pseudogene	NA	-0.000293428	0.237541	0.933773	0.214047	0.19252	0.992647	0.628134	0.237522	0.0354689	0.0203551	0.199998	0.08007	0.286152	0.0697498	0.9999	0.71939	0.102625	0.0714041	1.07528	0.0121957	0.594081	0.96234	0.156675	0.831794	0.983034	0.198211	0.0498309	0.00250741	0.25038	0.183422	0.184264	0.108815	0.252338	0.562636	0.122352	0.0563598	-0.00294557	0.232302	0.789871	0.222907	0.188722	0.984464	0.6556	0.236339	0.0362367	-0.669922	0.290974	0.192047	0.132273	0.111319	0.999981	0.527824	0.154119	0.0555643	-0.00459889	0.185779	0.218972	0.334356	0.118638	0.638319	0.865144	0.155557	0.0533239	0.0932671	0.236234	0.653814	0.213695	0.181203	0.999744	0.641949	0.230461	0.0377932	-0.0722763	0.232193	0.760718	0.222835	0.187448	0.964508	0.650254	0.232922	0.0364968	0.357663	0.271069	0.0644553	0.18584	0.0840505	0.714674	0.667805	0.119488	0.0659808	-0.0270222	0.232906	0.869639	0.222836	0.191327	0.999906	0.658819	0.243173	0.0357089	-0.0315324	0.22776	0.857938	0.24411	0.191023	0.993741	0.707474	0.240278	0.03577	-0.0411099	0.224861	0.822783	0.25227	0.18995	0.996984	0.749322	0.239333	0.0359871	0.118046	0.260237	0.520974	0.178996	0.169554	0.987465	0.661053	0.217185	0.04031	-0.175642	0.212449	0.551768	0.272696	0.172683	0.802262	0.731809	0.213694	0.0396206	0.0552257	0.252563	0.756175	0.195883	0.199004	0.896312	0.64212	0.239081	0.0346049	-0.00369054	0.0203984	0.239687	0.245088	0.979711	0.909888	0.209303	0.212591	0.204959	0.204195	0.996573	0.986386	0.6314	0.637666	0.249935	0.250058	0.0334412	0.0335891	0.0800248	0.256252	0.62374	0.185793	0.190305	0.99979	0.629372	0.239954	0.0363547	-0.240724	0.223206	0.525882	0.245174	0.18093	0.768289	0.683709	0.220284	0.0383126	0.0245946	0.243651	0.879561	0.205868	0.203559	0.99987	0.627435	0.256278	0.0337125	-0.0278714	-17.563	-38.0389	0.236784	0.175246	0.201747	0.94022	0.155065	0.237601	0.224526	0.364832	0.292509	0.204646	0.106774	0.131536	0.993554	0.999765	0.554587	0.615982	0.814714	0.753026	0.253913	0.147053	0.168633	0.0335017	0.0577026	0.0502427	-0.0342601	0.233429	0.910286	0.240634	0.204202	0.999172	0.723555	0.25568	0.0335877	-0.394504	0.22206	0.24207	0.241849	0.132675	0.678316	0.683034	0.172302	0.0499288	0.0203984	0.245088	0.909888	0.212591	0.204195	0.986386	0.637666	0.250058	0.0335891	-17.563	0.175246	0.155065	0.364832	0.106774	0.999765	0.814714	0.147053	0.0577026	-38.0389	0.201747	0.237601	0.292509	0.131536	0.554587	0.753026	0.168633	0.0502427	-0.267314	0.213064	0.419503	0.269026	0.167234	0.686625	0.714561	0.205533	0.0413243	0.00180985	0.247689	0.344032	0.191574	0.145222	0.425662	0.570393	0.160342	0.0460552
ENSG00000090932	DLL3	delta like canonical Notch ligand 3 [Source:HGNC Symbol;Acc:HGNC:2909]	protein_coding	10683	0.000978338	-0.123978	0.722928	0.405207	0.500474	0.965479	0.78579	0.5418	-0.0069292	0.00988952	-0.136138	0.279508	0.358248	0.386153	0.9999	0.77041	0.440742	0.00604215	0.757358	-0.134683	0.635259	0.510679	0.412777	0.855648	0.771391	0.455103	0.00345634	0.000143514	-0.117845	0.922832	0.427495	0.51419	0.942306	0.773498	0.528334	-0.00838522	-0.00112859	-0.120068	0.896105	0.41928	0.51328	0.992714	0.8069	0.557259	-0.00828916	-0.41218	-0.0848161	0.305526	0.573861	0.398366	0.999981	0.871564	0.454682	0.00456487	0.000978213	-0.107999	0.739118	0.476089	0.50221	0.927285	0.916866	0.5447	-0.00711435	-0.254122	-0.119446	0.115454	0.413389	0.268865	0.999744	0.798975	0.322551	0.0220668	0.0995119	-0.113499	0.591486	0.444095	0.481627	0.930232	0.815868	0.522757	-0.00490086	0.0159371	-0.138738	0.917034	0.395477	0.502961	0.991692	0.832463	0.550479	-0.00727009	0.0852555	-0.109067	0.5072	0.462789	0.464329	0.999906	0.833416	0.516898	-0.00300761	0.121711	-0.0870598	0.375683	0.565949	0.426304	0.988904	0.89605	0.475791	0.00128094	0.281228	-0.0428174	0.047301	0.774293	0.172763	0.996984	0.964425	0.220644	0.0396031	0.293819	-0.0582203	0.0386247	0.692139	0.154901	0.987465	0.941342	0.200789	0.0436821	0.591285	-0.0395591	0.00893642	0.78489	0.0652375	0.323684	0.957852	0.0923481	0.0735922	0.0724634	-0.108909	0.596492	0.466742	0.477173	0.817078	0.850055	0.513476	-0.00445831	0.149114	-0.060271	-0.122583	-0.141432	0.179579	0.663884	0.397719	0.348648	0.321521	0.487708	0.693686	0.93129	0.786069	0.746984	0.368165	0.528282	0.0145731	-0.00561477	0.198018	-0.0849026	0.112326	0.561811	0.261851	0.99979	0.8856	0.315044	0.0234581	0.340687	-0.102269	0.242229	0.485391	0.361883	0.549958	0.849357	0.402347	0.00918492	0.115009	-0.107525	0.35619	0.464611	0.414227	0.99987	0.823472	0.46768	0.00272959	0.270361	12.0203	51.0657	-0.0967972	-0.0815454	-0.0746665	0.343413	0.206888	0.0377072	0.515283	0.584332	0.605353	0.409342	0.340473	0.150521	0.890663	0.999765	0.316185	0.831212	0.908751	0.908269	0.457964	0.395571	0.189412	0.00331105	0.0119912	0.0452825	0.35824	-0.0594638	0.123171	0.692442	0.273105	0.999172	0.941308	0.327147	0.0216796	0.665198	-0.0958507	0.00917355	0.495999	0.0651787	0.607038	0.85354	0.0936863	0.0744923	-0.060271	-0.141432	0.663884	0.348648	0.487708	0.93129	0.746984	0.528282	-0.00561477	12.0203	-0.0815454	0.206888	0.584332	0.340473	0.999765	0.908751	0.395571	0.0119912	51.0657	-0.0746665	0.0377072	0.605353	0.150521	0.316185	0.908269	0.189412	0.0452825	0.555789	-0.0701881	0.0271779	0.626158	0.125312	0.268247	0.91257	0.160189	0.0519988	0.00049476	-0.115462	0.741338	0.436809	0.502439	0.798276	0.777865	0.516336	-0.00713874
ENSG00000145975	FAM217A	family with sequence similarity 217 member A [Source:HGNC Symbol;Acc:HGNC:21362]	protein_coding	222826	-0.0100374	0.270477	0.000134674	0.0482941	4.16861912295216e-09	0.0440653	0.341887	3.15734581260075e-08	0.423002	-0.00836175	0.230793	0.359035	0.120393	2.39141948171243e-06	0.9999	0.527347	1.12595324137834e-05	0.31568	-1.46322	0.311815	0.36258	0.132002	1.49428515649825e-05	0.695566	0.426862	6.24299135865514e-05	0.315465	-0.00125171	0.20882	0.395195	0.157913	2.52334014602353e-06	0.479246	0.527203	6.04567193438111e-06	0.314673	0.000733439	0.216933	0.932094	0.144707	3.48943936774841e-06	0.994856	0.556726	1.55230437214824e-05	0.308553	-0.80847	0.282429	0.0415935	0.0577682	5.28189882202981e-07	0.999981	0.373283	2.83381090487757e-06	0.343249	-0.00277786	0.18572	0.341123	0.217688	2.32197963631443e-06	0.73916	0.796234	1.02658538701993e-05	0.316231	-0.158095	0.215542	0.32771	0.143885	2.26810555023026e-06	0.999744	0.551873	1.06644528990036e-05	0.31667	0.277807	0.230463	0.13007	0.116253	1.23637736438899e-06	0.83146	0.5131	6.07846584203148e-06	0.327898	0.194242	0.23509	0.200071	0.145885	2.71659389142659e-06	0.836119	0.619393	1.24743881052796e-05	0.316425	-0.109308	0.203711	0.392776	0.169502	2.51484667083018e-06	0.999906	0.599161	1.1797948102208e-05	0.314736	-0.0643658	0.199307	0.63864	0.190435	3.16840026705316e-06	0.988904	0.654584	1.43871095496089e-05	0.310382	-0.0891529	0.191978	0.532276	0.208725	2.93426506099396e-06	0.996984	0.709584	1.34235529593316e-05	0.311833	-0.111155	0.193155	0.437299	0.199369	2.66388829514083e-06	0.987465	0.683129	1.22377698981453e-05	0.313654	-0.199955	0.189271	0.383584	0.208797	2.48215019607309e-06	0.694975	0.667098	1.09646745179398e-05	0.314981	0.00436082	0.21926	0.974919	0.15057	4.35385597092828e-06	0.992323	0.587017	1.86353275727492e-05	0.307406	-0.0560607	0.0326086	0.217077	0.22676	0.61999	0.816466	0.144803	0.139765	3.89768774033894e-06	4.2510764616444e-06	0.888657	0.967924	0.548074	0.547152	1.73502976306145e-05	1.88991232608918e-05	0.309536	0.307866	-0.014914	0.215177	0.906719	0.155083	4.32886551310004e-06	0.99979	0.593707	1.94317963032491e-05	0.307517	0.0458786	0.221405	0.876923	0.141215	4.3088581342684e-06	0.954983	0.559867	1.84617179451376e-05	0.307606	0.0469737	0.225673	0.710391	0.133403	4.09269519108719e-06	0.99987	0.530706	1.86166629089987e-05	0.308597	0.110841	-15.1323	-37.753	0.2301	0.162661	0.180519	0.701942	0.115589	0.13167	0.130697	0.279809	0.22499	4.07686811884289e-06	1.41622985834422e-06	1.55371190919743e-06	0.960635	0.999765	0.446523	0.495312	0.758764	0.690247	1.81130296990487e-05	6.98082881608858e-06	7.26438876017116e-06	0.308672	0.328635	0.326916	0.00487944	0.219152	0.983579	0.158494	4.35496689717981e-06	0.999172	0.632579	1.95152791864577e-05	0.307401	-0.0421815	0.216356	0.873072	0.147899	4.30586668958145e-06	0.960814	0.570167	1.87854607555948e-05	0.307619	0.0326086	0.22676	0.816466	0.139765	4.2510764616444e-06	0.967924	0.547152	1.88991232608918e-05	0.307866	-15.1323	0.162661	0.115589	0.279809	1.41622985834422e-06	0.999765	0.758764	6.98082881608858e-06	0.328635	-37.753	0.180519	0.13167	0.22499	1.55371190919743e-06	0.446523	0.690247	7.26438876017116e-06	0.326916	-0.0876493	0.209495	0.734656	0.165688	4.13547421775101e-06	0.885788	0.603271	1.76353098123647e-05	0.308397	-0.00145124	0.206611	0.329687	0.161924	2.27614865274137e-06	0.410845	0.531222	5.42406927831142e-06	0.316604
ENSG00000271361	HTATSF1P2	HIV-1 Tat specific factor 1 pseudogene 2 [Source:HGNC Symbol;Acc:HGNC:38586]	processed_pseudogene	NA	0.001971	-0.0802322	0.520706	0.62735	0.458311	0.931269	0.893715	0.501611	-0.00234106	0.0222803	-0.108892	0.0268208	0.498757	0.123045	0.9999	0.84929	0.166835	0.0520303	1.56809	-0.157364	0.389002	0.499478	0.504313	0.713342	0.765141	0.542008	-0.00828848	-0.000516902	-0.0725145	0.753889	0.660319	0.49423	0.807236	0.890706	0.508553	-0.0062609	0.0042437	-0.0642839	0.658957	0.696903	0.483051	0.970524	0.925483	0.528688	-0.00505537	-0.294232	-0.0453727	0.51193	0.787598	0.456338	0.999981	0.948514	0.510324	-0.00212163	-0.00405588	-0.113787	0.212765	0.496097	0.341105	0.631587	0.920857	0.387986	0.0117533	0.0854339	-0.0692789	0.636845	0.673826	0.47982	0.999744	0.918638	0.527706	-0.00470463	0.101098	-0.0642851	0.624314	0.696677	0.477875	0.938978	0.925455	0.519227	-0.00449299	0.0691099	-0.0353438	0.684878	0.845407	0.487194	0.96891	0.975304	0.536042	-0.00555864	-0.082273	-0.0788073	0.565457	0.633535	0.467567	0.999906	0.908941	0.519918	-0.00336446	0.0483222	-0.0569893	0.752538	0.736602	0.494099	0.990969	0.948119	0.54061	-0.00624692	0.0262501	-0.0624594	0.86947	0.713824	0.502567	0.996984	0.951779	0.550163	-0.00715238	-0.0359478	-0.0769356	0.822477	0.647098	0.499831	0.994321	0.928919	0.546478	-0.00686051	0.0476834	-0.0631598	0.852855	0.70749	0.501699	0.943871	0.940157	0.539226	-0.00705984	-0.0950314	-0.0942087	0.539329	0.577455	0.442252	0.783063	0.895671	0.480521	-0.00053547	-0.0810931	0.112723	-0.0738813	-0.0427656	0.520735	0.472134	0.654679	0.80134	0.438343	0.426998	0.851287	0.881254	0.911425	0.951193	0.480667	0.470607	-8.68597e-05	0.00122732	-0.144397	-0.101936	0.308424	0.541993	0.373198	0.99979	0.881421	0.426331	0.00774407	-0.125148	-0.0807927	0.705289	0.628572	0.468358	0.870857	0.907864	0.505036	-0.00348162	0.0058184	-0.0712652	0.967182	0.669723	0.48453	0.99987	0.917238	0.534979	-0.00526717	-0.0594416	-8.11502	-30.3017	-0.0785399	-0.101995	-0.102469	0.854332	0.452876	0.280567	0.642411	0.548033	0.539098	0.480843	0.422012	0.360779	0.982708	0.999765	0.592743	0.890059	0.897335	0.889359	0.527047	0.475489	0.402767	-0.00486245	0.00181091	0.00932697	-0.146635	-0.0992975	0.579541	0.564701	0.449962	0.999172	0.900521	0.500316	-0.00141438	0.171145	-0.0645045	0.561497	0.697138	0.446624	0.845456	0.93195	0.488973	-0.00103478	0.112723	-0.0427656	0.472134	0.80134	0.426998	0.881254	0.951193	0.470607	0.00122732	-8.11502	-0.101995	0.452876	0.548033	0.422012	0.999765	0.897335	0.475489	0.00181091	-30.3017	-0.102469	0.280567	0.539098	0.360779	0.592743	0.889359	0.402767	0.00932697	0.0367323	-0.0685159	0.898884	0.683498	0.482864	0.96065	0.928739	0.517725	-0.00508442	-0.000352859	-0.0718284	0.832543	0.663593	0.50049	0.871893	0.890997	0.514461	-0.00693093
ENSG00000213866	YBX1P10	Y-box binding protein 1 pseudogene 10 [Source:HGNC Symbol;Acc:HGNC:42432]	processed_pseudogene	NA	0.000887277	-0.149536	0.672553	0.188318	5.05276771180978e-10	0.956324	0.599197	4.3914176620542e-09	0.454202	-0.00660769	-0.133052	0.342728	0.239573	3.59035228243617e-10	0.9999	0.674043	3.24786389514638e-09	0.459072	1.87057	-0.284141	0.0883465	0.044242	3.80722663199608e-10	0.462192	0.257864	3.87729600123889e-09	0.506683	0.00462633	-0.118098	1.38090393364825e-05	0.24105	6.48412690211235e-14	5.74162414937761e-05	0.624725	6.42585051321397e-13	0.567416	-0.00357445	-0.14915	0.58644	0.188045	4.77986664080678e-10	0.961634	0.612759	4.1593435938363e-09	0.454997	0.238936	-0.164348	0.435661	0.155423	4.12394733729216e-10	0.999981	0.559565	3.72731747609473e-09	0.457103	-0.00329013	-0.180616	0.138456	0.114826	1.94292946014006e-10	0.547387	0.677562	1.78553844291847e-09	0.467703	0.113128	-0.144378	0.359518	0.19975	3.69496713191765e-10	0.999744	0.627593	3.32515078489094e-09	0.458665	-0.247973	-0.157611	0.0761992	0.156954	1.23785176529316e-10	0.817611	0.572964	1.18467082928654e-09	0.473942	0.0392846	-0.148432	0.735832	0.233177	6.8986158109952e-10	0.9723	0.719056	5.97554540231333e-09	0.453714	0.0246856	-0.141942	0.800987	0.211692	5.33559820461315e-10	0.999906	0.647429	4.72997257116238e-09	0.453421	-0.0937136	-0.169062	0.370003	0.145123	3.75838762576266e-10	0.988904	0.59838	3.35753597860103e-09	0.458423	-0.165972	-0.189489	0.125786	0.101398	1.81049108678127e-10	0.996984	0.563305	1.68843915515782e-09	0.468685	-0.094622	-0.164191	0.386596	0.153484	3.85582167610303e-10	0.987465	0.62542	3.44753871048559e-09	0.458059	-0.233814	-0.176006	0.180984	0.124588	2.35520449341302e-10	0.53246	0.558107	2.1167336799115e-09	0.465015	0.00234119	-0.143927	0.982407	0.216868	7.57940124959211e-10	0.995563	0.66502	6.40004149346646e-09	0.452345	-0.0253895	-0.116275	-0.145001	-0.174816	0.769334	0.277907	0.202939	0.134257	7.2790650750315e-10	4.34278084852097e-10	0.938082	0.823379	0.62572	0.539881	6.28155238287455e-09	3.89297278476206e-09	0.452934	0.460392	-0.143791	-0.174096	0.13723	0.127919	2.66332735582517e-10	0.99979	0.549315	2.4749079484278e-09	0.467347	-0.369023	-0.169852	0.100767	0.133831	2.1161576926361e-10	0.388685	0.548231	1.93533085507634e-09	0.470584	0.0631306	-0.134492	0.514027	0.240446	6.1981091363373e-10	0.99987	0.665231	5.473593323032e-09	0.455267	0.066247	-4.82258	-11.2719	-0.137387	-0.162186	-0.155735	0.765114	0.515072	0.55889	0.237278	0.165604	0.177152	7.26781203157317e-10	6.2043007310893e-10	6.4500867539693e-10	0.970113	0.999765	0.792927	0.627393	0.639117	0.641349	6.30584224891207e-09	5.41925612976675e-09	5.51357867720153e-09	0.452956	0.455253	0.45469	0.15393	-0.116008	0.395196	0.325694	5.38532276903232e-10	0.999172	0.7881	4.80064376745871e-09	0.457299	-0.0631503	-0.147304	0.75463	0.197255	7.23894485880767e-10	0.922982	0.634553	6.24434024595159e-09	0.453014	-0.116275	-0.174816	0.277907	0.134257	4.34278084852097e-10	0.823379	0.539881	3.89297278476206e-09	0.460392	-4.82258	-0.162186	0.515072	0.165604	6.2043007310893e-10	0.999765	0.639117	5.41925612976675e-09	0.455253	-11.2719	-0.155735	0.55889	0.177152	6.4500867539693e-10	0.792927	0.641349	5.51357867720153e-09	0.45469	-0.231728	-0.167616	0.239849	0.144402	3.94237031278817e-10	0.533721	0.575024	3.47122119034578e-09	0.461776	0.00472545	-0.114072	1.12064721251797e-05	0.256395	5.34798638524068e-14	4.63082143071476e-05	0.6397	5.10179755760282e-13	0.569552
ENSG00000082126	MPP4	MAGUK p55 scaffold protein 4 [Source:HGNC Symbol;Acc:HGNC:13680]	protein_coding	58538	0.00266846	-0.243748	0.398297	0.153862	0.0759857	0.905593	0.555909	0.106656	0.068576	0.00264999	-0.233952	0.801211	0.172958	0.0950727	0.9999	0.596921	0.133618	0.0610242	4.4922	-0.642188	0.0130018	0.00584387	0.00622223	0.350644	0.102346	0.0124277	0.162148	0.00732342	-0.187124	4.32123338959171e-06	0.211755	1.74509527258219e-05	2.06162765200287e-05	0.596263	3.61782106828866e-05	0.277081	0.00383543	-0.224522	0.698702	0.189026	0.0923081	0.976029	0.613744	0.127884	0.0620318	0.140206	-0.240788	0.761907	0.168535	0.0941562	0.999981	0.578168	0.133402	0.0613554	0.00574109	-0.16664	0.0855911	0.329864	0.0339119	0.452099	0.862962	0.0522336	0.0941574	0.00535932	-0.229255	0.977086	0.179245	0.09712	0.999744	0.602676	0.135334	0.0602941	-0.281651	-0.24391	0.18337	0.149737	0.0522692	0.837717	0.56345	0.0777017	0.0807215	0.00117993	-0.275364	0.994624	0.14246	0.0861685	0.999042	0.61503	0.122077	0.0651326	-0.219278	-0.253972	0.134786	0.133762	0.0441549	0.999906	0.552852	0.0693768	0.0860319	-0.17691	-0.275219	0.260878	0.114972	0.0626164	0.988904	0.551728	0.0924033	0.0749252	-0.189887	-0.280488	0.246706	0.109757	0.0609124	0.996984	0.578769	0.0901831	0.0758184	-0.135953	-0.257243	0.409312	0.138291	0.076855	0.987465	0.60295	0.109945	0.0681981	-0.0551585	-0.236652	0.83505	0.174673	0.095724	0.938427	0.626663	0.1286	0.0607905	0.0463771	-0.218408	0.771927	0.213602	0.0991499	0.903912	0.660554	0.131058	0.0602955	-0.0198442	-0.149688	-0.229571	-0.268223	0.879172	0.354598	0.181534	0.128299	0.101219	0.0759928	0.970866	0.847434	0.598211	0.529195	0.136627	0.107449	0.0595753	0.069387	-0.00995075	-0.231206	0.945978	0.185143	0.101856	0.99979	0.62857	0.140971	0.0593562	0.323585	-0.206899	0.342463	0.229783	0.0748286	0.638695	0.669063	0.102595	0.0699049	-0.184457	-0.258309	0.204218	0.132922	0.0582279	0.99987	0.530008	0.0880571	0.0781829	-0.497119	-2.29119	42.5204	-0.282304	-0.237572	-0.18666	0.134288	0.837635	0.141275	0.103839	0.178772	0.276757	0.0464153	0.100574	0.0477496	0.855786	0.999765	0.456494	0.452552	0.654214	0.737973	0.071019	0.139773	0.0703746	0.0854618	0.0597986	0.0845618	0.137071	-0.203811	0.616008	0.253922	0.0936522	0.999172	0.734365	0.131232	0.0622733	0.464913	-0.208292	0.124219	0.219636	0.0444175	0.623781	0.660419	0.0673334	0.0868536	-0.149688	-0.268223	0.354598	0.128299	0.0759928	0.847434	0.529195	0.107449	0.069387	-2.29119	-0.237572	0.837635	0.178772	0.100574	0.999765	0.654214	0.139773	0.0597986	42.5204	-0.18666	0.141275	0.276757	0.0477496	0.456494	0.737973	0.0703746	0.0845618	0.26495	-0.202692	0.37354	0.242251	0.0777347	0.650029	0.6883	0.105868	0.0686249	0.00758478	-0.180075	2.37188265789771e-06	0.226247	1.04353648396485e-05	1.15707832544478e-05	0.611179	2.22845325724856e-05	0.287338
ENSG00000260778	MIR3677HG	MIR3677 and MIR940 host gene [Source:HGNC Symbol;Acc:HGNC:55382]	lncRNA	106660606	-0.000270955	-0.0747355	0.921628	0.614803	0.0169646	0.990871	0.889602	0.0293649	0.114565	-0.00619696	-0.0652601	0.497962	0.659681	0.0142619	0.9999	0.91661	0.0262155	0.119496	0.183342	-0.159256	0.909697	0.442939	0.0584655	0.971462	0.72904	0.0852262	0.0884906	-0.00335425	-0.0955098	0.0210677	0.505044	0.00202555	0.0388904	0.818375	0.00299933	0.171098	0.00384368	-0.0714451	0.655593	0.629189	0.0157723	0.969626	0.901059	0.0278348	0.116644	-0.0647646	-0.0708859	0.872205	0.639611	0.0168593	0.999981	0.898565	0.0305048	0.114743	0.00587542	-0.0121083	0.0423728	0.934469	0.00331742	0.333717	0.995605	0.00680068	0.158641	0.136741	-0.0757881	0.398475	0.606451	0.0129241	0.999744	0.893787	0.023934	0.122266	0.161147	-0.0678298	0.383009	0.645306	0.0126843	0.883433	0.909519	0.023057	0.12279	-0.294153	-0.212721	0.0489917	0.178385	0.00431634	0.696858	0.659586	0.00918354	0.153551	-0.0547108	-0.0823683	0.66994	0.578691	0.0158776	0.999906	0.886485	0.0288791	0.116454	0.0442021	-0.0647251	0.747617	0.670011	0.0163629	0.990673	0.929079	0.0291952	0.115596	0.147353	-0.0364612	0.301833	0.809981	0.01126	0.996984	0.971355	0.0210907	0.126108	0.188431	-0.0374374	0.187165	0.8016	0.00863787	0.987465	0.968306	0.0167461	0.133391	0.31552	-0.03399	0.168445	0.819662	0.00811743	0.520134	0.965506	0.015312	0.135079	-0.0635645	-0.0965435	0.643885	0.520703	0.0101522	0.841697	0.875949	0.0183787	0.130439	-0.0636435	0.159839	-0.0831436	-0.0400961	0.570296	0.249553	0.571069	0.789395	0.00972782	0.0065321	0.869732	0.809637	0.878205	0.947701	0.0182718	0.0130129	0.131625	0.142518	0.178558	-0.0450222	0.154675	0.759941	0.004932	0.99979	0.952569	0.0104062	0.150032	0.0394223	-0.0791006	0.893285	0.594027	0.010963	0.961604	0.894501	0.0196957	0.128296	0.0256448	-0.0777591	0.83812	0.600111	0.0108614	0.99987	0.887857	0.0208163	0.128557	0.244781	-3.42408	-36.4915	-0.055642	-0.0943906	-0.118282	0.39336	0.721618	0.141996	0.709684	0.532321	0.421998	0.00828498	0.0105042	0.00467857	0.899414	0.999765	0.456909	0.91451	0.893354	0.838464	0.0160396	0.0200101	0.00938963	0.136052	0.12949	0.151428	0.0769943	-0.067576	0.74328	0.659131	0.0105857	0.999172	0.930387	0.0201764	0.129274	0.114047	-0.0766942	0.66309	0.602656	0.010248	0.892152	0.897268	0.0191263	0.130178	0.159839	-0.0400961	0.249553	0.789395	0.0065321	0.809637	0.947701	0.0130129	0.142518	-3.42408	-0.0943906	0.721618	0.532321	0.0105042	0.999765	0.893354	0.0200101	0.12949	-36.4915	-0.118282	0.141996	0.421998	0.00467857	0.456909	0.838464	0.00938963	0.151428	0.139983	-0.0678302	0.585068	0.64881	0.00982049	0.802575	0.919147	0.0178528	0.131362	-0.00352699	-0.0990826	0.0163957	0.488326	0.00168883	0.0309303	0.808796	0.00252245	0.175603
ENSG00000243960		novel transcript	lncRNA	NA	-0.000922983	-0.14425	0.756534	0.369577	0.180838	0.968628	0.763966	0.225232	0.0378702	0.00840788	-0.164107	0.394715	0.306254	0.148047	0.9999	0.735176	0.195177	0.0453495	2.72825	-0.33507	0.122517	0.13858	0.164636	0.497419	0.437756	0.206625	0.0477185	0.00605462	-0.114412	7.01598255193996e-05	0.430841	0.000425265	0.000245666	0.775238	0.00070017	0.208434	-0.00731989	-0.158323	0.431529	0.322212	0.153177	0.947304	0.742704	0.197767	0.0440956	0.466577	-0.18758	0.282128	0.250103	0.128565	0.999981	0.669027	0.174251	0.0504639	0.00356887	-0.110323	0.258327	0.496636	0.123536	0.673597	0.920857	0.160995	0.0518888	-0.172155	-0.149783	0.325152	0.346561	0.136774	0.999744	0.761169	0.181233	0.0482356	-0.0897478	-0.153922	0.653748	0.336777	0.17496	0.945166	0.751565	0.219753	0.0391253	-0.0574011	-0.108103	0.726954	0.537191	0.21222	0.9723	0.886743	0.264668	0.0320576	-0.210146	-0.172929	0.127448	0.275851	0.0867893	0.999906	0.714917	0.123757	0.0641236	-0.083405	-0.170919	0.574169	0.298711	0.168737	0.988904	0.756136	0.216379	0.0404916	-0.10363	-0.177208	0.502669	0.283253	0.16172	0.996984	0.774835	0.208627	0.0420819	0.027727	-0.143553	0.858287	0.378984	0.184511	0.994321	0.822419	0.233073	0.0371021	-0.142681	-0.168347	0.566508	0.302568	0.168053	0.808964	0.755407	0.20866	0.0406442	-0.0660651	-0.168253	0.659176	0.305182	0.176227	0.849273	0.750159	0.215593	0.0393255	-0.101297	0.00468691	-0.155062	-0.151719	0.406346	0.975376	0.331934	0.358673	0.1505	0.187253	0.799637	0.995862	0.744232	0.753489	0.191763	0.232277	0.0452876	0.0369835	-0.0241103	-0.15791	0.860828	0.332535	0.18552	0.99979	0.769089	0.235103	0.0373442	-0.0403291	-0.155716	0.899744	0.33639	0.186383	0.963422	0.764383	0.225931	0.0371642	-0.134288	-0.174166	0.324629	0.279595	0.137391	0.99987	0.703285	0.183336	0.0486529	-0.331047	-14.9875	-13.7468	-0.188336	-0.207999	-0.166681	0.288667	0.149726	0.613698	0.247952	0.202698	0.30531	0.130561	0.0949926	0.172906	0.883043	0.999765	0.827571	0.638525	0.68562	0.763386	0.17256	0.132993	0.213488	0.0505133	0.0617821	0.0400538	-0.18242	-0.186672	0.475683	0.263667	0.159496	0.999172	0.742885	0.206877	0.0431149	-0.376234	-0.169826	0.184873	0.286492	0.105774	0.6512	0.722341	0.141682	0.0580333	0.00468691	-0.151719	0.975376	0.358673	0.187253	0.995862	0.753489	0.232277	0.0369835	-14.9875	-0.207999	0.149726	0.202698	0.0949926	0.999765	0.68562	0.132993	0.0617821	-13.7468	-0.166681	0.613698	0.30531	0.172906	0.827571	0.763386	0.213488	0.0400538	-0.209972	-0.173915	0.451756	0.284343	0.156585	0.712927	0.729093	0.194293	0.0438067	0.00584903	-0.111318	0.000158349	0.447908	0.000816506	0.000494241	0.786363	0.0012832	0.193186
ENSG00000253704	VIRMA-DT	VIRMA divergent transcript [Source:HGNC Symbol;Acc:HGNC:55531]	lncRNA	101926977	0.00035055	0.044162	0.888741	0.743675	0.304567	0.987868	0.935257	0.352466	0.0167577	-0.00378789	0.052754	0.649163	0.696042	0.288807	0.9999	0.925362	0.344232	0.0190438	-1.17913	0.100059	0.417479	0.590826	0.335589	0.732952	0.818969	0.380174	0.0145349	-0.00510904	0.0166602	6.66631713743742e-05	0.891305	0.00082974	0.000234765	0.972785	0.00130616	0.192804	0.0112406	0.0599849	0.149325	0.652096	0.163848	0.888271	0.911612	0.209645	0.0415937	0.3467	0.0175872	0.342625	0.897786	0.235811	0.999981	0.97818	0.291937	0.0274597	-0.00372751	0.00539896	0.15972	0.968282	0.169258	0.571523	0.998514	0.211996	0.0403756	0.169305	0.0465804	0.249661	0.726742	0.207378	0.999744	0.936757	0.258536	0.0325759	-0.0239174	0.0448206	0.887099	0.739245	0.304517	0.983566	0.938766	0.352713	0.0167649	0.0345204	-0.00112086	0.802547	0.993915	0.346289	0.979633	0.998835	0.399894	0.0112179	0.00195857	0.0462843	0.986628	0.731778	0.306225	0.999906	0.940619	0.362687	0.0165221	-0.0878893	0.0232369	0.481396	0.866087	0.265734	0.988904	0.976282	0.317787	0.022556	-0.0552672	0.0311569	0.671233	0.822297	0.291022	0.996984	0.973186	0.344093	0.0187172	0.0449602	0.0553138	0.730724	0.68634	0.296174	0.989027	0.938929	0.349053	0.0179647	-0.236275	0.014451	0.257918	0.915476	0.210272	0.600003	0.985987	0.253266	0.0320313	-0.188637	0.00383131	0.133286	0.977576	0.167639	0.437819	0.99471	0.206445	0.0412325	-0.054594	0.0523147	0.0464064	0.061202	0.596553	0.683063	0.730905	0.660001	0.303437	0.313266	0.88102	0.93764	0.936981	0.903658	0.350175	0.361078	0.0171342	0.0157296	0.0091833	0.0494406	0.936964	0.718692	0.327549	0.99979	0.939429	0.381343	0.0137413	-0.36428	0.0224926	0.175229	0.867501	0.191059	0.476638	0.973529	0.230927	0.0362005	0.0214459	0.050938	0.852628	0.708736	0.325	0.99987	0.928989	0.380569	0.0140917	0.483019	-1.70673	-8.11187	0.0991893	0.0412788	0.0394414	0.0647712	0.846917	0.724335	0.463582	0.766422	0.773388	0.114974	0.324752	0.316989	0.855786	0.999765	0.88442	0.80237	0.957859	0.958432	0.154886	0.379744	0.359925	0.0550839	0.0141259	0.0152055	0.144738	0.0743105	0.502747	0.597196	0.289237	0.999172	0.913333	0.343603	0.0192201	-0.404772	0.0293839	0.089986	0.82531	0.137253	0.608961	0.964399	0.177481	0.04869	0.0523147	0.061202	0.683063	0.660001	0.313266	0.93764	0.903658	0.361078	0.0157296	-1.70673	0.0412788	0.846917	0.766422	0.324752	0.999765	0.957859	0.379744	0.0141259	-8.11187	0.0394414	0.724335	0.773388	0.316989	0.88442	0.958432	0.359925	0.0152055	-0.372337	0.0103582	0.111785	0.938833	0.153534	0.389645	0.987997	0.190975	0.0445431	-0.00515688	0.0126145	6.99914744025644e-05	0.917676	0.00086263	0.000240264	0.98115	0.00135119	0.191879
ENSG00000240720	LRRD1	leucine rich repeats and death domain containing 1 [Source:HGNC Symbol;Acc:HGNC:34300]	protein_coding	401387	0.00158823	-0.328248	0.606166	0.0505059	0.0147585	0.945561	0.349692	0.0260136	0.118529	0.0145619	-0.345352	0.152844	0.0379444	0.00734434	0.9999	0.32716	0.0147354	0.137782	2.76532	-0.429515	0.122907	0.0625274	0.0164892	0.497939	0.302416	0.0287068	0.131865	0.00534563	-0.288867	0.000828003	0.0642623	0.000161332	0.00219962	0.362072	0.000284271	0.230256	0.00656882	-0.311497	0.49559	0.0622112	0.0136653	0.955728	0.396513	0.0245994	0.1207	0.250816	-0.340233	0.577544	0.0468222	0.0145069	0.999981	0.342384	0.0268508	0.119015	0.00403314	-0.275633	0.216928	0.102737	0.00902207	0.636409	0.658791	0.0164344	0.132205	-0.15824	-0.320115	0.382682	0.0544056	0.0121702	0.999744	0.374326	0.022724	0.123946	-0.165847	-0.328252	0.422723	0.0493155	0.0127497	0.89495	0.363592	0.0231656	0.122646	0.0551703	-0.222084	0.74422	0.219452	0.0389078	0.972339	0.70345	0.061448	0.0910052	-0.0334294	-0.323398	0.81611	0.0541622	0.0160159	0.999906	0.386321	0.0290875	0.116207	0.23703	-0.25807	0.120551	0.126176	0.00634544	0.988904	0.566794	0.012844	0.141698	0.223803	-0.259268	0.16008	0.127217	0.00755215	0.996984	0.606644	0.0149392	0.13703	0.185696	-0.281427	0.246158	0.0951148	0.00968418	0.987465	0.530979	0.0185192	0.130266	0.548935	-0.246187	0.0308731	0.1361	0.00254743	0.347779	0.574415	0.00555459	0.165353	0.204649	-0.277087	0.183586	0.100341	0.00957446	0.494713	0.506354	0.0174926	0.132066	0.104835	-0.0165172	-0.322322	-0.328826	0.405237	0.916091	0.0528544	0.056145	0.0145766	0.0189501	0.799143	0.986912	0.36174	0.378778	0.0258948	0.0326711	0.120243	0.112668	0.137346	-0.296216	0.332014	0.0786379	0.0132375	0.99979	0.456789	0.024569	0.122986	0.631549	-0.281076	0.0532065	0.0873385	0.0043582	0.322796	0.46798	0.00881297	0.153298	0.00572972	-0.323609	0.96763	0.0550286	0.0190187	0.99987	0.370624	0.0337689	0.112562	-0.290857	2.07971	6.6451	-0.355611	-0.316875	-0.317874	0.367051	0.847459	0.813286	0.0367433	0.0649961	0.0606028	0.0139091	0.0187632	0.0186288	0.894583	0.999765	0.925676	0.284194	0.454719	0.428878	0.0251439	0.0329357	0.0312421	0.12158	0.112957	0.113167	0.29266	-0.270402	0.266648	0.116572	0.011809	0.999172	0.572412	0.0221869	0.126211	0.434863	-0.305	0.137178	0.0648992	0.00804234	0.627319	0.412051	0.015492	0.136866	-0.0165172	-0.328826	0.916091	0.056145	0.0189501	0.986912	0.378778	0.0326711	0.112668	2.07971	-0.316875	0.847459	0.0649961	0.0187632	0.999765	0.454719	0.0329357	0.112957	6.6451	-0.317874	0.813286	0.0606028	0.0186288	0.925676	0.428878	0.0312421	0.113167	0.58213	-0.26637	0.041	0.105855	0.00364724	0.287495	0.509939	0.00753883	0.157955	0.00528925	-0.285324	0.00110057	0.0685477	0.000202716	0.00278401	0.370154	0.000350687	0.2252
ENSG00000156140	ADAMTS3	ADAM metallopeptidase with thrombospondin type 1 motif 3 [Source:HGNC Symbol;Acc:HGNC:219]	protein_coding	9508	0.000542507	0.0308851	0.849793	0.841411	0.731281	0.984556	0.9617	0.755688	-0.0304829	0.00434561	0.0261529	0.648025	0.865426	0.709744	0.9999	0.970624	0.743964	-0.0282767	0.743434	-0.158382	0.654616	0.457598	0.676537	0.865289	0.739651	0.701767	-0.0285824	-0.00306889	0.0161661	0.0432559	0.914171	0.28192	0.0728995	0.980486	0.298855	0.0200704	0.0190927	0.057474	0.0308187	0.700959	0.238053	0.719656	0.926675	0.287723	0.0270766	-0.454007	0.0711184	0.276621	0.649186	0.586927	0.999981	0.902058	0.633842	-0.0158952	-0.000323772	0.0302961	0.915445	0.847134	0.734332	0.979689	0.985816	0.76145	-0.0307978	0.106821	0.0341542	0.526417	0.823617	0.685464	0.999744	0.960103	0.718152	-0.0258157	0.0770556	0.0378332	0.688962	0.805677	0.71578	0.95329	0.95536	0.741327	-0.0288924	-0.0875757	-0.0922428	0.573461	0.577614	0.604491	0.944864	0.903798	0.645597	-0.0178763	-0.142241	0.0178056	0.285304	0.907498	0.592154	0.999906	0.980372	0.637601	-0.0164249	-0.196389	-0.0171784	0.166931	0.912401	0.498949	0.988904	0.984745	0.545027	-0.00676633	-0.111134	0.00385289	0.454796	0.98057	0.665574	0.996984	0.997636	0.702085	-0.0238123	0.0108444	0.0360594	0.942137	0.817948	0.735076	0.997713	0.971736	0.763363	-0.0308747	-0.238047	0.00197844	0.319207	0.989877	0.610856	0.648923	0.998313	0.642077	-0.0183137	-0.195434	-0.0117445	0.174651	0.940136	0.516272	0.487038	0.988712	0.550538	-0.00869783	-0.0850539	0.0207346	0.0317685	0.0389594	0.470771	0.887598	0.836713	0.806777	0.680523	0.743139	0.831155	0.981351	0.962134	0.953211	0.7077	0.765092	-0.0256162	-0.0320892	-0.0551122	0.0221926	0.678164	0.887485	0.724258	0.99979	0.979606	0.753408	-0.0301149	-0.307841	0.012374	0.318075	0.936408	0.620268	0.618435	0.987826	0.647954	-0.0194852	-0.138862	0.011601	0.291573	0.940309	0.605753	0.99987	0.987838	0.648952	-0.0180052	0.204306	-4.14208	7.69331	0.0553908	0.0183319	0.0412367	0.498827	0.682108	0.770099	0.725174	0.908125	0.792533	0.688446	0.724811	0.735049	0.924467	0.999765	0.907544	0.91903	0.985334	0.961235	0.719212	0.756062	0.7562	-0.0264258	-0.0301724	-0.0312401	0.0468027	0.0422017	0.849995	0.793522	0.74119	0.999172	0.963561	0.76906	-0.0318842	-0.237661	0.0228826	0.387518	0.88217	0.651858	0.761853	0.976329	0.68157	-0.0226977	0.0207346	0.0389594	0.887598	0.806777	0.743139	0.981351	0.953211	0.765092	-0.0320892	-4.14208	0.0183319	0.682108	0.908125	0.724811	0.999765	0.985334	0.756062	-0.0301724	7.69331	0.0412367	0.770099	0.792533	0.735049	0.907544	0.961235	0.7562	-0.0312401	-0.293625	0.00421959	0.275154	0.978389	0.595925	0.567829	0.99559	0.624594	-0.0170002	-0.00311862	0.0135999	0.0423776	0.927774	0.279122	0.0711916	0.983526	0.29604	0.0204926
ENSG00000241772		novel transcript	lncRNA	NA	0.0037365	-0.123618	0.190539	0.420034	2.65580683704944e-06	0.804926	0.795849	1.21097341774382e-05	0.313711	-0.00747709	-0.090141	0.432365	0.559184	4.36269918071607e-06	0.9999	0.87582	1.94995315046141e-05	0.304295	3.82592	-0.22951	0.0185029	0.262746	1.6863020412494e-06	0.364314	0.58303	8.74288568906929e-06	0.361283	0.00372617	-0.0819024	0.0136986	0.581352	3.62253167222473e-07	0.0265795	0.857598	1.00371918764892e-06	0.349916	-0.00184034	-0.105627	0.837691	0.493992	5.65322142412771e-06	0.989157	0.847041	2.4010518313896e-05	0.299313	0.340579	-0.131321	0.415959	0.403955	4.27447147295833e-06	0.999981	0.786861	1.93042442948493e-05	0.304686	-0.00133681	-0.117931	0.661468	0.453995	5.28419070148394e-06	0.896814	0.910655	2.16295242445554e-05	0.300615	-0.0612916	-0.103534	0.716927	0.501215	5.42976629067743e-06	0.999744	0.847761	2.35455851279355e-05	0.300091	-0.213196	-0.114428	0.267312	0.455296	3.30525076472844e-06	0.858708	0.821164	1.49270777970349e-05	0.309582	-0.262566	-0.0523131	0.089372	0.748481	2.31177589881188e-06	0.743257	0.95032	1.07869049900605e-05	0.319476	-0.126776	-0.117628	0.342106	0.444965	3.83377844798605e-06	0.999906	0.825106	1.73177582259657e-05	0.306763	0.142918	-0.0662283	0.316675	0.673886	3.66412921429271e-06	0.988904	0.930445	1.64053954018881e-05	0.307625	0.104145	-0.0752572	0.484483	0.635242	4.62161415376818e-06	0.996984	0.933006	2.0146093459732e-05	0.303191	0.194594	-0.0633113	0.191152	0.683553	2.66150928670877e-06	0.987465	0.938684	1.22295411261622e-05	0.313671	0.340527	-0.0577861	0.153541	0.709742	2.29357093485177e-06	0.50457	0.940582	1.01944107819966e-05	0.316462	0.0694351	-0.0912538	0.630062	0.562453	7.44299577018737e-06	0.833434	0.891227	3.02411085981957e-05	0.296963	0.0619552	-0.0524864	-0.10605	-0.121044	0.598244	0.719404	0.491077	0.446036	7.29167314707617e-06	7.79543546764375e-06	0.881833	0.946469	0.839903	0.810374	3.04762056042722e-05	3.26276061838254e-05	0.297367	0.296053	0.0475186	-0.0975549	0.719529	0.533022	7.79585526202478e-06	0.99979	0.877378	3.29341247881599e-05	0.296052	0.0170041	-0.106176	0.955992	0.495295	8.24960689309219e-06	0.984818	0.853227	3.31738154266865e-05	0.294936	-0.0578426	-0.116488	0.660155	0.453821	7.57343667088363e-06	0.99987	0.818002	3.24491193110389e-05	0.296621	-0.276947	9.94446	19.5116	-0.136955	-0.0708145	-0.0878456	0.35685	0.322384	0.456231	0.382727	0.653078	0.573	5.63789110986377e-06	5.31621991240767e-06	6.43579015336486e-06	0.891047	0.999765	0.726251	0.753552	0.928708	0.899115	2.4402322120205e-05	2.31885265194033e-05	2.6307082501161e-05	0.302398	0.30354	0.299815	0.00907378	-0.105668	0.970645	0.511223	8.25587621624187e-06	0.999172	0.884096	3.4927157493926e-05	0.294921	0.215554	-0.0976725	0.431649	0.526235	6.25505820844197e-06	0.78277	0.866166	2.6424922047684e-05	0.300372	-0.0524864	-0.121044	0.719404	0.446036	7.79543546764375e-06	0.946469	0.810374	3.26276061838254e-05	0.296053	9.94446	-0.0708145	0.322384	0.653078	5.31621991240767e-06	0.999765	0.928708	2.31885265194033e-05	0.30354	19.5116	-0.0878456	0.456231	0.573	6.43579015336486e-06	0.726251	0.899115	2.6307082501161e-05	0.299815	0.230372	-0.0843353	0.390795	0.588239	5.93104119874608e-06	0.66475	0.897114	2.44601076672172e-05	0.30141	0.00373021	-0.079152	0.0147929	0.594578	3.85545576950189e-07	0.0282394	0.864231	1.04544002007372e-06	0.34882
ENSG00000281641	SAMD12-AS1	SAMD12 antisense RNA 1 [Source:HGNC Symbol;Acc:HGNC:30937]	lncRNA	NA	4.274786086725e-05	0.0917999	0.982859	0.392926	0.349204	0.998554	0.77941	0.396829	0.0106927	-0.00526199	0.101326	0.425456	0.344458	0.292759	0.9999	0.762426	0.348344	0.0184625	0.158868	0.120382	0.890399	0.416232	0.307691	0.96349	0.710295	0.352679	0.018936	0.00227882	0.105147	0.0303789	0.312497	0.0805079	0.0536647	0.690596	0.0923757	0.0666493	-0.00672281	0.0837058	0.278767	0.431333	0.250495	0.925669	0.8135	0.300791	0.024999	0.28491	0.0686305	0.325903	0.528136	0.266239	0.999981	0.854943	0.32358	0.0224767	0.0046138	0.142365	0.0269892	0.181151	0.075001	0.276044	0.758783	0.104135	0.0690088	-0.0794915	0.0917892	0.497195	0.389233	0.307544	0.999744	0.786404	0.361043	0.0163352	-0.137886	0.0848653	0.301027	0.425075	0.258233	0.873114	0.806796	0.306491	0.0237452	-0.0926462	0.126127	0.3952	0.277721	0.201186	0.904897	0.751139	0.252985	0.0341753	-0.0599714	0.0852764	0.517499	0.425935	0.311191	0.999906	0.814073	0.367751	0.0158214	-0.0500043	0.0790446	0.614173	0.471351	0.325786	0.988904	0.858063	0.378042	0.0138054	-0.126393	0.0579409	0.219593	0.596112	0.226757	0.996984	0.921226	0.278704	0.0290351	-0.0896697	0.0735831	0.386382	0.497378	0.283289	0.987465	0.877729	0.335752	0.0198649	-0.271594	0.0556936	0.0999499	0.603527	0.156115	0.444799	0.909993	0.196014	0.0433929	0.0137937	0.0975063	0.890506	0.374231	0.375863	0.958321	0.801795	0.416057	0.00740864	-0.0362011	-0.0329608	0.0935522	0.0857072	0.657643	0.745337	0.382481	0.437347	0.358497	0.367325	0.902157	0.952147	0.77884	0.805545	0.403466	0.41338	0.00962163	0.00848851	-0.0502338	0.0839594	0.584495	0.439657	0.348705	0.99979	0.829404	0.402371	0.0108992	0.0158899	0.0954025	0.940815	0.378151	0.377201	0.97829	0.791468	0.416939	0.00724083	-0.0417693	0.087708	0.647553	0.416882	0.357284	0.99987	0.797834	0.412385	0.00977858	-0.157388	-8.23081	-13.9024	0.0774827	0.0640735	0.0804153	0.451322	0.2377	0.444631	0.477508	0.557327	0.457815	0.323986	0.25584	0.322466	0.911444	0.999765	0.717796	0.810585	0.90071	0.858621	0.374867	0.309765	0.365328	0.0142317	0.0244308	0.0144421	-0.041719	0.0865957	0.807506	0.438353	0.37186	0.999172	0.85102	0.42548	0.00791305	-0.118142	0.0890078	0.53521	0.406797	0.340692	0.833284	0.805823	0.388153	0.011962	-0.0329608	0.0857072	0.745337	0.437347	0.367325	0.952147	0.805545	0.41338	0.00848851	-8.23081	0.0640735	0.2377	0.557327	0.25584	0.999765	0.90071	0.309765	0.0244308	-13.9024	0.0804153	0.444631	0.457815	0.322466	0.717796	0.858621	0.365328	0.0144421	-0.139608	0.080365	0.454251	0.458484	0.324642	0.715346	0.84315	0.365445	0.014141	0.00221539	0.106402	0.037759	0.308144	0.0915088	0.0643841	0.684962	0.103978	0.062328
ENSG00000215162	LINC00269	long intergenic non-protein coding RNA 269 [Source:HGNC Symbol;Acc:HGNC:26586]	lncRNA	100996279	0.0039302	-0.400146	0.263338	0.0363544	0.253006	0.846867	0.304186	0.300151	0.024589	0.01029	-0.396999	0.379128	0.0385298	0.290562	0.9999	0.329691	0.346086	0.018785	0.75481	-0.511288	0.711827	0.0539013	0.330205	0.890617	0.284424	0.374911	0.0153649	0.000568523	-0.375553	0.763887	0.0499716	0.351299	0.815717	0.324605	0.368088	0.010421	0.018365	-0.35608	0.09346	0.0587484	0.15634	0.867706	0.388408	0.201358	0.0433397	0.759417	-0.4412	0.138157	0.0231356	0.189892	0.999981	0.249381	0.242922	0.0359989	0.00205255	-0.356433	0.584264	0.0677731	0.331826	0.871256	0.591976	0.37843	0.0129889	-0.00305208	-0.378834	0.988286	0.047812	0.359917	0.999744	0.357191	0.412608	0.0093139	-0.274245	-0.393078	0.24552	0.039006	0.245825	0.853513	0.330036	0.293574	0.0257696	0.0715554	-0.408301	0.713889	0.0521033	0.326904	0.972089	0.434022	0.380742	0.0138297	-0.0317656	-0.382403	0.84685	0.0467678	0.356349	0.999906	0.364712	0.413001	0.00977021	0.162633	-0.336585	0.354142	0.084826	0.283583	0.988904	0.493072	0.335889	0.0198209	0.0892342	-0.354756	0.626291	0.0719559	0.337542	0.996984	0.501798	0.39066	0.0122251	0.0793251	-0.362504	0.666126	0.062648	0.342271	0.987465	0.45694	0.394837	0.0115997	-0.000347766	-0.378871	0.99906	0.0525734	0.359938	0.999708	0.400354	0.403212	0.00931127	0.161091	-0.337972	0.36369	0.0831933	0.284267	0.662143	0.476144	0.325704	0.0199671	0.00565031	0.126702	-0.375187	-0.342237	0.968924	0.481129	0.0508703	0.082068	0.357414	0.312023	0.993029	0.883229	0.356486	0.438722	0.4024	0.359964	0.00976183	0.0159055	0.149082	-0.344588	0.359588	0.0752315	0.28311	0.99979	0.448887	0.336728	0.0201424	0.285414	-0.355674	0.451513	0.0653386	0.305906	0.719364	0.416296	0.347398	0.0167784	0.017652	-0.372515	0.91335	0.0545672	0.356422	0.99987	0.369552	0.411505	0.0098904	-0.0307967	-10.5147	-27.6781	-0.378598	-0.413931	-0.402967	0.93392	0.396283	0.390858	0.0536768	0.0357035	0.038076	0.356899	0.292967	0.291577	0.993259	0.999765	0.677287	0.337912	0.36369	0.35879	0.406639	0.347498	0.334873	0.00982855	0.0186653	0.0188714	0.269926	-0.325396	0.373217	0.10143	0.286899	0.999172	0.547791	0.341391	0.0195703	0.233915	-0.364808	0.488871	0.0574768	0.313536	0.810923	0.394723	0.360796	0.0156914	0.126702	-0.342237	0.481129	0.082068	0.312023	0.883229	0.438722	0.359964	0.0159055	-10.5147	-0.413931	0.396283	0.0357035	0.292967	0.999765	0.36369	0.347498	0.0186653	-27.6781	-0.402967	0.390858	0.038076	0.291577	0.677287	0.35879	0.334873	0.0188714	0.194479	-0.35588	0.557133	0.0670468	0.325469	0.785142	0.431251	0.366237	0.014027	0.00100428	-0.37231	0.599853	0.0517854	0.334037	0.673532	0.330448	0.351097	0.0126924
ENSG00000230910	ADGRB3-DT	ADGRB3 divergent transcript [Source:HGNC Symbol;Acc:HGNC:55774]	lncRNA	NA	-0.000779181	-0.116797	0.784095	0.446656	0.327316	0.972237	0.80952	0.375214	0.0135976	0.00784695	-0.134883	0.405703	0.378366	0.274999	0.9999	0.780148	0.330094	0.0211202	1.23135	-0.228777	0.461375	0.286566	0.30646	0.758749	0.604654	0.351461	0.0191362	-0.00214617	-0.133375	0.157216	0.377798	0.185421	0.221705	0.742814	0.201498	0.0369137	-0.00560995	-0.127972	0.528258	0.402454	0.299084	0.957392	0.795568	0.349652	0.0175434	0.182194	-0.135988	0.661117	0.384741	0.316856	0.999981	0.776061	0.374426	0.0150314	0.00041028	-0.116548	0.892209	0.455819	0.332469	0.973474	0.910811	0.379095	0.0129025	-0.0953608	-0.121315	0.569058	0.426282	0.305351	0.999744	0.808277	0.358832	0.0166463	-0.0158894	-0.12185	0.933781	0.426138	0.333517	0.991155	0.806851	0.380728	0.012762	0.0860579	-0.0884018	0.585066	0.598362	0.32065	0.94937	0.909787	0.374569	0.0146942	-0.093027	-0.131503	0.482435	0.390397	0.291074	0.999906	0.7924	0.347492	0.0187096	-0.0815288	-0.142199	0.565247	0.364971	0.304798	0.988904	0.80432	0.357375	0.0167249	0.0508243	-0.107315	0.730995	0.496284	0.323435	0.996984	0.888861	0.376828	0.0141259	-0.0897005	-0.139479	0.544934	0.369898	0.301739	0.987465	0.816518	0.354729	0.0171617	0.0723846	-0.111339	0.76097	0.475239	0.32574	0.90758	0.859376	0.369922	0.0138117	-0.077627	-0.145316	0.583723	0.348654	0.259087	0.808863	0.784952	0.300436	0.0239033	-0.0410054	0.0225643	-0.128184	-0.121437	0.72285	0.875179	0.397909	0.437006	0.272596	0.280668	0.924848	0.978608	0.78625	0.805346	0.319169	0.328583	0.0217588	0.0205139	-0.08989	-0.145847	0.48902	0.34273	0.245815	0.99979	0.77602	0.298757	0.0260915	0.0508476	-0.123829	0.86666	0.418643	0.280384	0.949662	0.818901	0.321663	0.0205573	-0.0243046	-0.131167	0.850972	0.391543	0.279812	0.99987	0.78252	0.335258	0.0206448	0.176152	0.343282	3.02593	-0.108493	-0.126065	-0.124302	0.551628	0.972361	0.906575	0.482722	0.4191	0.419189	0.255001	0.282568	0.281549	0.933885	0.999765	0.964818	0.814497	0.840706	0.837493	0.30598	0.337143	0.324862	0.0245679	0.0202247	0.0203796	-0.271805	-0.177583	0.260162	0.258802	0.193466	0.999172	0.739321	0.24403	0.0357116	-0.0504701	-0.129591	0.851672	0.394484	0.279838	0.955397	0.801293	0.327091	0.0206407	0.0225643	-0.121437	0.875179	0.437006	0.280668	0.978608	0.805346	0.328583	0.0205139	0.343282	-0.126065	0.972361	0.4191	0.282568	0.999765	0.840706	0.337143	0.0202247	3.02593	-0.124302	0.906575	0.419189	0.281549	0.964818	0.837493	0.324862	0.0203796	-0.046129	-0.131934	0.861518	0.391619	0.280204	0.945445	0.806715	0.321332	0.0205848	-0.0019934	-0.133954	0.194658	0.37692	0.204662	0.264013	0.739064	0.221251	0.0330923
ENSG00000224468	LAMC1-AS1	LAMC1 antisense RNA 1 [Source:HGNC Symbol;Acc:HGNC:52645]	lncRNA	110841583	-0.00257074	0.200556	0.401864	0.225955	4.86311971583907e-16	0.906172	0.64176	9.59071742253533e-15	0.618346	0.000678433	0.185412	0.947064	0.265119	6.83206608880295e-16	0.9999	0.698775	1.33347061016542e-14	0.615021	3.12965	-0.00482837	0.0736786	0.98262	6.94584314125713e-15	0.442412	0.991917	1.4209187935699e-13	0.643796	0.00536897	0.217509	0.000750367	0.159826	2.67022450895269e-18	0.00201462	0.530323	5.36261497425384e-17	0.665667	-0.0150617	0.167956	0.114712	0.303393	2.03792213205599e-16	0.881801	0.729854	4.2190057591599e-15	0.626717	0.0339987	0.183817	0.939682	0.27803	6.82768617882023e-16	0.999981	0.695764	1.3414243497312e-14	0.615027	-0.00356868	0.147678	0.273544	0.378627	3.81930739286626e-16	0.685861	0.884556	7.53932728804321e-15	0.620691	-0.0490072	0.18646	0.786664	0.259425	6.60695109156036e-16	0.999744	0.687933	1.28351283296923e-14	0.61535	-0.123012	0.180216	0.551164	0.275768	5.75957562017919e-16	0.921923	0.705908	1.11889570824882e-14	0.616695	0.233285	0.271848	0.167922	0.131744	4.09051607512369e-16	0.818636	0.59959	8.22292535835975e-15	0.624489	0.0268799	0.189638	0.851208	0.253815	6.73049038378803e-16	0.999906	0.694031	1.31983584283783e-14	0.615168	0.226171	0.245352	0.137505	0.144906	2.33864870870759e-16	0.988904	0.597861	4.83677187210439e-15	0.625405	0.0636097	0.203767	0.690404	0.233106	6.33795711727978e-16	0.996984	0.733103	1.23240687646844e-14	0.615757	-0.0409277	0.17819	0.798407	0.290407	6.63277431150357e-16	0.994321	0.76172	1.28852943347473e-14	0.615311	0.247549	0.219731	0.334331	0.191513	4.3493351052779e-16	0.66013	0.646204	8.45722114022543e-15	0.619431	0.208367	0.238361	0.175792	0.156542	4.95343042848095e-16	0.487866	0.596414	9.75033807899477e-15	0.622628	0.0888282	-0.0269749	0.19193	0.183031	0.481072	0.863419	0.246097	0.284023	9.49433476239183e-16	1.19155133542168e-15	0.836259	0.977384	0.669318	0.700956	1.82063713425184e-14	2.2661258761228e-14	0.616231	0.613971	0.0445078	0.199242	0.753954	0.236964	1.15241528049312e-15	0.99979	0.685141	2.2058097815952e-14	0.614304	0.588113	0.230523	0.0723539	0.161074	2.50906284179077e-16	0.347571	0.588035	5.18922082368775e-15	0.629197	-0.0201731	0.186883	0.886416	0.264266	1.19688968391935e-15	0.99987	0.691091	2.31006370720093e-14	0.613927	-0.41349	4.68361	14.2109	0.145864	0.207277	0.204274	0.198681	0.664808	0.613369	0.383847	0.224284	0.224447	5.40936074077252e-16	1.10331304708205e-15	1.06763414832567e-15	0.862626	0.999765	0.827289	0.754048	0.706115	0.689785	1.07803792693978e-14	2.1294555897578e-14	1.99938758686443e-14	0.621769	0.614738	0.615066	-0.0694469	0.177231	0.792898	0.305208	1.16896339949875e-15	0.999172	0.774998	2.24574815235189e-14	0.614162	0.229268	0.20036	0.435693	0.227225	8.99434202318146e-16	0.785648	0.667331	1.74242346493774e-14	0.616768	-0.0269749	0.183031	0.863419	0.284023	1.19155133542168e-15	0.977384	0.700956	2.2661258761228e-14	0.613971	4.68361	0.207277	0.664808	0.224284	1.10331304708205e-15	0.999765	0.706115	2.1294555897578e-14	0.614738	14.2109	0.204274	0.613369	0.224447	1.06763414832567e-15	0.827289	0.689785	1.99938758686443e-14	0.615066	0.423041	0.232326	0.140115	0.162915	4.18954652295135e-16	0.42526	0.600892	8.38957699292838e-15	0.624257	0.0054442	0.221923	0.000731223	0.151704	2.60818463595521e-18	0.00193486	0.518997	5.02461940145223e-17	0.665866
ENSG00000145832	SLC25A48	solute carrier family 25 member 48 [Source:HGNC Symbol;Acc:HGNC:30451]	protein_coding	153328	-0.0110342	0.308403	0.00171943	0.0964016	0.0661279	0.163354	0.46257	0.09473	0.0731501	-0.0249052	0.292531	0.0363589	0.127187	0.368155	0.9999	0.536371	0.422962	0.00827108	-2.41152	0.543739	0.234433	0.0384036	0.525427	0.5996	0.242008	0.561913	-0.0108585	0.00217881	0.261082	0.261288	0.179224	0.735285	0.340282	0.55655	0.743612	-0.0308963	-0.00314415	0.244649	0.781886	0.211616	0.870809	0.98441	0.64196	0.88411	-0.0461869	-0.3648	0.278506	0.490945	0.163609	0.828594	0.999981	0.570859	0.851345	-0.0410299	-0.00978715	0.141771	0.00967319	0.45846	0.188071	0.170984	0.912061	0.23158	0.0363694	0.108241	0.248873	0.612381	0.202246	0.852231	0.999744	0.629929	0.867491	-0.0438494	-0.129017	0.241837	0.59651	0.216064	0.849731	0.930918	0.643676	0.863426	-0.0435438	-0.0011057	0.319114	0.995593	0.137092	0.81964	0.999146	0.60648	0.840112	-0.0404808	0.140233	0.264339	0.40615	0.176768	0.804102	0.999906	0.608845	0.82757	-0.0382457	0.0435315	0.259849	0.809909	0.196225	0.872693	0.991896	0.659902	0.886411	-0.0464312	0.0162197	0.252918	0.931469	0.210563	0.877696	0.997591	0.710505	0.89162	-0.0470874	0.0970471	0.268509	0.607701	0.177563	0.85151	0.987465	0.658523	0.866969	-0.043761	-0.00744191	0.247547	0.980442	0.214984	0.878364	0.993574	0.677106	0.887579	-0.0471758	0.105087	0.27701	0.564808	0.166912	0.819861	0.797733	0.611818	0.833074	-0.0405063	0.0352462	0.0195038	0.253393	0.257746	0.813032	0.916087	0.196228	0.201956	0.850112	0.854852	0.950441	0.986912	0.617141	0.626028	0.861709	0.866334	-0.0441184	-0.0447074	0.0360533	0.260084	0.829725	0.191513	0.851141	0.99979	0.636219	0.866997	-0.0442457	0.269205	0.271172	0.489677	0.169746	0.803158	0.744483	0.599615	0.816301	-0.0386	0.199259	0.284148	0.229898	0.147894	0.685057	0.99987	0.551656	0.72092	-0.0260793	0.382782	-10.0321	-37.051	0.29358	0.215802	0.215626	0.314418	0.431102	0.262915	0.140933	0.282001	0.273901	0.738837	0.786424	0.708754	0.889799	0.999765	0.57721	0.511699	0.759029	0.734771	0.764674	0.811504	0.731501	-0.0316371	-0.0367386	-0.0285105	0.547595	0.353905	0.0765954	0.0789198	0.477054	0.999172	0.506058	0.526333	-0.00444514	0.0195317	0.253532	0.955222	0.197489	0.855687	0.986542	0.634713	0.867571	-0.0448119	0.0195038	0.257746	0.916087	0.201956	0.854852	0.986912	0.626028	0.866334	-0.0447074	-10.0321	0.215802	0.431102	0.282001	0.786424	0.999765	0.759029	0.811504	-0.0367386	-37.051	0.215626	0.262915	0.273901	0.708754	0.57721	0.734771	0.731501	-0.0285105	0.114976	0.26414	0.735736	0.184375	0.843904	0.885985	0.628768	0.853628	-0.0433573	0.00190583	0.260905	0.332062	0.18059	0.774497	0.413162	0.557542	0.781863	-0.0350162
ENSG00000267480	LINC02979	long intergenic non-protein coding RNA 2979 [Source:HGNC Symbol;Acc:HGNC:56043]	lncRNA	NA	-0.00212714	0.230337	0.547088	0.227839	3.21747327992557e-13	0.937662	0.643553	4.37820464762142e-12	0.549211	0.00835906	0.204033	0.47647	0.284938	3.00118649479059e-13	0.9999	0.718509	4.14350937031274e-12	0.550019	-3.69589	0.411521	0.050769	0.0885677	6.86869353185531e-13	0.412822	0.357744	1.06728930264213e-11	0.591818	-0.00161326	0.209513	0.394322	0.269599	2.70094581070257e-13	0.478271	0.654202	2.37916505239109e-12	0.551239	0.00128232	0.220385	0.907805	0.248237	3.80704539510221e-13	0.992714	0.677901	5.13679549225011e-12	0.547251	-0.6428	0.271594	0.21158	0.160669	1.80554411047148e-13	0.999981	0.566493	2.56950415611968e-12	0.55587	-0.00833388	0.12788	0.0245367	0.496987	3.3344848252153e-14	0.263833	0.920857	5.15050417768594e-13	0.574742	-0.0970782	0.218501	0.641151	0.250452	3.45089528608719e-13	0.999744	0.679722	4.71124195028412e-12	0.548396	0.132696	0.225694	0.576416	0.236029	3.29673788813951e-13	0.925925	0.664883	4.46562034509314e-12	0.548928	0.12616	0.143173	0.514552	0.48737	5.7198666055416e-13	0.933162	0.866685	7.65321830192274e-12	0.546817	-0.139903	0.203038	0.395213	0.286068	2.70450380322553e-13	0.999906	0.724344	3.76891534694644e-12	0.551224	-0.213449	0.16336	0.224277	0.39904	1.8800351008054e-13	0.988904	0.825456	2.64476066986864e-12	0.555407	-0.0427651	0.207263	0.816053	0.291753	3.73310843819349e-13	0.996984	0.783556	5.04685212248562e-12	0.54748	-0.109197	0.196331	0.553386	0.310424	3.23500387426688e-13	0.987465	0.776936	4.43103953969695e-12	0.549148	0.28381	0.25677	0.336144	0.184825	2.45322429188001e-13	0.661769	0.639208	3.34043093042248e-12	0.55235	-0.132357	0.192839	0.456045	0.32086	4.79978216922936e-13	0.730005	0.762951	6.3892685740874e-12	0.548887	0.0041366	0.0195344	0.2236	0.228612	0.977256	0.913676	0.241133	0.24459	6.27000164784893e-13	6.23706346606923e-13	0.995778	0.986912	0.664623	0.667752	8.29330287890304e-12	8.31848349198952e-12	0.545729	0.545791	-0.0352503	0.216251	0.828996	0.263921	6.1331203462265e-13	0.99979	0.712081	8.22397231448379e-12	0.54599	0.0961918	0.23013	0.800087	0.231873	6.08172170162506e-13	0.917508	0.671074	8.06477385111606e-12	0.54609	-0.0830424	0.210389	0.608589	0.27329	5.52829375328283e-13	0.99987	0.698897	7.4737933613257e-12	0.54722	0.291229	4.72921	15.3191	0.25465	0.240886	0.238824	0.43231	0.703442	0.635539	0.19004	0.219244	0.216639	4.66071222650941e-13	5.849652549842e-13	5.62934943967931e-13	0.909856	0.999765	0.839603	0.575708	0.700421	0.684468	6.32143276302183e-12	7.88774277070723e-12	7.46489766997882e-12	0.549234	0.546551	0.547006	0.0300176	0.229064	0.921345	0.249401	6.2430780830416e-13	0.999172	0.730749	8.39647592732795e-12	0.54578	0.194174	0.232227	0.565966	0.224071	5.35211020350896e-13	0.84791	0.665149	7.22621705997453e-12	0.547603	0.0195344	0.228612	0.913676	0.24459	6.23706346606923e-13	0.986912	0.667752	8.31848349198952e-12	0.545791	4.72921	0.240886	0.703442	0.219244	5.849652549842e-13	0.999765	0.700421	7.88774277070723e-12	0.546551	15.3191	0.238824	0.635539	0.216639	5.62934943967931e-13	0.839603	0.684468	7.46489766997882e-12	0.547006	0.265674	0.25005	0.422297	0.195161	4.59980409827333e-13	0.688367	0.639754	6.18084233025453e-12	0.549388	-0.00159085	0.208478	0.406595	0.272297	2.74934516329057e-13	0.489394	0.654712	2.30007541083328e-12	0.551034
ENSG00000276115		novel transcript, sense intronic to BICD1	lncRNA	NA	-0.0060137	0.111874	0.0282625	0.44285	0.0155235	0.510813	0.807389	0.0271985	0.117096	-0.000516352	0.0801622	0.955491	0.593533	0.0903835	0.9999	0.890666	0.127813	0.0627487	0.95382	0.0611658	0.564613	0.772957	0.142974	0.817548	0.907826	0.183228	0.0536796	-0.00381082	0.0573182	0.00916767	0.689208	0.00714491	0.0186254	0.904125	0.0096984	0.138522	-0.0149784	0.0606999	0.0826776	0.679391	0.0307408	0.858732	0.920274	0.0497429	0.0971268	-0.662989	0.133705	0.100288	0.374935	0.0344964	0.999981	0.770966	0.0563458	0.0936377	0.00119239	0.0922585	0.687111	0.545594	0.0855745	0.908838	0.933378	0.116936	0.0645994	0.16029	0.0797394	0.326882	0.591086	0.0647484	0.999744	0.886161	0.0957331	0.0738373	0.125833	0.0857904	0.500566	0.565345	0.0773593	0.913719	0.876093	0.10901	0.0679805	-0.00893139	0.127193	0.953651	0.437823	0.0787588	0.995434	0.848519	0.112964	0.0681838	-0.0700765	0.0713565	0.588816	0.633648	0.0818191	0.999906	0.908941	0.117841	0.0661083	-0.17514	0.0337625	0.204841	0.824181	0.0514171	0.988904	0.96729	0.0778705	0.0812431	-0.0769235	0.0585023	0.594578	0.70401	0.0820727	0.996984	0.947966	0.116608	0.0660046	0.0379554	0.0870592	0.793619	0.56737	0.0883804	0.994321	0.904539	0.124171	0.063509	-0.390232	0.0270387	0.0908419	0.856688	0.0325294	0.43469	0.97395	0.0508533	0.0954197	-0.296356	0.00490155	0.0305161	0.973485	0.0139619	0.288045	0.993881	0.0242056	0.121472	-0.255539	0.240088	0.0682372	0.136243	0.0219705	0.0853077	0.634931	0.365217	0.011188	0.0269235	0.651655	0.778881	0.902732	0.758583	0.0206254	0.0441407	0.127728	0.102268	-0.0632112	0.060559	0.619954	0.687537	0.072237	0.99979	0.932279	0.105154	0.0710835	-0.6488	0.0289574	0.0264797	0.841995	0.012696	0.284509	0.967608	0.0223707	0.124169	-0.0264998	0.0693948	0.83448	0.643239	0.077522	0.99987	0.906969	0.112626	0.0687172	0.145617	-4.72158	-44.6848	0.0891513	0.0562383	0.0289245	0.615788	0.626635	0.0741768	0.556366	0.712266	0.844617	0.0720879	0.0724722	0.0247154	0.949394	0.999765	0.376831	0.851916	0.946364	0.969042	0.103424	0.105334	0.0398288	0.0711525	0.0709751	0.104831	0.0125021	0.0758947	0.958034	0.624153	0.0786323	0.999172	0.921487	0.113141	0.068238	-0.366272	0.0571462	0.163772	0.697767	0.0393452	0.638576	0.932032	0.0607012	0.0906569	0.240088	0.136243	0.0853077	0.365217	0.0269235	0.778881	0.758583	0.0441407	0.102268	-4.72158	0.0562383	0.626635	0.712266	0.0724722	0.999765	0.946364	0.105334	0.0709751	-44.6848	0.0289245	0.0741768	0.844617	0.0247154	0.376831	0.969042	0.0398288	0.104831	-0.568104	0.0168389	0.0260502	0.908208	0.012557	0.26535	0.982548	0.0220827	0.12448	-0.00384449	0.0543137	0.00939942	0.704917	0.00727277	0.0188641	0.90803	0.00985074	0.138045
ENSG00000269894	NA	NA	NA	NA	-0.00172345	-0.0159769	0.560289	0.920104	0.353543	0.940195	0.982165	0.401233	0.0101311	0.00748966	-0.038555	0.446173	0.808654	0.331059	0.9999	0.957419	0.386838	0.0130919	3.28856	-0.358923	0.0407107	0.0800921	0.076297	0.401578	0.341755	0.107165	0.0785831	-0.00396551	-0.0481488	0.0109422	0.752753	0.0489965	0.021762	0.927212	0.0581264	0.0827682	0.00626652	-0.0175656	0.498659	0.911909	0.342358	0.95676	0.979933	0.393237	0.0115882	0.112619	-0.0345765	0.794789	0.8317	0.380085	0.999981	0.960114	0.436668	0.00678637	0.00106682	-0.0136882	0.735025	0.93282	0.37541	0.926119	0.995457	0.421953	0.00736482	0.196847	-0.0247257	0.257596	0.875302	0.271542	0.999744	0.971601	0.325275	0.0216518	0.194902	-0.0151965	0.326304	0.923473	0.297461	0.873944	0.983203	0.34583	0.017778	0.088413	-0.0855287	0.586394	0.621055	0.284004	0.94937	0.917341	0.337947	0.0200069	-0.0435359	-0.0302306	0.752564	0.849663	0.376917	0.999906	0.966395	0.433315	0.00717789	0.134227	0.00953524	0.362534	0.953221	0.30895	0.988904	0.991825	0.361511	0.0161366	0.145012	0.0137864	0.345062	0.932698	0.303573	0.996984	0.992721	0.356986	0.0168994	0.175885	0.0108601	0.252975	0.946103	0.269568	0.987465	0.990899	0.321891	0.0219575	-0.0612241	-0.033518	0.804868	0.836279	0.380748	0.928173	0.969844	0.423786	0.00670475	0.0207565	-0.0234791	0.889436	0.88555	0.421401	0.957812	0.981408	0.460439	0.00188262	-0.0397666	0.158262	-0.0291214	0.0130149	0.743968	0.293791	0.854991	0.9364	0.412131	0.31571	0.931166	0.828902	0.967134	0.984986	0.455259	0.363311	0.00297859	0.0153851	0.070496	-0.0137645	0.606599	0.932134	0.395633	0.99979	0.987016	0.44817	0.00496417	0.147148	-0.0181684	0.644295	0.90999	0.400998	0.839009	0.981128	0.439901	0.00431328	-0.111468	-0.0459068	0.412257	0.774488	0.35522	0.99987	0.945937	0.410367	0.0100467	-0.276691	-3.53921	-35.3913	-0.0578713	-0.0412909	-0.06366	0.37387	0.734342	0.190015	0.721126	0.801066	0.690819	0.344003	0.411236	0.264865	0.895787	0.999765	0.508304	0.91903	0.964197	0.936839	0.394561	0.464757	0.308244	0.0115209	0.00308509	0.0229763	0.115538	-0.00692665	0.650529	0.966725	0.401821	0.999172	0.99649	0.454512	0.00421391	-0.01826	-0.029109	0.94878	0.855583	0.423027	0.984431	0.970202	0.4667	0.00169178	0.158262	0.0130149	0.293791	0.9364	0.31571	0.828902	0.984986	0.363311	0.0153851	-3.53921	-0.0412909	0.734342	0.801066	0.411236	0.999765	0.964197	0.464757	0.00308509	-35.3913	-0.06366	0.190015	0.690819	0.264865	0.508304	0.936839	0.308244	0.0229763	-0.00752352	-0.029041	0.978447	0.857592	0.423391	0.991027	0.973648	0.461401	0.00164912	-0.00377756	-0.0498289	0.0168701	0.745718	0.0644003	0.0317331	0.924769	0.0749057	0.0740127
ENSG00000237836	PHKA2-AS1	PHKA2 antisense RNA 1 [Source:HGNC Symbol;Acc:HGNC:44110]	lncRNA	NA	-0.000338878	-0.0839712	0.883171	0.49976	0.0438956	0.987647	0.837332	0.0665228	0.0862157	-0.000909702	-0.0842028	0.905557	0.498974	0.0440159	0.9999	0.84929	0.0690185	0.0861303	0.768777	-0.20283	0.545559	0.215261	0.162965	0.808124	0.533334	0.204737	0.0481551	-0.00134664	-0.0935598	0.274843	0.447411	0.0284888	0.354651	0.786106	0.0350359	0.0994095	-0.00261551	-0.0890488	0.717078	0.472873	0.0421745	0.978218	0.837886	0.0650275	0.0874602	-0.0625417	-0.0806727	0.852826	0.524736	0.0436911	0.999981	0.853809	0.0689815	0.0863612	0.00439296	-0.0378852	0.0706524	0.759961	0.0128945	0.413581	0.974262	0.0225103	0.12233	-0.0500931	-0.0859625	0.712327	0.487162	0.0421029	0.999744	0.841084	0.0660927	0.087513	0.186172	-0.0761333	0.227746	0.535703	0.0258168	0.847396	0.863215	0.0426068	0.102341	-0.11837	-0.12636	0.353309	0.352111	0.0331583	0.891	0.803469	0.0535463	0.095945	0.0322853	-0.0821728	0.763955	0.508649	0.0428123	0.999906	0.854774	0.0675887	0.0869938	0.102629	-0.0591547	0.371234	0.640453	0.0329794	0.988904	0.920825	0.0532699	0.0950035	0.131354	-0.0503804	0.271474	0.691363	0.0283095	0.996984	0.945653	0.046654	0.0995982	0.0843797	-0.0684492	0.482268	0.586415	0.036926	0.987465	0.910311	0.0586698	0.0915593	0.0852304	-0.0744061	0.65853	0.555735	0.0411996	0.858286	0.891421	0.0622422	0.0881855	0.0203818	-0.0800239	0.861111	0.529968	0.0469292	0.945683	0.879447	0.0687419	0.0851125	-0.0514408	0.220271	-0.0858236	-0.0272593	0.587962	0.0591329	0.490109	0.827809	0.0426491	0.0123912	0.877035	0.767043	0.83938	0.958427	0.0651223	0.0226986	0.0881332	0.124856	0.0162498	-0.0813993	0.879179	0.519808	0.0470571	0.99979	0.872046	0.0729017	0.0850261	0.138914	-0.0751927	0.576297	0.548925	0.0423586	0.799009	0.875361	0.062915	0.0883479	-0.0546221	-0.0933803	0.607053	0.456923	0.0431035	0.99987	0.819537	0.0681157	0.0877999	-0.210802	11.2082	16.9809	-0.107285	-0.043574	-0.0677765	0.385287	0.165992	0.421866	0.397358	0.730383	0.589985	0.0360208	0.0233015	0.0374925	0.89821	0.999765	0.701289	0.76311	0.949954	0.904132	0.0570964	0.0397191	0.0570727	0.0933966	0.106585	0.0921567	-0.106817	-0.104498	0.591313	0.420598	0.0427307	0.999172	0.840792	0.066952	0.0880731	0.197952	-0.0758641	0.370908	0.541648	0.0354029	0.75136	0.871508	0.0553704	0.0939308	0.220271	-0.0272593	0.0591329	0.827809	0.0123912	0.767043	0.958427	0.0226986	0.124856	11.2082	-0.043574	0.165992	0.730383	0.0233015	0.999765	0.949954	0.0397191	0.106585	16.9809	-0.0677765	0.421866	0.589985	0.0374925	0.701289	0.904132	0.0570727	0.0921567	0.134203	-0.0713428	0.536324	0.571518	0.0412867	0.771592	0.889792	0.0613799	0.0891518	-0.000889532	-0.0915794	0.476945	0.459184	0.0367616	0.559339	0.792451	0.0443578	0.0916959
ENSG00000130208	APOC1	apolipoprotein C1 [Source:HGNC Symbol;Acc:HGNC:607]	protein_coding	341	-0.00811938	0.406869	0.041169	0.0571533	0.00465798	0.565549	0.369347	0.00958595	0.149859	-0.00630201	0.373952	0.637736	0.0876068	0.021935	0.9999	0.461557	0.0379621	0.107136	-3.85042	0.721038	0.0930725	0.0152239	0.0158391	0.465385	0.15909	0.0277445	0.133161	-0.000932262	0.357456	0.666139	0.10087	0.022233	0.731918	0.438111	0.0278244	0.106741	0.0121279	0.377842	0.334859	0.0820723	0.0167333	0.930287	0.44417	0.0293314	0.114957	-0.404988	0.396086	0.49101	0.0754827	0.0199249	0.999981	0.417134	0.035129	0.109933	-0.0115851	0.236436	0.00566804	0.263657	0.00110877	0.127629	0.830027	0.00257813	0.185864	0.307736	0.363761	0.192509	0.0915441	0.0124268	0.999744	0.466677	0.0231283	0.123364	-0.189345	0.35298	0.483779	0.10465	0.0198035	0.911519	0.490472	0.0339009	0.11011	0.378608	0.40731	0.0869347	0.0837885	0.0138501	0.743257	0.523043	0.025302	0.121701	-0.100215	0.351533	0.593358	0.107414	0.021413	0.999906	0.510817	0.0372882	0.107839	-0.0249685	0.356337	0.901122	0.111504	0.0237177	0.996518	0.54491	0.0401555	0.104845	-0.212802	0.305424	0.307999	0.170951	0.0160442	0.996984	0.668969	0.0287177	0.116157	-0.377399	0.285175	0.0695318	0.188655	0.00661964	0.987465	0.674309	0.0133303	0.140569	-0.550895	0.289114	0.0992986	0.184981	0.00832794	0.443914	0.639428	0.0156537	0.134384	0.0351366	0.382306	0.859877	0.0815835	0.0286223	0.945292	0.473632	0.0449785	0.100423	0.0360903	-0.0987113	0.374918	0.348401	0.824078	0.624236	0.0805414	0.113835	0.0284274	0.0264663	0.953154	0.921194	0.433524	0.503187	0.0460459	0.0435268	0.10063	0.102783	-0.112124	0.351061	0.538842	0.105865	0.025129	0.99979	0.512121	0.0426039	0.104336	-0.169329	0.362517	0.690285	0.0936157	0.0272857	0.862578	0.477739	0.0431158	0.101866	-0.207766	0.341326	0.250673	0.111358	0.0175599	0.99987	0.496236	0.0315311	0.114884	-0.413682	-0.74394	-38.2038	0.329936	0.37143	0.335982	0.318309	0.957342	0.289511	0.128998	0.0921408	0.11933	0.0198761	0.028927	0.0189418	0.890553	0.999765	0.599832	0.492373	0.520074	0.552797	0.0343189	0.0478612	0.0316665	0.111273	0.100103	0.112681	-0.0700903	0.361204	0.836754	0.105927	0.0285016	0.999172	0.554283	0.0472927	0.100551	0.0391949	0.375922	0.917618	0.0807296	0.0288423	0.975025	0.452373	0.0465224	0.100192	-0.0987113	0.348401	0.624236	0.113835	0.0264663	0.921194	0.503187	0.0435268	0.102783	-0.74394	0.37143	0.957342	0.0921408	0.028927	0.999765	0.520074	0.0478612	0.100103	-38.2038	0.335982	0.289511	0.11933	0.0189418	0.599832	0.552797	0.0316665	0.112681	-0.220509	0.352138	0.552094	0.104716	0.0253584	0.781685	0.508066	0.0404142	0.104064	-0.000778241	0.357774	0.72197	0.100863	0.0227405	0.781058	0.437201	0.0283827	0.10608
ENSG00000176971	FIBIN	fin bud initiation factor homolog [Source:HGNC Symbol;Acc:HGNC:33747]	protein_coding	387758	-0.00305827	0.394123	0.367106	0.0329997	0.201404	0.896479	0.291258	0.246945	0.0337189	-0.0132513	0.400937	0.239013	0.0297373	0.168377	0.9999	0.291846	0.217999	0.0405719	-0.616994	0.459912	0.746616	0.0633165	0.133443	0.906476	0.304216	0.172609	0.0565392	-0.00546064	0.346105	0.0020587	0.0469679	0.00892065	0.0049564	0.314926	0.0119177	0.132513	2.0351572802129e-05	0.377557	0.998474	0.0413809	0.257234	0.999764	0.336109	0.307374	0.0239056	0.318428	0.351378	0.521181	0.0620538	0.227619	0.999981	0.385918	0.283329	0.028883	0.000248409	0.380242	0.945269	0.0440508	0.256878	0.987668	0.517645	0.303499	0.0239627	0.0226418	0.377601	0.910012	0.0408288	0.256271	0.999744	0.33246	0.309698	0.0240604	-0.0787944	0.373437	0.730175	0.0433412	0.248379	0.961156	0.343463	0.296301	0.0253468	-0.200224	0.315483	0.286484	0.116281	0.251971	0.873345	0.579206	0.305686	0.0250659	0.0158257	0.379315	0.920476	0.0408801	0.256483	0.999906	0.345634	0.312252	0.0240264	-0.249799	0.312654	0.138101	0.0937826	0.129489	0.988904	0.510796	0.172436	0.0502074	-0.199944	0.323603	0.256016	0.0861836	0.173582	0.996984	0.532192	0.221541	0.0394243	-0.0183671	0.373753	0.917482	0.0469764	0.256425	0.997713	0.414152	0.308445	0.0240357	-0.362698	0.329004	0.199978	0.0770607	0.155163	0.552922	0.463657	0.195005	0.0436195	-0.171372	0.343604	0.313123	0.0661399	0.189428	0.622475	0.436499	0.229221	0.0365346	-0.103202	0.0496989	0.381161	0.396291	0.457115	0.773422	0.0381378	0.0369609	0.218507	0.251511	0.824759	0.958487	0.314532	0.316522	0.264241	0.299179	0.0308889	0.0251419	-0.00393385	0.382509	0.979933	0.0410724	0.257671	0.99979	0.34853	0.310626	0.0241328	-0.0779494	0.377958	0.830424	0.0421906	0.254269	0.933633	0.345266	0.29566	0.0246878	-0.0192802	0.380273	0.901325	0.0409486	0.256558	0.99987	0.328189	0.311542	0.0243137	0.41962	-15.862	-26.8215	0.428182	0.32505	0.356514	0.236515	0.180413	0.385678	0.0222793	0.0818849	0.0550846	0.167896	0.148033	0.205595	0.874186	0.999765	0.672964	0.229023	0.499657	0.415629	0.213889	0.194418	0.247663	0.0411743	0.045902	0.0333186	0.157002	0.412349	0.589566	0.0319168	0.236441	0.999172	0.363618	0.289614	0.0276908	-0.327674	0.368615	0.310985	0.0447833	0.188896	0.722147	0.3545	0.232968	0.036644	0.0496989	0.396291	0.773422	0.0369609	0.251511	0.958487	0.316522	0.299179	0.0251419	-15.862	0.32505	0.180413	0.0818849	0.148033	0.999765	0.499657	0.194418	0.045902	-26.8215	0.356514	0.385678	0.0550846	0.205595	0.672964	0.415629	0.247663	0.0333186	-0.307994	0.352556	0.33115	0.0576559	0.193777	0.61745	0.405942	0.233412	0.0356487	-0.00547309	0.342032	0.00228714	0.0499356	0.00962596	0.00535458	0.325081	0.0127606	0.130432
ENSG00000230873	STMND1	stathmin domain containing 1 [Source:HGNC Symbol;Acc:HGNC:44668]	protein_coding	401236	-0.000469737	0.263868	0.880798	0.120721	0.0987073	0.986981	0.507668	0.133583	0.0597371	-0.00125198	0.263531	0.90432	0.121527	0.0989771	0.9999	0.528923	0.138414	0.0596432	-2.07596	0.439727	0.245669	0.0570017	0.1112	0.608243	0.292113	0.147591	0.0639377	5.88016497516685e-06	0.261354	0.99721	0.123028	0.0994632	0.998121	0.474937	0.112414	0.0594745	0.0153467	0.280326	0.114854	0.0937328	0.0413452	0.881801	0.469137	0.0639527	0.0880762	0.0832075	0.254486	0.85582	0.141809	0.0983551	0.999981	0.542543	0.138543	0.05986	-0.00438208	0.213514	0.186412	0.2113	0.0540577	0.603444	0.789617	0.0783453	0.0796507	0.0139815	0.261362	0.93963	0.122394	0.0992702	0.999744	0.520869	0.137915	0.0595414	-0.325765	0.244388	0.119123	0.143088	0.0422199	0.83146	0.555118	0.0647092	0.0874268	0.0127972	0.226247	0.941181	0.222708	0.123948	0.994366	0.706134	0.166508	0.0523931	-0.128334	0.246864	0.378526	0.144214	0.0761804	0.999906	0.566243	0.110832	0.0684911	-0.209629	0.206875	0.177393	0.228014	0.0526487	0.988904	0.690296	0.0795042	0.0804916	-0.207635	0.205316	0.200052	0.234192	0.0561036	0.996984	0.733499	0.0840383	0.0784638	-0.202861	0.219583	0.212128	0.197792	0.0578358	0.987465	0.682006	0.086248	0.0774885	-0.300261	0.221146	0.250058	0.196048	0.0628493	0.594529	0.651489	0.0894849	0.0748047	-0.245206	0.20617	0.118367	0.227968	0.0428723	0.418195	0.674598	0.0636008	0.0879691	-0.200285	0.133778	0.258807	0.297911	0.117864	0.402918	0.12259	0.0884279	0.0427679	0.0796643	0.681895	0.861031	0.513866	0.454555	0.0652846	0.111864	0.0880457	0.0677979	-0.155638	0.230929	0.281984	0.177592	0.0678792	0.99979	0.622469	0.0997946	0.0731516	-0.381988	0.236723	0.256408	0.164207	0.0648237	0.564065	0.591701	0.0908658	0.0746722	-0.0618339	0.253224	0.668233	0.139655	0.0951391	0.99987	0.53994	0.133974	0.0617287	0.057686	0.0462462	-7.09222	0.269164	0.263167	0.255909	0.861439	0.996662	0.805252	0.121574	0.132586	0.13789	0.100228	0.101267	0.0992016	0.983868	0.999765	0.922938	0.482263	0.592215	0.585449	0.137419	0.140549	0.132142	0.0599188	0.0595587	0.0602773	-0.432715	0.182988	0.106682	0.292719	0.0403791	0.999172	0.76571	0.0638055	0.0898473	-0.575544	0.237169	0.053198	0.154537	0.0264968	0.607038	0.578048	0.0432081	0.102748	0.133778	0.297911	0.402918	0.0884279	0.0796643	0.861031	0.454555	0.111864	0.0677979	0.0462462	0.263167	0.996662	0.132586	0.101267	0.999765	0.592215	0.140549	0.0595587	-7.09222	0.255909	0.805252	0.13789	0.0992016	0.922938	0.585449	0.132142	0.0602773	-0.487499	0.214304	0.0956145	0.205736	0.0378735	0.369844	0.652421	0.0570391	0.091843	-0.000463888	0.258311	0.785096	0.1274	0.0969825	0.833829	0.481509	0.109801	0.0603427
ENSG00000188013	MEIS3P2	Meis homeobox 3 pseudogene 2 [Source:HGNC Symbol;Acc:HGNC:17638]	processed_pseudogene	NA	0.000996905	0.147861	0.682152	0.26125	0.0613891	0.958571	0.677194	0.0888282	0.0755663	0.00427909	0.145711	0.596886	0.268276	0.0589925	0.9999	0.702909	0.0888195	0.0768516	-0.909388	0.136146	0.504101	0.435368	0.0845806	0.782477	0.724604	0.116921	0.0746538	0.00130337	0.16077	0.317228	0.21828	0.0455232	0.399434	0.602123	0.0542751	0.0850784	-0.00543638	0.146536	0.475209	0.263328	0.0543365	0.95372	0.693257	0.0810048	0.0794867	-0.584079	0.201243	0.0980629	0.128799	0.0239146	0.999981	0.522273	0.0412542	0.104602	0.000838979	0.162422	0.74615	0.225888	0.0627742	0.929708	0.804077	0.0893047	0.0748435	0.175358	0.153804	0.219646	0.23647	0.0378329	0.999744	0.666499	0.0603968	0.0908149	-0.149785	0.145484	0.359058	0.265537	0.048226	0.881124	0.695526	0.0725569	0.0832678	-0.0148963	0.101213	0.911707	0.479901	0.0749596	0.991692	0.864837	0.108224	0.0698463	0.0442347	0.158252	0.696788	0.229375	0.061736	0.999906	0.664816	0.0926351	0.0753839	-0.115952	0.123154	0.338597	0.357772	0.0469419	0.988904	0.799549	0.0719476	0.0841163	-0.108406	0.12403	0.390837	0.357163	0.0500871	0.996984	0.824766	0.0761666	0.082073	-0.0385553	0.145337	0.761406	0.276563	0.0630551	0.991482	0.750515	0.092827	0.0746987	-0.109739	0.138586	0.589905	0.299553	0.0587665	0.821634	0.752323	0.0843704	0.0769752	0.00976546	0.156993	0.936712	0.244631	0.0659648	0.977295	0.69362	0.0921735	0.0740971	0.151717	-0.317185	0.157903	0.0719481	0.127666	0.00932114	0.224583	0.579281	0.0283972	0.00503123	0.684057	0.731171	0.649796	0.872269	0.0460051	0.0104057	0.100662	0.149504	0.0999485	0.175323	0.374635	0.188802	0.0498976	0.99979	0.633201	0.0766347	0.083159	-0.0318616	0.152538	0.903455	0.251709	0.0657692	0.964554	0.689449	0.0919991	0.074195	0.0693402	0.165688	0.536129	0.212258	0.0577138	0.99987	0.632426	0.0874195	0.0784711	0.17319	-11.4985	-6.47179	0.173246	0.11249	0.148261	0.499637	0.178396	0.772225	0.197606	0.400554	0.267259	0.0562292	0.0343313	0.064183	0.924698	0.999765	0.908146	0.586588	0.832627	0.728302	0.0837142	0.0554148	0.090812	0.0793163	0.0948775	0.0749991	0.124119	0.177679	0.554432	0.195824	0.058404	0.999172	0.678826	0.0875724	0.0780847	-0.0254388	0.153588	0.913475	0.245596	0.0658368	0.973375	0.68681	0.0945211	0.0741612	-0.317185	0.0719481	0.00932114	0.579281	0.00503123	0.731171	0.872269	0.0104057	0.149504	-11.4985	0.11249	0.178396	0.400554	0.0343313	0.999765	0.832627	0.0554148	0.0948775	-6.47179	0.148261	0.772225	0.267259	0.064183	0.908146	0.728302	0.090812	0.0749991	-0.0457065	0.150164	0.842036	0.261685	0.065191	0.937462	0.708412	0.0909152	0.0744862	0.00124704	0.161358	0.344523	0.217146	0.0473211	0.426168	0.600997	0.0561837	0.0838636
ENSG00000197588	KLKP1	kallikrein pseudogene 1 [Source:HGNC Symbol;Acc:HGNC:21260]	transcribed_unprocessed_pseudogene	NA	-0.00298324	0.0526142	0.444991	0.802277	1.53786549955723e-05	0.915661	0.953378	5.89043254487991e-05	0.279621	-0.00989	0.0538983	0.446319	0.797733	1.54019856130492e-05	0.9999	0.954968	6.10737016704979e-05	0.279591	4.55934	-0.268271	0.0436181	0.348632	8.08386826753125e-06	0.406153	0.658283	3.60851669543564e-05	0.328779	0.00698721	0.076643	0.000558645	0.694633	8.82780339528477e-08	0.0015539	0.906003	2.7267113634545e-07	0.374156	-0.000873761	0.0353481	0.943143	0.866536	1.99016295313161e-05	0.995559	0.969798	7.48099916944107e-05	0.274427	-0.250489	0.0570044	0.661288	0.790675	1.83120569011913e-05	0.999981	0.949717	7.16301289502134e-05	0.27611	0.00188845	0.057032	0.650054	0.790241	1.81992217401756e-05	0.892623	0.978717	6.54090529497485e-05	0.276235	0.201165	0.0370442	0.381874	0.859181	1.41826867870271e-05	0.999744	0.968318	5.62173711737256e-05	0.281241	-0.0380302	0.0344537	0.885046	0.869806	1.97619719896025e-05	0.983409	0.969523	7.53606285219336e-05	0.27457	-0.329642	-0.00162272	0.12572	0.99431	9.73770138345575e-06	0.780955	0.998835	3.97806037667741e-05	0.291652	0.180448	0.0567567	0.321218	0.786494	1.28583140314064e-05	0.999906	0.952661	5.16766624951596e-05	0.283197	0.180598	0.0833356	0.353633	0.697987	1.35888436329795e-05	0.988904	0.938003	5.38327266998802e-05	0.282095	0.13854	0.0737975	0.495232	0.732943	1.62119701672783e-05	0.996984	0.957307	6.29185322328657e-05	0.278562	-0.0574701	0.0246063	0.778172	0.908388	1.92541698014754e-05	0.993091	0.985983	7.38982211565205e-05	0.275097	-0.075718	0.0262995	0.817079	0.902297	1.94771645235275e-05	0.932163	0.985098	7.11062836826469e-05	0.274864	0.275009	0.0941659	0.159019	0.657114	1.29906173674215e-05	0.468631	0.921804	5.00338365321309e-05	0.285896	0.0821054	-0.0789808	0.0321493	0.00981861	0.60816	0.691389	0.878022	0.963727	2.79650214576918e-05	2.93023382866629e-05	0.884782	0.940241	0.972381	0.991955	0.00010289	0.000107791	0.270272	0.269305	-0.108844	0.00800545	0.545595	0.969956	2.67221753483542e-05	0.99979	0.993548	0.000100831	0.271211	0.420843	0.059378	0.314417	0.777844	2.00427696033886e-05	0.615117	0.952122	7.37287596124653e-05	0.277116	-0.0492683	0.0226449	0.783403	0.914771	3.0387909397981e-05	0.99987	0.981636	0.000113368	0.268551	-1.1713	7.55246	24.1594	-0.0947954	0.0581757	0.0545769	0.00337742	0.581877	0.498296	0.640823	0.78709	0.797052	6.510545353346e-07	2.74686746584963e-05	2.5637556199675e-05	0.855786	0.999765	0.754406	0.889416	0.960898	0.962009	3.39494753437887e-06	0.000102458	9.17466450447951e-05	0.342846	0.270642	0.272066	-0.106984	0.0106503	0.749968	0.961148	3.00396295596197e-05	0.999172	0.995748	0.000111588	0.26879	0.178459	0.0384402	0.633049	0.854875	2.84017028174697e-05	0.881397	0.969841	0.000103291	0.269951	-0.0789808	0.00981861	0.691389	0.963727	2.93023382866629e-05	0.940241	0.991955	0.000107791	0.269305	7.55246	0.0581757	0.581877	0.78709	2.74686746584963e-05	0.999765	0.960898	0.000102458	0.270642	24.1594	0.0545769	0.498296	0.797052	2.5637556199675e-05	0.754406	0.962009	9.17466450447951e-05	0.272066	0.178148	0.0482257	0.62661	0.820603	2.82917941801461e-05	0.828726	0.963732	9.98199353559008e-05	0.270032	0.00670433	0.0799166	0.00111755	0.684839	1.60096527613917e-07	0.00282384	0.899555	4.64052431531786e-07	0.364071
ENSG00000222112	RN7SKP16	RN7SK pseudogene 16 [Source:HGNC Symbol;Acc:HGNC:45740]	misc_RNA	NA	0.000237265	0.0897679	0.937571	0.582703	0.0667857	0.993942	0.876843	0.0955275	0.0728268	0.00605079	0.080368	0.547564	0.622256	0.0588801	0.9999	0.901314	0.0886696	0.076913	1.66845	-0.141598	0.307477	0.498212	0.00776827	0.658164	0.764553	0.0150687	0.155445	0.0050377	0.120048	0.00138708	0.432548	0.00123123	0.00348084	0.776162	0.00188916	0.18333	-0.008881	0.0800562	0.347791	0.621318	0.0488631	0.930635	0.898155	0.0739486	0.0828542	-0.131085	0.101822	0.767186	0.540916	0.0648919	0.999981	0.861104	0.096958	0.0737652	-0.00258485	0.062856	0.421858	0.704235	0.0532049	0.789907	0.970689	0.0772546	0.0801573	-0.269612	0.0902322	0.12824	0.573376	0.0288561	0.999744	0.878693	0.047858	0.0990263	-0.338266	0.0734738	0.0938535	0.646167	0.0239724	0.817611	0.909556	0.039988	0.10453	0.371687	0.167219	0.024658	0.336206	0.0107297	0.656201	0.794355	0.0202929	0.128897	0.0508798	0.0967864	0.718612	0.553215	0.0639314	0.999906	0.873035	0.0954476	0.0742504	0.184995	0.139102	0.218794	0.401713	0.0388335	0.988904	0.82692	0.0612729	0.0900122	0.17538	0.138359	0.263614	0.407182	0.0427499	0.996984	0.853546	0.066561	0.0870391	0.242864	0.141022	0.121444	0.388556	0.0279534	0.987465	0.829655	0.0462394	0.0999762	0.469957	0.153933	0.0608893	0.344321	0.0183262	0.39384	0.787439	0.0309535	0.112349	0.153212	0.128121	0.315154	0.441384	0.0476193	0.624068	0.83883	0.0696117	0.0846487	0.188647	-0.100835	0.0965606	0.0662974	0.127895	0.514825	0.549173	0.693003	0.0294158	0.0587512	0.684057	0.892546	0.868113	0.917812	0.0474144	0.0860832	0.0995954	0.0778919	0.186112	0.130961	0.182561	0.42566	0.0359643	0.99979	0.823359	0.0580057	0.093445	0.332487	0.115483	0.307404	0.481551	0.0470561	0.610078	0.848932	0.0689962	0.0850268	0.133674	0.113741	0.336924	0.488348	0.049139	0.99987	0.836939	0.076127	0.0836482	0.380169	0.399613	20.0863	0.133259	0.094082	0.112689	0.232215	0.970184	0.469618	0.421401	0.575888	0.495707	0.0408927	0.0682434	0.0567193	0.872476	0.999765	0.735725	0.776199	0.905458	0.872219	0.0637743	0.100047	0.0815776	0.0894521	0.0729744	0.0790351	0.221145	0.133504	0.3967	0.432086	0.052883	0.999172	0.847704	0.0805537	0.0812962	0.291352	0.105689	0.315682	0.516903	0.0476573	0.72322	0.863621	0.0714481	0.0846234	-0.100835	0.0662974	0.514825	0.693003	0.0587512	0.892546	0.917812	0.0860832	0.0778919	0.399613	0.094082	0.970184	0.575888	0.0682434	0.999765	0.905458	0.100047	0.0729744	20.0863	0.112689	0.469618	0.495707	0.0567193	0.735725	0.872219	0.0815776	0.0790351	0.424621	0.135027	0.134014	0.409911	0.0302228	0.418601	0.817175	0.0469791	0.098774	0.00562768	0.127558	0.000377502	0.397626	0.000443119	0.00107138	0.754218	0.000727552	0.207487
ENSG00000258704	SRP54-AS1	SRP54 antisense RNA 1 [Source:HGNC Symbol;Acc:HGNC:50643]	transcribed_unitary_pseudogene	NA	-0.00115271	-0.0143987	0.550159	0.889718	0.0159883	0.938208	0.974339	0.0279	0.116256	-0.0054742	-0.0109833	0.392856	0.91564	0.0138401	0.9999	0.983494	0.0255554	0.120342	0.615603	-0.0329376	0.579891	0.817054	0.205167	0.825203	0.927531	0.249427	0.0380774	0.000120995	-0.0199557	0.907072	0.847416	0.0182439	0.930828	0.959332	0.0231297	0.112478	-0.00391066	-0.0254953	0.517267	0.805529	0.0156086	0.957392	0.955197	0.0275892	0.11694	-0.0649958	-0.0153136	0.81791	0.88521	0.0179706	0.999981	0.975403	0.0322158	0.112913	-0.00138745	-0.0357883	0.499127	0.734863	0.0153846	0.82959	0.971415	0.0262779	0.117351	0.0557204	-0.020482	0.624178	0.842971	0.0167251	0.999744	0.962657	0.0298723	0.114971	-0.00962376	-0.0211523	0.940914	0.838473	0.0183008	0.992608	0.962711	0.0316962	0.112389	0.0563599	0.00619951	0.598273	0.956557	0.01723	0.954967	0.993616	0.030526	0.115433	0.0831396	-0.0112868	0.354646	0.913148	0.0131756	0.999906	0.981989	0.0245307	0.121725	-0.0658167	-0.0377461	0.493942	0.722397	0.0153185	0.988904	0.944538	0.0275706	0.117473	-0.0402167	-0.0314994	0.688611	0.768339	0.0172437	0.996984	0.963942	0.0305521	0.114097	-0.00927086	-0.0225595	0.926658	0.830833	0.0182799	0.997713	0.97367	0.0321037	0.112422	-0.124219	-0.0372721	0.441238	0.723674	0.014595	0.734293	0.944294	0.0254175	0.118844	0.0630868	-0.00486515	0.517149	0.963483	0.0174129	0.769381	0.991551	0.0292738	0.115128	0.0381051	-0.0807696	-0.0186886	-0.0405656	0.631686	0.412647	0.85738	0.704235	0.0187274	0.0158054	0.892212	0.86452	0.967696	0.921632	0.0321832	0.0279513	0.113013	0.117923	-0.0609954	-0.0320532	0.494863	0.761177	0.0171054	0.99979	0.952913	0.0306173	0.115643	-0.215028	-0.0342758	0.30029	0.742745	0.0135283	0.604781	0.945923	0.0236054	0.122369	0.123861	9.01648221849744e-05	0.161326	0.999307	0.00955336	0.99987	0.999835	0.0186234	0.132127	0.116274	-13.7666	-27.2548	-0.00705462	-0.0700575	-0.0467245	0.567783	0.0406545	0.121489	0.947016	0.502387	0.653551	0.0180468	0.00391383	0.00803953	0.93959	0.999765	0.435889	0.984363	0.879632	0.925523	0.0315134	0.00847887	0.015036	0.11409	0.156116	0.136876	0.100684	-0.000869299	0.545336	0.993598	0.0177766	0.999172	0.999956	0.0316518	0.114528	-0.066255	-0.022459	0.721079	0.829644	0.0194747	0.911736	0.965622	0.0332997	0.11187	-0.0807696	-0.0405656	0.412647	0.704235	0.0158054	0.86452	0.921632	0.0279513	0.117923	-13.7666	-0.0700575	0.0406545	0.502387	0.00391383	0.999765	0.879632	0.00847887	0.156116	-27.2548	-0.0467245	0.121489	0.653551	0.00803953	0.435889	0.925523	0.015036	0.136876	-0.123943	-0.0318656	0.49496	0.76243	0.0171068	0.74473	0.952132	0.0288501	0.115641	0.000184794	-0.0194534	0.860156	0.851267	0.0181226	0.893435	0.960146	0.0229508	0.11267
ENSG00000112818	MEP1A	meprin A subunit alpha [Source:HGNC Symbol;Acc:HGNC:7015]	protein_coding	4224	-0.0105322	0.311537	0.0392266	0.253337	0.249224	0.564494	0.669727	0.296274	0.0252077	-0.0197465	0.289277	0.249246	0.297696	0.537654	0.9999	0.728647	0.585125	-0.0108423	-4.17286	0.610531	0.168265	0.116434	0.397233	0.539266	0.40592	0.44004	0.00558081	-0.00199189	0.242936	0.472651	0.38169	0.638435	0.554902	0.745056	0.649899	-0.0210867	0.0122965	0.269629	0.447175	0.332133	0.630604	0.948823	0.750474	0.666312	-0.0203003	-0.49298	0.294892	0.514179	0.300045	0.649839	0.999981	0.716443	0.691518	-0.0222317	-0.011882	0.124775	0.0286093	0.650931	0.211921	0.281311	0.95956	0.256918	0.0317236	0.312477	0.255354	0.304047	0.355557	0.570787	0.999744	0.767567	0.613542	-0.0142529	-0.854382	0.209994	0.0123047	0.433236	0.132772	0.749893	0.810284	0.173499	0.0493076	0.209819	0.313382	0.464193	0.305355	0.665147	0.923576	0.77227	0.700818	-0.0240492	0.00509698	0.254974	0.983152	0.361685	0.703525	0.999906	0.777585	0.738822	-0.0276441	-0.146015	0.216477	0.571397	0.448168	0.663148	0.988904	0.848911	0.697687	-0.0235685	0.0800705	0.275997	0.765976	0.337024	0.69243	0.996984	0.810839	0.726176	-0.0265195	0.122037	0.279508	0.650981	0.324133	0.677777	0.987465	0.786482	0.711567	-0.0250404	-0.0941779	0.2418	0.827828	0.394577	0.697631	0.935974	0.819695	0.72174	-0.0270462	-0.260767	0.19029	0.316702	0.502889	0.563453	0.625176	0.86838	0.594724	-0.013656	-0.136889	0.235723	0.24786	0.312244	0.520113	0.371945	0.374223	0.276594	0.637042	0.588877	0.850993	0.852908	0.774236	0.694816	0.667017	0.622541	-0.0211917	-0.0162777	-0.0325441	0.244018	0.892014	0.390051	0.687032	0.99979	0.80678	0.719866	-0.0262811	-0.741541	0.199719	0.181431	0.473879	0.470479	0.484833	0.84486	0.50706	-0.00371742	0.171366	0.277807	0.471481	0.323547	0.623812	0.99987	0.737009	0.665762	-0.019846	0.5983	-23.5324	-90.777	0.314689	0.164277	0.16	0.271152	0.194996	0.0531932	0.267674	0.563194	0.563047	0.538033	0.482657	0.279937	0.87853	0.999765	0.342366	0.657265	0.902171	0.897365	0.580799	0.533476	0.323253	-0.0110025	-0.00506169	0.0206255	-0.200386	0.213672	0.653393	0.462815	0.663864	0.999172	0.862147	0.699041	-0.0239187	-0.744057	0.217333	0.131885	0.431683	0.417194	0.627319	0.820045	0.461267	0.00237836	0.235723	0.312244	0.371945	0.276594	0.588877	0.852908	0.694816	0.622541	-0.0162777	-23.5324	0.164277	0.194996	0.563194	0.482657	0.999765	0.902171	0.533476	-0.00506169	-90.777	0.16	0.0531932	0.563047	0.279937	0.342366	0.897365	0.323253	0.0206255	-0.623403	0.188456	0.198417	0.50185	0.485595	0.491636	0.862862	0.520359	-0.00538376	-0.00269487	0.23692	0.336399	0.392576	0.587177	0.41764	0.749921	0.599598	-0.0159205
ENSG00000214875	MED28P1	mediator complex subunit 28 pseudogene 1 [Source:HGNC Symbol;Acc:HGNC:45078]	processed_pseudogene	NA	-0.00127312	-0.240508	0.716814	0.20556	0.45403	0.964151	0.619258	0.497632	-0.00186426	-0.000565072	-0.246416	0.961396	0.195492	0.468561	0.9999	0.623547	0.519801	-0.00347377	3.92274	-0.576597	0.0517632	0.0262945	0.113374	0.414372	0.204303	0.149978	0.0631627	0.00800434	-0.201348	6.19718603037283e-06	0.227512	0.000240723	2.83194932018311e-05	0.611342	0.000413003	0.221361	-0.0068989	-0.255958	0.529823	0.176438	0.425225	0.957392	0.600912	0.473823	0.00140555	0.480217	-0.286857	0.348239	0.137558	0.375084	0.999981	0.537345	0.431852	0.00740532	0.00430855	-0.200411	0.247054	0.295726	0.331287	0.662397	0.850215	0.377955	0.0130612	-0.0467415	-0.247557	0.821267	0.190699	0.463056	0.999744	0.616003	0.511757	-0.00286696	-0.375113	-0.266911	0.109224	0.153139	0.232839	0.829111	0.567857	0.280187	0.0279718	0.355701	-0.199626	0.0647107	0.326521	0.179962	0.714674	0.788395	0.229584	0.0385194	-0.0592683	-0.25409	0.717271	0.18122	0.454079	0.999906	0.615273	0.50747	-0.00186978	0.150622	-0.208294	0.388822	0.281645	0.388865	0.988904	0.741386	0.440264	0.00571169	0.116164	-0.216082	0.524038	0.267395	0.424022	0.996984	0.76042	0.475232	0.00154457	-0.00225732	-0.247879	0.990165	0.198937	0.468809	0.999027	0.682984	0.517209	-0.00350108	0.256897	-0.213042	0.380784	0.267476	0.386275	0.693443	0.727701	0.429204	0.00602716	0.197308	-0.205637	0.262713	0.285149	0.364415	0.577074	0.731465	0.404539	0.00886013	0.0700308	-0.0527411	-0.249899	-0.265129	0.627122	0.768428	0.187503	0.175166	0.472287	0.48945	0.890703	0.957131	0.605022	0.59405	0.513075	0.529866	-0.00391799	-0.00580498	-0.039734	-0.259551	0.806554	0.178207	0.492555	0.99979	0.623499	0.540568	-0.00614317	0.514631	-0.215967	0.170562	0.253527	0.307123	0.470528	0.691526	0.348666	0.0166038	-0.116775	-0.26982	0.468547	0.157988	0.439937	0.99987	0.566672	0.492776	-0.000269982	-0.592843	6.54103	60.7172	-0.314747	-0.227336	-0.190683	0.105703	0.596266	0.0561751	0.100064	0.242954	0.309958	0.248115	0.467212	0.181265	0.855786	0.999765	0.349046	0.446388	0.725455	0.766459	0.298921	0.518803	0.222147	0.0257062	-0.00335393	0.0382414	0.0919559	-0.234362	0.760901	0.235801	0.488765	0.999172	0.719999	0.537544	-0.00573025	0.515113	-0.228248	0.123227	0.223464	0.266339	0.622609	0.665055	0.313748	0.0227422	-0.0527411	-0.265129	0.768428	0.175166	0.48945	0.957131	0.59405	0.529866	-0.00580498	6.54103	-0.227336	0.596266	0.242954	0.467212	0.999765	0.725455	0.518803	-0.00335393	60.7172	-0.190683	0.0561751	0.309958	0.181265	0.349046	0.766459	0.222147	0.0382414	0.459955	-0.205422	0.160598	0.279667	0.299376	0.450507	0.723561	0.340279	0.0177237	0.00776969	-0.197018	1.6236329143211e-05	0.243135	0.000529438	6.46779751395077e-05	0.62519	0.00085757	0.203366
ENSG00000188883	KLRG2	killer cell lectin like receptor G2 [Source:HGNC Symbol;Acc:HGNC:24778]	protein_coding	346689	5.80716285006921e-06	0.0523716	0.998638	0.775155	0.140275	0.999586	0.946281	0.180582	0.0473188	-0.0249144	0.0964078	0.0252795	0.588103	0.0238024	0.9999	0.888456	0.0407867	0.10474	0.279822	0.0606029	0.88501	0.806927	0.0887952	0.961677	0.923127	0.121785	0.0727805	0.000831642	0.0571894	0.648547	0.753995	0.131062	0.716871	0.927585	0.14565	0.049774	-0.0116671	0.0379537	0.271553	0.834366	0.0937087	0.923868	0.964326	0.129583	0.0615181	-0.215733	0.0701225	0.664269	0.707303	0.131897	0.999981	0.921195	0.178187	0.0495455	0.00510749	0.108123	0.155805	0.557807	0.0709078	0.567652	0.935042	0.099187	0.0708626	0.0320323	0.0525009	0.873044	0.773463	0.139113	0.999744	0.945397	0.183876	0.0476209	-0.0826311	0.0481084	0.717765	0.792249	0.134417	0.959715	0.951719	0.175286	0.0488636	-0.053762	0.0683363	0.775499	0.733561	0.148048	0.975742	0.946715	0.194242	0.0458982	0.132733	0.0673547	0.401723	0.712113	0.111193	0.999906	0.934886	0.153009	0.0556039	0.102138	0.0789306	0.546862	0.673461	0.124526	0.988904	0.930139	0.166885	0.0516046	0.108333	0.081623	0.539704	0.664466	0.123987	0.996984	0.937854	0.166108	0.0517591	0.339836	0.122321	0.0526267	0.501418	0.0379211	0.987465	0.879267	0.0599898	0.0907434	-0.0284909	0.0485911	0.920268	0.794266	0.139818	0.971584	0.959379	0.178251	0.0474373	-0.0788853	0.0406499	0.642748	0.826724	0.102694	0.840924	0.968225	0.135034	0.0590697	0.0989153	0.0438204	0.0610012	0.0703684	0.475405	0.799323	0.736374	0.706969	0.0929164	0.108043	0.83364	0.963197	0.938566	0.922909	0.126927	0.144944	0.0625455	0.0572864	0.239566	0.108292	0.122185	0.551763	0.047918	0.99979	0.88425	0.0740314	0.0844499	0.153329	0.0694781	0.672968	0.704625	0.103987	0.854236	0.934291	0.136047	0.0586316	0.15994	0.08421	0.301348	0.64401	0.0766177	0.99987	0.907176	0.111429	0.0691119	0.368988	-10.9183	-8.66714	0.0983813	0.0188233	0.0502698	0.297656	0.357214	0.779358	0.593922	0.919339	0.784985	0.0761799	0.0827133	0.10754	0.884581	0.999765	0.910858	0.871412	0.985572	0.960361	0.108532	0.118245	0.141586	0.0693045	0.0665259	0.0574507	0.404071	0.133644	0.162167	0.475908	0.0560413	0.999172	0.868237	0.0846274	0.0794246	-0.185813	0.0505933	0.565866	0.780949	0.0987852	0.84791	0.956814	0.133512	0.0604237	0.0438204	0.0703684	0.799323	0.706969	0.108043	0.963197	0.922909	0.144944	0.0572864	-10.9183	0.0188233	0.357214	0.919339	0.0827133	0.999765	0.985572	0.118245	0.0665259	-8.66714	0.0502698	0.779358	0.784985	0.10754	0.910858	0.960361	0.141586	0.0574507	0.0212884	0.0610582	0.946522	0.74068	0.110248	0.978818	0.946306	0.14314	0.0565731	0.000689304	0.0568741	0.708995	0.755525	0.134038	0.769824	0.927115	0.148664	0.0489656
ENSG00000274492		novel transcript	lncRNA	NA	-0.000308155	-0.0943817	0.899122	0.471861	0.0511849	0.988879	0.822614	0.0759596	0.0813866	-0.00493189	-0.0873426	0.541265	0.504871	0.0449814	0.9999	0.85214	0.070309	0.0854528	-0.543001	0.0121095	0.690461	0.944716	0.232168	0.880776	0.976296	0.277184	0.0324509	-0.0013126	-0.103608	0.312871	0.425359	0.0355103	0.395047	0.772707	0.0430327	0.0927547	0.0100015	-0.0836669	0.186447	0.517976	0.0270908	0.900314	0.855499	0.044561	0.10091	-0.412959	-0.0621348	0.243257	0.639155	0.0312694	0.999981	0.898175	0.0517864	0.0966131	0.001524	-0.0794276	0.555463	0.550984	0.0454014	0.8578	0.934462	0.0673239	0.0851622	-0.0883127	-0.096323	0.537115	0.45954	0.0448555	0.999744	0.826378	0.0698707	0.0855405	-0.0262518	-0.0974179	0.872376	0.456411	0.0510058	0.98071	0.821937	0.0761172	0.0814977	-0.00135664	-0.0703038	0.991961	0.624158	0.0507519	0.998617	0.917938	0.0772533	0.0826161	-0.109828	-0.108425	0.331208	0.405919	0.0364978	0.999906	0.802894	0.0590033	0.0919164	0.0205675	-0.0907116	0.865328	0.499208	0.0509515	0.993744	0.869703	0.0772159	0.0815314	-0.0221766	-0.102035	0.860695	0.449492	0.0509142	0.996984	0.870583	0.0772437	0.0815546	0.0428801	-0.0872313	0.735093	0.511872	0.0494006	0.989155	0.883744	0.0753596	0.082509	0.0260724	-0.0925651	0.898002	0.487487	0.0511783	0.963619	0.865471	0.074987	0.0813907	-0.129282	-0.125235	0.290918	0.348692	0.0415602	0.60371	0.784952	0.0619813	0.088945	-0.0764401	0.107721	-0.0968728	-0.0671598	0.444718	0.385601	0.459314	0.61776	0.0504039	0.0474226	0.818976	0.859317	0.823572	0.887572	0.0750951	0.0716331	0.0828363	0.0847803	-0.0150817	-0.098381	0.89356	0.460844	0.0617229	0.99979	0.840786	0.0919393	0.0762814	-0.0352973	-0.0977014	0.892978	0.461233	0.0617186	0.961463	0.839198	0.0870824	0.0762836	0.0139265	-0.0930726	0.90111	0.482526	0.0617769	0.99987	0.833513	0.0926297	0.0762527	0.225729	4.69206	-2.60379	-0.0711403	-0.0780373	-0.0978759	0.377899	0.58426	0.9072	0.593993	0.562583	0.462637	0.0469991	0.0558312	0.0618175	0.896051	0.999765	0.965039	0.871412	0.901657	0.860184	0.071812	0.0842733	0.0878895	0.0850652	0.0795462	0.0762312	0.0177465	-0.0919923	0.932636	0.501807	0.061959	0.999172	0.879954	0.0921656	0.0761564	0.0882112	-0.091315	0.705897	0.487929	0.0590498	0.907514	0.84969	0.0858974	0.0777269	0.107721	-0.0671598	0.385601	0.61776	0.0474226	0.859317	0.887572	0.0716331	0.0847803	4.69206	-0.0780373	0.58426	0.562583	0.0558312	0.999765	0.901657	0.0842733	0.0795462	-2.60379	-0.0978759	0.9072	0.462637	0.0618175	0.965039	0.860184	0.0878895	0.0762312	0.00412247	-0.0948619	0.985644	0.476837	0.0621092	0.994047	0.853679	0.0871548	0.0760771	-0.0012243	-0.103995	0.352527	0.424311	0.0375866	0.434262	0.771611	0.0452903	0.0910155
ENSG00000274717		ADAM metallopeptidase with thrombospondin type 1 motif, 7 (ADAMTS7) pseudogene	processed_pseudogene	NA	0.00235073	-0.162699	0.475736	0.360125	0.221856	0.922696	0.756386	0.268369	0.0299078	-0.0120526	-0.128659	0.270381	0.467282	0.178429	0.9999	0.833313	0.229083	0.0383805	1.40552	-0.231468	0.45447	0.33704	0.134536	0.754706	0.649602	0.173785	0.0562028	0.00534351	-0.119194	0.00189235	0.475992	0.00843154	0.00459365	0.802746	0.0113047	0.134048	0.00410263	-0.144866	0.691294	0.414783	0.246428	0.976029	0.803986	0.296471	0.0256696	0.251789	-0.170628	0.601583	0.347327	0.238154	0.999981	0.752995	0.294259	0.0270596	0.00373417	-0.109209	0.286254	0.544082	0.182829	0.698112	0.932545	0.226155	0.0374524	-0.0232448	-0.150018	0.904893	0.397652	0.257067	0.999744	0.79079	0.310547	0.0239323	-0.232575	-0.162035	0.293037	0.358887	0.184641	0.869357	0.766874	0.229805	0.0370752	-0.0452844	-0.10774	0.804005	0.579539	0.34635	0.979633	0.903798	0.39992	0.0112099	-0.0726267	-0.158128	0.636865	0.374406	0.241708	0.999906	0.784672	0.297063	0.0264581	0.117042	-0.119548	0.476644	0.510697	0.221997	0.988904	0.875213	0.272741	0.0298826	0.0966708	-0.123873	0.572893	0.49809	0.234957	0.996984	0.889717	0.287188	0.0276063	0.121025	-0.125047	0.481412	0.487744	0.222727	0.987465	0.873806	0.273751	0.0297516	-0.0207119	-0.152718	0.940231	0.39932	0.257721	0.979456	0.821762	0.301939	0.0238273	-0.000488446	-0.153273	0.997658	0.400305	0.296079	0.999093	0.816599	0.337602	0.0182062	-0.0449903	0.116456	-0.154101	-0.122766	0.74026	0.489115	0.386662	0.501772	0.286952	0.25789	0.929838	0.88724	0.78025	0.834388	0.33378	0.305579	0.0195623	0.0240972	0.0541937	-0.141994	0.722597	0.431893	0.285632	0.99979	0.826993	0.339126	0.0197611	0.107222	-0.145785	0.762871	0.417042	0.288504	0.89928	0.817896	0.329923	0.0193296	-0.151919	-0.17717	0.315569	0.321536	0.220268	0.99987	0.736015	0.273985	0.0305661	-0.533548	0.774801	-20.6937	-0.210203	-0.150313	-0.173841	0.122069	0.946878	0.493477	0.241845	0.411775	0.334803	0.142588	0.295707	0.258612	0.855786	0.999765	0.752348	0.632059	0.838297	0.782955	0.186035	0.35015	0.302014	0.0472883	0.0182609	0.0239801	0.085183	-0.137409	0.764522	0.458909	0.288612	0.999172	0.861349	0.342958	0.0193136	0.0817062	-0.149493	0.796458	0.402518	0.290529	0.937812	0.80459	0.337808	0.0190274	0.116456	-0.122766	0.489115	0.501772	0.25789	0.88724	0.834388	0.305579	0.0240972	0.774801	-0.150313	0.946878	0.411775	0.295707	0.999765	0.838297	0.35015	0.0182609	-20.6937	-0.173841	0.493477	0.334803	0.258612	0.752348	0.782955	0.302014	0.0239801	0.0687583	-0.146292	0.824666	0.418158	0.291977	0.929256	0.82186	0.332925	0.0188121	0.00524994	-0.115894	0.00260759	0.490048	0.0106286	0.00601881	0.80973	0.0140014	0.127705
ENSG00000135077	HAVCR2	hepatitis A virus cellular receptor 2 [Source:HGNC Symbol;Acc:HGNC:18437]	protein_coding	84868	-0.000236867	0.322659	0.937209	0.0491013	0.380613	0.993857	0.343778	0.427593	0.00672141	0.0146989	0.295412	0.138784	0.0676077	0.20347	0.9999	0.41765	0.256089	0.0333206	-2.47342	0.417421	0.154297	0.0620084	0.482929	0.525355	0.301344	0.522236	-0.00564125	4.51809491414846e-05	0.321634	0.977665	0.0490524	0.381156	0.983479	0.322867	0.397351	0.00665451	-0.00415335	0.31623	0.658895	0.0528295	0.362018	0.970524	0.372258	0.412314	0.00904652	-0.929211	0.397695	0.0320245	0.0150179	0.0929891	0.999981	0.205432	0.131938	0.0617812	-0.00605767	0.255288	0.0555861	0.1161	0.127195	0.376134	0.680265	0.165153	0.0508475	0.166173	0.321881	0.347029	0.0473243	0.299408	0.999744	0.35559	0.353145	0.0174969	-0.156542	0.313238	0.437839	0.0543458	0.324029	0.898387	0.377284	0.371672	0.0140448	0.208857	0.27078	0.201582	0.120882	0.367906	0.836119	0.587029	0.421187	0.00841457	-0.140374	0.305561	0.315242	0.0604215	0.289018	0.999906	0.405228	0.345493	0.0190126	-0.362658	0.227184	0.0137697	0.157442	0.0555872	0.988904	0.62123	0.0833368	0.0787597	-0.303144	0.239609	0.049704	0.143433	0.119561	0.996984	0.633072	0.161019	0.0530496	-0.272125	0.265387	0.0797732	0.102709	0.154376	0.987465	0.544878	0.200208	0.0438076	-0.479135	0.257267	0.0540506	0.112678	0.125249	0.384885	0.535122	0.16207	0.0513981	-0.244786	0.266768	0.103893	0.104737	0.173894	0.399093	0.515411	0.213139	0.039836	-0.141114	-0.0426604	0.320546	0.312365	0.252405	0.781386	0.0488356	0.0640353	0.261094	0.368655	0.728036	0.960619	0.351686	0.401059	0.307553	0.414563	0.0235797	0.00831924	-0.311971	0.25922	0.0228068	0.106506	0.0745997	0.99979	0.512772	0.108056	0.0700076	-0.743877	0.272333	0.0195865	0.0877774	0.0679756	0.279826	0.46887	0.0946273	0.0731046	-0.131954	0.302643	0.339263	0.0655119	0.292766	0.99987	0.39909	0.348373	0.0186951	0.105329	-2.98115	21.6227	0.334759	0.312547	0.345108	0.739647	0.778568	0.432452	0.0456952	0.0634474	0.037603	0.365385	0.368454	0.318296	0.965587	0.999765	0.708528	0.314396	0.450961	0.356943	0.414899	0.422955	0.361154	0.00873607	0.00834483	0.0150225	-0.417879	0.246233	0.104302	0.141184	0.174237	0.999172	0.608046	0.223183	0.0397607	-0.502175	0.300963	0.0792753	0.061904	0.151363	0.607038	0.404452	0.192792	0.0450746	-0.0426604	0.312365	0.781386	0.0640353	0.368655	0.960619	0.401059	0.414563	0.00831924	-2.98115	0.312547	0.778568	0.0634474	0.368454	0.999765	0.450961	0.422955	0.00834483	21.6227	0.345108	0.432452	0.037603	0.318296	0.708528	0.356943	0.361154	0.0150225	-0.640825	0.259491	0.02135	0.105746	0.0716627	0.258304	0.50953	0.0986838	0.0713498	-0.000166272	0.320295	0.918907	0.0500777	0.380196	0.937756	0.325615	0.39639	0.00677273
ENSG00000231201		novel transcript	lncRNA	NA	0.000815559	0.0645454	0.780432	0.682308	4.05959198902633e-19	0.971183	0.913499	1.15387801808308e-17	0.681251	-0.0142386	0.0941186	0.140675	0.545998	1.45322444433249e-19	0.9999	0.8705	4.40754924034719e-18	0.68943	1.78516	0.0311867	0.256279	0.876448	2.33463257809264e-18	0.61798	0.950765	7.41593365187718e-17	0.718417	0.00692542	0.108827	2.38694228303978e-06	0.427417	7.30508320650222e-24	1.21069529841359e-05	0.773424	2.84092637746701e-22	0.757997	0.00168402	0.0710554	0.854161	0.651596	4.14801797298073e-19	0.989801	0.91128	1.1631221286501e-17	0.681077	0.309264	0.0435682	0.469042	0.785764	3.26081313649773e-19	0.999981	0.947656	9.5690378163571e-18	0.683014	-0.000905926	0.0590867	0.771127	0.712777	4.04583520898412e-19	0.938008	0.970802	1.15787685499482e-17	0.681278	-0.236554	0.0682479	0.167654	0.659989	1.65661811419661e-19	0.999744	0.915037	4.98807474442471e-18	0.6884	-0.346052	0.0509839	0.0757007	0.74095	8.96123562880902e-20	0.817611	0.939282	2.73784828917769e-18	0.693205	0.0508245	0.193675	0.748844	0.253688	1.31587494645981e-19	0.972344	0.7337	4.00850573002092e-18	0.694613	0.102568	0.0805236	0.451489	0.608506	3.19322668921643e-19	0.999906	0.898169	9.31813106533477e-18	0.683182	0.226728	0.127856	0.117648	0.422153	1.26789524131086e-19	0.988904	0.835314	3.8354683325162e-18	0.6905	0.1695	0.114688	0.263383	0.47669	2.28262784449081e-19	0.996984	0.881736	6.74607314381759e-18	0.685862	0.295548	0.129776	0.0500262	0.407141	6.39806419421502e-20	0.987465	0.836872	1.99278628180895e-18	0.695807	0.353816	0.116309	0.145819	0.462898	1.49309190485788e-19	0.496305	0.854575	4.45061177256061e-18	0.689218	0.281583	0.136793	0.0535961	0.386304	1.50357450947852e-19	0.3307	0.809154	4.47544652992992e-18	0.693569	0.17768	-0.0752802	0.0752521	0.0518878	0.137283	0.614385	0.628542	0.748959	3.16702067898164e-19	8.2625697033915e-19	0.687721	0.918575	0.901279	0.935749	9.25544178097539e-18	2.31686017855477e-17	0.687666	0.679893	0.24164	0.121323	0.0714972	0.439957	1.9004395358242e-19	0.99979	0.829652	5.68928704782134e-18	0.691725	0.494278	0.105532	0.11407	0.500975	2.74846377669216e-19	0.405289	0.853948	8.08833625712265e-18	0.688798	0.141036	0.0938254	0.293314	0.552863	5.44396266390409e-19	0.99987	0.868862	1.57097208301232e-17	0.683299	-0.00201707	4.41142	14.5561	0.0713194	0.0877405	0.0860826	0.994781	0.668662	0.587245	0.657981	0.588186	0.589882	9.35778380759827e-19	8.55397231523959e-19	8.09875865389234e-19	0.99983	0.999765	0.811193	0.895502	0.910303	0.904132	2.59608754452422e-17	2.40505335122804e-17	2.22887265281593e-17	0.678869	0.679608	0.680057	0.252329	0.11819	0.315672	0.469969	5.71087714574426e-19	0.999172	0.865529	1.64799597634334e-17	0.68291	0.282638	0.0842187	0.312942	0.592197	5.67894859555426e-19	0.722478	0.892387	1.61857814354934e-17	0.682956	-0.0752802	0.0518878	0.614385	0.748959	8.2625697033915e-19	0.918575	0.935749	2.31686017855477e-17	0.679893	4.41142	0.0877405	0.668662	0.588186	8.55397231523959e-19	0.999765	0.910303	2.40505335122804e-17	0.679608	14.5561	0.0860826	0.587245	0.589882	8.09875865389234e-19	0.811193	0.904132	2.22887265281593e-17	0.680057	0.440205	0.115504	0.106925	0.463744	2.61397973727922e-19	0.385328	0.845727	7.67086916979287e-18	0.689198	0.00739716	0.11695	5.0866184544537e-07	0.385397	1.67731351556331e-24	2.9463302773765e-06	0.746122	6.89687450687949e-23	0.766775
ENSG00000258752		novel transcript, antisense to FOXN3	lncRNA	NA	0.0016495	0.0630771	0.567561	0.684823	3.53523452152086e-05	0.940575	0.914606	0.000125028	0.262667	-0.00923711	0.0883405	0.334738	0.568805	2.70539812101635e-05	0.9999	0.88059	0.000101585	0.268175	1.41691	-0.0671741	0.355644	0.731867	2.78983477556064e-05	0.69019	0.88938	0.000108944	0.301579	0.00259998	0.086989	0.0906367	0.56846	1.14311648487547e-05	0.138763	0.851385	2.44035312788005e-05	0.285534	0.00171852	0.0741539	0.849275	0.633078	4.02008457552263e-05	0.989289	0.901932	0.000140598	0.26	0.203759	0.0552897	0.629191	0.727244	3.68472781720622e-05	0.999981	0.929825	0.000134523	0.261809	-0.00253651	0.0443539	0.408388	0.778663	3.01861654552469e-05	0.783534	0.97608	0.000102674	0.265927	-0.12917	0.0716314	0.447139	0.642692	3.16323057211082e-05	0.999744	0.909591	0.000115758	0.264963	-0.493075	0.0463982	0.00953197	0.755307	2.0062955275175e-06	0.749893	0.943773	9.46552942075489e-06	0.318959	-0.0614691	0.0587722	0.701167	0.730394	4.66127382755231e-05	0.970922	0.946205	0.000163988	0.259598	0.128515	0.0865021	0.33865	0.576443	2.72339982383851e-05	0.999906	0.884866	0.000101456	0.26804	0.0718441	0.0906851	0.617835	0.568984	3.65912754085893e-05	0.988904	0.897112	0.000130923	0.261953	0.044107	0.0839222	0.768914	0.600171	3.93188702727014e-05	0.996984	0.92209	0.000139507	0.260461	0.128524	0.0984681	0.392466	0.531572	2.95532359692593e-05	0.987465	0.89315	0.000108656	0.266362	-0.0162269	0.0698545	0.94647	0.658973	4.07661908001595e-05	0.982451	0.926519	0.000138819	0.259709	0.0177131	0.07593	0.903433	0.634267	4.79228515535028e-05	0.963585	0.913699	0.00016108	0.259013	0.0997271	-0.114414	0.0739112	0.0419643	0.401339	0.43835	0.634171	0.793129	3.53346157873005e-05	3.6994198225359e-05	0.797356	0.869275	0.902456	0.948809	0.000126493	0.000132684	0.265412	0.264453	0.0741277	0.0870982	0.579697	0.581816	4.21269077019931e-05	0.99979	0.895095	0.000151511	0.261729	-0.0162901	0.0707044	0.958338	0.653377	4.81770025487395e-05	0.985449	0.916728	0.000161464	0.258901	0.176152	0.0996652	0.183615	0.522247	2.20370174715579e-05	0.99987	0.854005	8.51127131080814e-05	0.275176	0.399077	-2.20182	-9.20605	0.114491	0.0637365	0.0626243	0.188317	0.829091	0.728671	0.468087	0.691015	0.691988	2.24066416986394e-05	4.72536098047237e-05	4.57408149697534e-05	0.862626	0.999765	0.885802	0.806211	0.938832	0.936855	8.44398817572707e-05	0.000166327	0.000154947	0.274835	0.25931	0.259996	0.259574	0.11982	0.296577	0.458782	2.97901589393216e-05	0.999172	0.861206	0.00011074	0.268963	-0.0672859	0.0688054	0.808681	0.660015	4.70035174678812e-05	0.941071	0.920193	0.000161806	0.259422	-0.114414	0.0419643	0.43835	0.793129	3.6994198225359e-05	0.869275	0.948809	0.000132684	0.264453	-2.20182	0.0637365	0.829091	0.691015	4.72536098047237e-05	0.999765	0.938832	0.000166327	0.25931	-9.20605	0.0626243	0.728671	0.691988	4.57408149697534e-05	0.885802	0.936855	0.000154947	0.259996	-0.0229146	0.0695361	0.932934	0.660512	4.80845878369892e-05	0.974095	0.923297	0.000160715	0.258942	0.0023295	0.0871354	0.134888	0.569507	1.51345193942365e-05	0.193091	0.851043	3.14385793247289e-05	0.279942
ENSG00000206195	DUXAP8	double homeobox A pseudogene 8 [Source:HGNC Symbol;Acc:HGNC:32187]	lncRNA	503637	0.00247244	0.350895	0.51656	0.0899841	0.575618	0.930728	0.449217	0.612223	-0.0147456	0.0237256	0.322403	0.0586923	0.112067	0.255208	0.9999	0.509875	0.309974	0.0242321	-3.08128	0.46785	0.140393	0.0815936	0.145266	0.512727	0.34457	0.18581	0.0530154	-0.00326835	0.345498	0.107753	0.0895459	0.337773	0.160756	0.415683	0.35463	0.0121943	-0.0139294	0.347056	0.24175	0.090812	0.462867	0.917721	0.462196	0.509276	-0.00284604	-0.978006	0.444637	0.0767507	0.0330214	0.290016	0.999981	0.293507	0.347384	0.0188654	-0.00303841	0.33116	0.453735	0.115221	0.55831	0.807977	0.677968	0.598341	-0.0129755	-0.0434307	0.364175	0.846868	0.0778783	0.623545	0.999744	0.433001	0.662893	-0.0195908	-0.27823	0.349847	0.276447	0.0884985	0.484057	0.863824	0.460759	0.524957	-0.00516437	0.197524	0.397656	0.349553	0.0790336	0.580487	0.889382	0.511947	0.622989	-0.0154155	-0.0849808	0.354735	0.632777	0.0868549	0.599563	0.999906	0.467556	0.644577	-0.0171743	-0.0779259	0.344068	0.68221	0.104614	0.60716	0.988904	0.532307	0.646564	-0.0179411	-0.0966031	0.338252	0.626105	0.112017	0.598429	0.996984	0.582334	0.639657	-0.0170598	0.0110894	0.366589	0.955569	0.0817923	0.627854	0.997906	0.508259	0.6654	-0.0200239	0.108779	0.378862	0.733293	0.0725355	0.613629	0.895042	0.455122	0.644486	-0.018593	0.050465	0.38614	0.789506	0.0643107	0.552466	0.912178	0.433162	0.584462	-0.0125136	0.214853	-0.280197	0.37894	0.301317	0.161025	0.140824	0.0602214	0.144586	0.345564	0.326742	0.692463	0.792626	0.384607	0.552554	0.391473	0.374103	0.0113139	0.013852	0.204204	0.416519	0.237167	0.0430432	0.401647	0.99979	0.356653	0.453821	0.00423493	-0.129858	0.365513	0.747717	0.0755527	0.548539	0.892849	0.442636	0.580721	-0.0121037	0.127785	0.394641	0.458097	0.0546665	0.495177	0.99987	0.369668	0.544941	-0.00642806	0.678007	-17.507	-20.0065	0.446932	0.310133	0.35445	0.0831443	0.18268	0.560227	0.0295874	0.13366	0.0856986	0.257655	0.363618	0.520098	0.855786	0.999765	0.793753	0.258259	0.594076	0.487571	0.308834	0.418257	0.555644	0.0241354	0.00896219	-0.00910559	-0.129507	0.350499	0.688457	0.0984841	0.541575	0.999172	0.543693	0.58712	-0.0113745	0.0294948	0.375768	0.934693	0.0663663	0.56037	0.979956	0.415658	0.597043	-0.0133361	-0.280197	0.301317	0.140824	0.144586	0.326742	0.792626	0.552554	0.374103	0.013852	-17.507	0.310133	0.18268	0.13366	0.363618	0.999765	0.594076	0.418257	0.00896219	-20.0065	0.35445	0.560227	0.0856986	0.520098	0.793753	0.487571	0.555644	-0.00910559	0.0677577	0.381213	0.847615	0.0656321	0.556666	0.939627	0.428472	0.588157	-0.012951	-0.00286569	0.34572	0.164329	0.0907816	0.401836	0.228712	0.416862	0.417863	0.00415
ENSG00000228839	PIK3IP1-DT	PIK3IP1 divergent transcript [Source:HGNC Symbol;Acc:HGNC:41072]	lncRNA	101929760	0.000847763	-0.0596439	0.795772	0.735447	0.0408622	0.975409	0.932129	0.0625592	0.0884401	-0.00539011	-0.0455246	0.620449	0.796407	0.038277	0.9999	0.95466	0.0612912	0.0904563	2.90531	-0.340062	0.116155	0.150666	0.00797518	0.491303	0.455259	0.0154169	0.154644	0.00824858	-0.00757255	3.96694858767046e-07	0.959728	7.45889692616404e-07	2.44552095748361e-06	0.991755	1.95600969808128e-06	0.337073	-0.0173668	-0.0765532	0.0875544	0.658187	0.0139268	0.861295	0.913634	0.0250074	0.120166	0.447311	-0.0917851	0.349037	0.608423	0.0302957	0.999981	0.883442	0.0504871	0.0975657	0.0031818	-0.0203334	0.360313	0.90945	0.0307524	0.754079	0.99462	0.0479601	0.0971155	-0.0352138	-0.0551523	0.855263	0.753532	0.0413692	0.999744	0.94381	0.0650784	0.0880582	-0.018897	-0.056027	0.931627	0.750304	0.0417628	0.990824	0.94209	0.0641277	0.0877647	-0.196617	-0.121991	0.277207	0.525628	0.027576	0.869546	0.882918	0.0457022	0.101547	0.0219775	-0.0525692	0.885606	0.765824	0.0415598	0.999906	0.948155	0.0658813	0.0879158	0.0771531	-0.0350065	0.636679	0.84619	0.0385894	0.988904	0.972859	0.0609544	0.0902062	0.0280805	-0.0474709	0.869039	0.793726	0.0414613	0.996984	0.968141	0.0647923	0.0879893	0.22462	-0.00883139	0.186221	0.960248	0.0218349	0.987465	0.992889	0.0374061	0.107269	0.229579	-0.0243279	0.401288	0.891681	0.0323041	0.706374	0.983436	0.0505483	0.09563	0.3027	0.0121145	0.0640306	0.945325	0.0140907	0.344688	0.989527	0.0244065	0.121211	0.097085	-0.16529	-0.0560063	-0.101176	0.470557	0.321889	0.750173	0.575707	0.0422086	0.0356398	0.831155	0.836179	0.941236	0.870696	0.0645539	0.0561462	0.0884593	0.0937249	0.164784	-0.0240853	0.275274	0.892252	0.0329861	0.99979	0.979639	0.0538281	0.0961045	0.464727	-0.0260725	0.185422	0.882307	0.0267284	0.48903	0.977698	0.0423801	0.102487	-0.0490875	-0.0657954	0.744615	0.711576	0.0490689	0.99987	0.929894	0.0760298	0.0836937	-0.577442	9.62944	44.1426	-0.119773	-0.0226634	-0.0139206	0.0913908	0.403154	0.13901	0.499242	0.900152	0.93713	0.0176258	0.039543	0.0226795	0.855786	0.999765	0.454507	0.823077	0.984046	0.988388	0.0308584	0.0627273	0.0369562	0.114775	0.0905005	0.107387	0.376119	0.0115068	0.180397	0.949559	0.0263224	0.999172	0.994657	0.0442449	0.102946	0.223846	-0.047992	0.475942	0.78561	0.042402	0.802393	0.95812	0.0646549	0.0883157	-0.16529	-0.101176	0.321889	0.575707	0.0356398	0.836179	0.870696	0.0561462	0.0937249	9.62944	-0.0226634	0.403154	0.900152	0.039543	0.999765	0.984046	0.0627273	0.0905005	44.1426	-0.0139206	0.13901	0.93713	0.0226795	0.454507	0.988388	0.0369562	0.107387	0.348377	-0.0232402	0.256292	0.8959	0.031802	0.550158	0.979527	0.0490564	0.0972226	0.00810077	-0.00250071	9.81909359988005e-07	0.986846	1.65485213467361e-06	5.27624125617522e-06	0.996597	4.03077189346981e-06	0.322533
ENSG00000102043	MTMR8	myotubularin related protein 8 [Source:HGNC Symbol;Acc:HGNC:16825]	protein_coding	55613	0.00440198	-0.0117217	0.107762	0.936141	0.54986	0.72523	0.987333	0.588225	-0.0121058	0.00529576	0.00280532	0.563332	0.984927	0.826856	0.9999	0.996814	0.848302	-0.0408282	0.213263	0.0132457	0.89453	0.948763	0.812916	0.965131	0.977516	0.826866	-0.0451528	-0.00246684	-0.00203828	0.0928581	0.988829	0.521223	0.141653	0.99821	0.535349	-0.00912588	0.00182131	0.0144145	0.832993	0.922548	0.858127	0.989157	0.981873	0.872553	-0.044578	0.249701	-0.00835054	0.535397	0.955961	0.821228	0.999981	0.991081	0.845028	-0.0401798	0.000927715	0.0222797	0.752013	0.882898	0.852314	0.931721	0.99006	0.868043	-0.0438596	-0.0886708	0.0118883	0.585165	0.935823	0.83086	0.999744	0.986735	0.849102	-0.0412939	-0.171785	0.0032304	0.353093	0.982519	0.765142	0.880679	0.995814	0.786966	-0.0340195	-0.0780988	-0.0167731	0.609519	0.917886	0.83796	0.957001	0.989507	0.856064	-0.042639	-0.0753595	0.00367004	0.557636	0.980257	0.825756	0.999906	0.996758	0.846881	-0.0407009	0.0196706	0.0172678	0.886362	0.909645	0.860623	0.995537	0.983888	0.876033	-0.04489	0.0238017	0.0185787	0.868196	0.903268	0.859886	0.996984	0.987812	0.876054	-0.0447977	0.108275	0.0344356	0.450942	0.818825	0.800115	0.987465	0.971736	0.821922	-0.0378031	-0.023154	0.00906096	0.920108	0.95218	0.861694	0.971543	0.991545	0.872301	-0.0450246	-0.0789392	-0.00420937	0.570462	0.977885	0.827442	0.800555	0.99471	0.839834	-0.0413903	-0.0158621	0.0745921	0.0137532	0.0335527	0.888949	0.596713	0.926308	0.826348	0.860028	0.832098	0.97341	0.914345	0.984807	0.958158	0.8707	0.846219	-0.0453592	-0.0419397	0.206834	0.0567011	0.102677	0.702717	0.539591	0.99979	0.93619	0.584847	-0.0111662	-0.109094	0.00658136	0.713693	0.964996	0.847906	0.876211	0.992619	0.858134	-0.0438466	0.0143439	0.0163521	0.910122	0.913213	0.860728	0.99987	0.981555	0.876687	-0.045448	0.0216439	-3.66137	-37.4444	0.0163991	0.000634957	-0.0233374	0.940697	0.706603	0.136514	0.914034	0.996684	0.875336	0.861473	0.847149	0.594583	0.993554	0.999765	0.452397	0.975401	0.999454	0.977458	0.874631	0.865572	0.625868	-0.0455428	-0.0437536	-0.0168628	0.122315	0.036701	0.60705	0.812636	0.833807	0.999172	0.968035	0.851822	-0.0421427	0.0348598	0.0156494	0.895389	0.91644	0.860257	0.967151	0.984279	0.87161	-0.0453882	0.0745921	0.0335527	0.596713	0.826348	0.832098	0.914345	0.958158	0.846219	-0.0419397	-3.66137	0.000634957	0.706603	0.996684	0.847149	0.999765	0.999454	0.865572	-0.0437536	-37.4444	-0.0233374	0.136514	0.875336	0.594583	0.452397	0.977458	0.625868	-0.0168628	-0.0243641	0.0116515	0.925266	0.938468	0.861136	0.971423	0.987997	0.869916	-0.0454998	-0.0027216	-0.00549429	0.0664884	0.969808	0.458262	0.105359	0.992464	0.472993	-0.00233559
ENSG00000262089		novel transcript	lncRNA	NA	-0.00106926	-0.105385	0.684629	0.458079	0.0309318	0.958928	0.815924	0.0491986	0.0969403	0.00692413	-0.123415	0.428252	0.384219	0.0260145	0.9999	0.78268	0.0440404	0.102115	1.58179	-0.167181	0.300343	0.392394	0.0128597	0.65358	0.692472	0.0232398	0.139808	-0.00329254	-0.130135	0.0177984	0.342086	0.00366774	0.033446	0.714243	0.00521178	0.156062	-0.0123265	-0.126452	0.132275	0.366242	0.0139102	0.882939	0.772588	0.0249841	0.1202	0.549882	-0.156351	0.150679	0.275544	0.0150318	0.999981	0.694079	0.0276502	0.118009	0.00111145	-0.0990605	0.691655	0.493158	0.0310202	0.91011	0.920441	0.0483233	0.0968544	0.153087	-0.110719	0.322554	0.431081	0.0227864	0.999744	0.811076	0.0390554	0.106021	0.0435585	-0.108922	0.805663	0.442127	0.0321569	0.972833	0.814794	0.051316	0.095768	-0.191135	-0.172745	0.18811	0.263216	0.018057	0.833613	0.740287	0.0317926	0.114074	-0.0309066	-0.114667	0.801293	0.419745	0.0321234	0.999906	0.80945	0.052864	0.0957996	0.00345055	-0.11029	0.979052	0.448549	0.0328793	0.999062	0.849028	0.0531247	0.0950956	-0.0959518	-0.137066	0.482825	0.347537	0.0273684	0.996984	0.81723	0.0453582	0.100607	-0.194823	-0.151269	0.153497	0.289104	0.0151966	0.987465	0.760538	0.0273868	0.1177	-0.307158	-0.152282	0.160858	0.286934	0.015619	0.513969	0.743391	0.0269416	0.116921	-0.0726117	-0.128834	0.585045	0.375925	0.0310496	0.809645	0.803763	0.0482305	0.0979528	-0.123812	0.0874097	-0.114596	-0.0891931	0.252188	0.516292	0.4172	0.541772	0.0212043	0.0296559	0.728036	0.89308	0.797899	0.855014	0.035833	0.0479611	0.109373	0.0993489	-0.150198	-0.142953	0.216597	0.318783	0.0195311	0.99979	0.759251	0.0343589	0.111786	-0.237288	-0.128327	0.402878	0.37011	0.0267187	0.685224	0.784997	0.0423712	0.102498	-0.0527175	-0.120338	0.664039	0.40185	0.0323405	0.99987	0.787947	0.0531707	0.0967096	-0.521117	-2.32192	-29.1423	-0.16772	-0.120536	-0.141131	0.0580461	0.802811	0.226431	0.239405	0.41036	0.324587	0.00874584	0.0338919	0.0200113	0.855786	0.999765	0.543446	0.629348	0.837367	0.7759	0.016782	0.0548245	0.0331731	0.134565	0.0952734	0.111075	-0.412895	-0.18835	0.0666174	0.196609	0.0095692	0.999172	0.679956	0.0185	0.132081	-0.38166	-0.129133	0.129234	0.359363	0.0144963	0.627319	0.77748	0.0257919	0.120401	0.0874097	-0.0891931	0.516292	0.541772	0.0296559	0.89308	0.855014	0.0479611	0.0993489	-2.32192	-0.120536	0.802811	0.41036	0.0338919	0.999765	0.837367	0.0548245	0.0952734	-29.1423	-0.141131	0.226431	0.324587	0.0200113	0.543446	0.7759	0.0331731	0.111075	-0.357015	-0.147666	0.147716	0.301259	0.0156983	0.433152	0.743994	0.0267785	0.118119	-0.00383539	-0.136063	0.00607421	0.315201	0.00167056	0.0127993	0.690629	0.00249678	0.175871
ENSG00000174469	CNTNAP2	contactin associated protein 2 [Source:HGNC Symbol;Acc:HGNC:13830]	protein_coding	26047	-0.00654245	0.177784	0.0467315	0.311471	0.0483262	0.591062	0.723377	0.0722688	0.0832024	-0.0301189	0.195489	0.00533651	0.255282	0.0114915	0.9999	0.69044	0.0217832	0.125543	-2.37396	0.225133	0.212927	0.355428	0.0924659	0.579258	0.663645	0.126154	0.0712101	-0.00567093	0.109655	0.00104065	0.512695	0.00347581	0.00269805	0.821796	0.0049587	0.157444	0.00858469	0.152924	0.40935	0.39201	0.148875	0.940343	0.789799	0.192942	0.0451447	-0.545955	0.187134	0.260271	0.304175	0.122882	0.999981	0.720468	0.16764	0.0520775	-0.000469826	0.137166	0.894556	0.453471	0.183815	0.974151	0.91049	0.227195	0.0372468	0.0125473	0.14233	0.949024	0.426233	0.184591	0.999744	0.808257	0.234199	0.0370855	-0.121177	0.135994	0.588014	0.447181	0.168517	0.929993	0.817021	0.212959	0.0405406	0.153641	0.0974956	0.400913	0.616164	0.182735	0.904955	0.915627	0.232765	0.0379295	0.0451202	0.147374	0.771347	0.412079	0.180003	0.999906	0.806321	0.23111	0.0380464	0.230109	0.202056	0.163537	0.267364	0.0980139	0.988904	0.72998	0.135843	0.0599795	0.258105	0.211908	0.133306	0.246205	0.0880916	0.996984	0.744549	0.123974	0.0636198	-0.0256339	0.137018	0.882654	0.452466	0.183572	0.995839	0.86061	0.232126	0.0372972	0.393333	0.194918	0.155497	0.280911	0.0955029	0.506525	0.737817	0.128353	0.0608696	0.0408878	0.151486	0.808052	0.410928	0.188033	0.921931	0.821224	0.227799	0.0368219	0.00574113	0.234449	0.14213	0.203198	0.966649	0.166651	0.429999	0.268517	0.191415	0.102837	0.992553	0.796881	0.806869	0.688271	0.23581	0.138883	0.0361278	0.0590209	0.0273563	0.147646	0.859417	0.419412	0.18966	0.99979	0.819768	0.239257	0.0364869	0.57451	0.181525	0.107187	0.310683	0.0814135	0.39696	0.743337	0.110172	0.067063	0.166642	0.168347	0.276134	0.350988	0.131043	0.99987	0.756124	0.176425	0.0503793	0.260356	-12.3845	-47.6052	0.169845	0.096515	0.0944323	0.458297	0.290673	0.117048	0.354587	0.599326	0.599171	0.161038	0.134067	0.0854147	0.913433	0.999765	0.43019	0.734046	0.91452	0.906825	0.206353	0.178854	0.116214	0.0427525	0.0495486	0.0654324	-0.0729961	0.128513	0.799672	0.49339	0.187718	0.999172	0.876218	0.237716	0.0368871	0.286563	0.154869	0.369991	0.389065	0.148434	0.751028	0.798155	0.189567	0.0458016	0.234449	0.203198	0.166651	0.268517	0.102837	0.796881	0.688271	0.138883	0.0590209	-12.3845	0.096515	0.290673	0.599326	0.134067	0.999765	0.91452	0.178854	0.0495486	-47.6052	0.0944323	0.117048	0.599171	0.0854147	0.43019	0.906825	0.116214	0.0654324	0.457986	0.187755	0.141914	0.298496	0.0946488	0.427314	0.741427	0.125439	0.0619075	-0.00556979	0.106164	0.00149266	0.528079	0.00455481	0.00366748	0.829286	0.00636621	0.150444
ENSG00000146666	LINC00525	long intergenic non-protein coding RNA 525 [Source:HGNC Symbol;Acc:HGNC:40290]	lncRNA	84847	-0.000866392	-0.219022	0.84704	0.366631	0.232923	0.984457	0.761644	0.279723	0.0279572	-0.0193817	-0.18949	0.192035	0.430127	0.13823	0.9999	0.812458	0.184183	0.0478519	4.1502	-0.648615	0.115792	0.0561418	0.159949	0.490932	0.290031	0.201718	0.048952	0.00639219	-0.186934	0.0066843	0.418201	0.0182764	0.0140877	0.76824	0.0231681	0.112427	0.00290502	-0.220125	0.836341	0.363034	0.232542	0.989157	0.771215	0.282032	0.0280232	0.233682	-0.242916	0.721862	0.326021	0.226744	0.999981	0.737467	0.282484	0.0290373	0.00301555	-0.190825	0.527748	0.438385	0.208773	0.845359	0.907002	0.25353	0.0323126	0.331059	-0.222712	0.208849	0.351635	0.143853	0.999744	0.765068	0.189287	0.0464013	-0.19209	-0.233706	0.524209	0.333022	0.208334	0.916748	0.748821	0.254796	0.0323953	-0.123527	-0.294654	0.619381	0.267306	0.21187	0.959392	0.744303	0.264362	0.0321234	0.135451	-0.208465	0.517326	0.388802	0.207467	0.999906	0.791987	0.260693	0.032559	0.0337278	-0.214963	0.880367	0.38662	0.23394	0.995537	0.818847	0.285158	0.0277814	-0.0283672	-0.231374	0.903316	0.35386	0.234494	0.996987	0.822195	0.286689	0.027686	-0.115198	-0.247423	0.622634	0.314506	0.218968	0.987465	0.779727	0.269865	0.030429	0.00908858	-0.222506	0.980709	0.366962	0.23549	0.993651	0.801662	0.279482	0.0275148	0.103752	-0.201368	0.647371	0.417099	0.236446	0.843247	0.825627	0.277201	0.0276899	0.0073149	-0.0624378	-0.22526	-0.241708	0.968484	0.785928	0.353944	0.334132	0.251482	0.246171	0.992869	0.961924	0.761302	0.737374	0.298019	0.293599	0.0251468	0.0260318	-0.182342	-0.262982	0.380153	0.284639	0.1994	0.99979	0.731225	0.2497	0.0345265	0.188352	-0.212458	0.697485	0.385756	0.240581	0.866809	0.796351	0.281668	0.0269787	-0.0944546	-0.240341	0.648095	0.32649	0.236511	0.99987	0.739174	0.290899	0.0276787	-0.601432	-0.496485	12.8259	-0.289713	-0.227237	-0.212594	0.202327	0.975025	0.755905	0.239149	0.363139	0.38793	0.152247	0.251525	0.244507	0.862763	0.999765	0.900285	0.62902	0.8144	0.817019	0.196871	0.305162	0.287901	0.0448574	0.0251397	0.0263119	0.22756	-0.183337	0.55703	0.467937	0.227017	0.999172	0.86415	0.279836	0.0293474	0.280923	-0.212806	0.51503	0.381239	0.221668	0.823709	0.794716	0.26755	0.030311	-0.0624378	-0.241708	0.785928	0.334132	0.246171	0.961924	0.737374	0.293599	0.0260318	-0.496485	-0.227237	0.975025	0.363139	0.251525	0.999765	0.8144	0.305162	0.0251397	12.8259	-0.212594	0.755905	0.38793	0.244507	0.900285	0.817019	0.287901	0.0263119	0.193446	-0.206091	0.647465	0.402549	0.236454	0.841273	0.813432	0.277242	0.0276885	0.00609028	-0.184219	0.0108786	0.427688	0.0254418	0.0214805	0.773784	0.0315048	0.102774
ENSG00000214338	SOGA3	SOGA family member 3 [Source:HGNC Symbol;Acc:HGNC:21494]	protein_coding	387104	-0.000459048	-0.0281338	0.856995	0.837608	0.0231425	0.985609	0.961075	0.0383393	0.105566	-0.00513791	-0.0215493	0.543687	0.875098	0.020368	0.9999	0.973428	0.0355875	0.109295	1.98582	-0.182669	0.184318	0.339118	0.0455248	0.554353	0.651585	0.0687365	0.0975166	0.0013268	-0.0229881	0.330467	0.86579	0.0163204	0.413302	0.966051	0.0208717	0.115671	-0.00727727	-0.0396368	0.360364	0.771141	0.0170288	0.933163	0.945809	0.0297783	0.114456	0.265367	-0.0524203	0.475482	0.707255	0.0193052	0.999981	0.921195	0.0342133	0.110847	-0.000635048	-0.0375521	0.814821	0.788128	0.0229473	0.951891	0.978446	0.0372012	0.105815	0.0802828	-0.0303791	0.592514	0.823702	0.0210164	0.999744	0.960103	0.0364389	0.108383	-0.175882	-0.0397655	0.302892	0.769999	0.0156165	0.873578	0.945949	0.0276173	0.116926	-0.0291362	-0.00557146	0.836318	0.9704	0.0242612	0.982949	0.995771	0.0409424	0.105384	-0.034688	-0.0345315	0.770246	0.801268	0.0226842	0.999906	0.956232	0.0391967	0.106153	-0.244429	-0.0941077	0.0516955	0.49355	0.00533266	0.988904	0.86806	0.0110377	0.146308	-0.121268	-0.0633328	0.358638	0.652221	0.0169894	0.996984	0.935764	0.0301705	0.114523	0.0455085	-0.0212611	0.731865	0.878603	0.0224098	0.989035	0.980308	0.0382335	0.106509	-0.182181	-0.0549992	0.391691	0.69226	0.0177154	0.700492	0.936037	0.0300691	0.113323	-0.192629	-0.078416	0.130265	0.570515	0.00971937	0.432864	0.893742	0.0177092	0.131649	-0.138569	0.052878	-0.0366725	-0.0199731	0.182796	0.683819	0.786558	0.887275	0.0118936	0.0221069	0.693686	0.938059	0.949474	0.973262	0.0217508	0.0372948	0.126011	0.108144	-0.113145	-0.057086	0.33485	0.679767	0.0165054	0.99979	0.929776	0.0296811	0.116675	-0.521848	-0.0696673	0.0538897	0.606119	0.00550823	0.323182	0.898681	0.0108087	0.147094	-0.0891986	-0.0478713	0.444981	0.728089	0.0188546	0.99987	0.934872	0.0335263	0.112815	0.0722761	-2.11856	-8.58943	-0.0260464	-0.0415562	-0.042358	0.787255	0.813045	0.712473	0.852218	0.767872	0.760224	0.0229007	0.0230478	0.0223604	0.974053	0.999765	0.879905	0.960159	0.957859	0.954478	0.0387439	0.039335	0.0365201	0.107099	0.10691	0.107807	0.0694988	-0.0209234	0.751078	0.883423	0.0226608	0.999172	0.981812	0.0390395	0.107412	-0.182998	-0.0419859	0.45266	0.75907	0.0189952	0.793433	0.95073	0.0325762	0.112599	0.052878	-0.0199731	0.683819	0.887275	0.0221069	0.938059	0.973262	0.0372948	0.108144	-2.11856	-0.0415562	0.813045	0.767872	0.0230478	0.999765	0.957859	0.039335	0.10691	-8.58943	-0.042358	0.712473	0.760224	0.0223604	0.879905	0.954478	0.0365201	0.107807	-0.316018	-0.0653386	0.183925	0.634736	0.0119361	0.476627	0.915515	0.02113	0.12591	0.000811521	-0.0253603	0.557165	0.852714	0.0205559	0.634399	0.96076	0.0258265	0.109028
ENSG00000214433	GOLGA2P8	GOLGA2 pseudogene 8 [Source:HGNC Symbol;Acc:HGNC:49922]	transcribed_unprocessed_pseudogene	NA	-0.00216306	0.199534	0.475693	0.223467	0.197855	0.922696	0.638836	0.24321	0.0344105	-0.00927894	0.204189	0.356943	0.21239	0.177967	0.9999	0.64351	0.228613	0.0384789	-3.33069	0.371893	0.0535665	0.0915385	0.0532684	0.416404	0.362426	0.0786756	0.0918797	-0.00332098	0.168687	0.0390077	0.289945	0.0562535	0.0665008	0.672588	0.0661398	0.0783784	0.000116642	0.187944	0.990214	0.251598	0.230999	0.999413	0.680996	0.280541	0.0282911	-0.565426	0.234242	0.200629	0.158738	0.138205	0.999981	0.564005	0.185169	0.0478586	-0.00284116	0.156805	0.3784	0.345652	0.182076	0.764809	0.868039	0.225412	0.0376099	0.211513	0.188445	0.235313	0.245024	0.148884	0.999744	0.673758	0.194933	0.0451424	0.0850654	0.192221	0.676836	0.240327	0.219218	0.950552	0.668797	0.266168	0.0303838	0.00170221	0.128612	0.991896	0.471821	0.247601	0.998617	0.862111	0.301227	0.0257921	0.0989377	0.198945	0.484205	0.224735	0.19904	0.999906	0.659873	0.251497	0.0341785	-0.215349	0.131869	0.1527	0.426241	0.120871	0.988904	0.837362	0.16272	0.0526635	-0.246126	0.121414	0.116286	0.464618	0.104971	0.996984	0.877448	0.144169	0.0576114	-0.0664964	0.174119	0.674476	0.295531	0.219038	0.987465	0.765539	0.269919	0.0304164	-0.577926	0.110476	0.0207911	0.493015	0.0379734	0.337701	0.866537	0.0580467	0.0907011	-0.199378	0.141914	0.191699	0.393535	0.141066	0.505255	0.81419	0.177902	0.0476837	-0.192762	0.0660588	0.184088	0.205361	0.12094	0.670879	0.256205	0.225566	0.111925	0.227545	0.681895	0.9337	0.67828	0.650253	0.148761	0.274452	0.0560387	0.0292532	-0.106504	0.166177	0.448855	0.317932	0.20188	0.99979	0.758897	0.252422	0.0340396	-0.599022	0.146919	0.0648429	0.365551	0.0794646	0.336775	0.782411	0.107977	0.0678826	0.0755192	0.200057	0.589474	0.227753	0.220069	0.99987	0.651387	0.2738	0.0306026	0.104275	-10.2895	-54.4555	0.199269	0.150322	0.133697	0.745013	0.336068	0.0483198	0.235842	0.371	0.410918	0.232717	0.180966	0.066949	0.965778	0.999765	0.335338	0.626946	0.817422	0.833697	0.282937	0.230611	0.0942258	0.0283393	0.0383049	0.0736081	-0.101643	0.169327	0.698358	0.32295	0.229635	0.999172	0.786437	0.282592	0.028882	-0.68484	0.157388	0.0170708	0.322702	0.0350558	0.607038	0.751107	0.054935	0.0942345	0.0660588	0.205361	0.670879	0.225566	0.227545	0.9337	0.650253	0.274452	0.0292532	-10.2895	0.150322	0.336068	0.371	0.180966	0.999765	0.817422	0.230611	0.0383049	-54.4555	0.133697	0.0483198	0.410918	0.066949	0.335338	0.833697	0.0942258	0.0736081	-0.709587	0.117245	0.0114677	0.463996	0.0269847	0.239711	0.845727	0.0425917	0.1022	-0.00388633	0.162592	0.0164962	0.303403	0.0326975	0.0311057	0.681715	0.0398164	0.0952636
ENSG00000263096		novel transcript, antisense to HLF	lncRNA	NA	0.00280019	-0.0846437	0.361353	0.607974	1.04354093290533e-06	0.893702	0.887853	5.12194212078986e-06	0.330994	0.00657446	-0.0810649	0.519748	0.624409	1.26321766831709e-06	0.9999	0.902435	6.29069095428562e-06	0.327505	2.34285	-0.182373	0.163825	0.395602	2.54445960199123e-06	0.534457	0.69407	1.27627836256098e-05	0.352945	-0.0017978	-0.0797995	0.274345	0.626679	8.8462944894405e-07	0.354095	0.878842	2.29153390372633e-06	0.333993	0.0114798	-0.0552354	0.23115	0.736127	7.93110175789177e-07	0.912229	0.939047	4.02082122745361e-06	0.335967	0.217196	-0.0872924	0.628829	0.605206	1.37167487122729e-06	0.999981	0.882521	6.82589508987206e-06	0.325993	-0.00383966	-0.111341	0.238851	0.506209	8.10122029138402e-07	0.655132	0.922258	3.95017551869079e-06	0.335584	-0.131933	-0.0698555	0.465948	0.670969	1.19749887459433e-06	0.999744	0.917754	5.94208480439059e-06	0.328483	0.0344591	-0.0676618	0.867635	0.682288	1.50651467322593e-06	0.980411	0.921679	7.28265434273667e-06	0.324267	-0.135597	-0.0754364	0.425532	0.676731	1.34296198882459e-06	0.913297	0.933938	6.57713889554737e-06	0.329619	-0.0579709	-0.0759829	0.685924	0.646386	1.41619703960442e-06	0.999906	0.914037	6.96910965137405e-06	0.325406	0.0837217	-0.0477085	0.585	0.778178	1.33190703010835e-06	0.988904	0.957474	6.52039003963159e-06	0.326534	0.0832094	-0.0470094	0.602494	0.782378	1.34837668628421e-06	0.996984	0.965012	6.57934459071981e-06	0.326308	0.239918	-0.0200919	0.131984	0.903554	5.4104524238307e-07	0.987465	0.984626	2.85846341375621e-06	0.342821	0.0503087	-0.0627217	0.844996	0.709678	1.49936611792104e-06	0.941568	0.940582	6.92778402164448e-06	0.324355	-0.145336	-0.104398	0.34832	0.536834	1.21716136705282e-06	0.650893	0.882431	5.84855875355682e-06	0.331435	-0.00761474	0.0735599	-0.0708752	-0.0515177	0.952096	0.640085	0.669445	0.762846	1.81399838059412e-06	1.64492439589429e-06	0.98912	0.924751	0.916313	0.939002	8.66040621997274e-06	7.96469559715537e-06	0.324028	0.325854	0.124179	-0.0451301	0.382692	0.787869	1.28418713860081e-06	0.99979	0.961061	6.40584934205908e-06	0.330446	-0.302715	-0.0915372	0.360475	0.583039	1.24145650556894e-06	0.652744	0.889757	5.94470519099362e-06	0.331071	0.128727	-0.050371	0.362669	0.762375	1.2457730070824e-06	0.99987	0.942594	6.260761638975e-06	0.331007	0.636694	-6.9169	-36.162	-0.00264533	-0.0961253	-0.106857	0.047064	0.523559	0.198287	0.987235	0.572603	0.521678	2.98950009414004e-07	1.50980679294991e-06	8.54180395184587e-07	0.855786	0.999765	0.516146	0.997735	0.904118	0.884088	1.65468313271289e-06	7.38956483982964e-06	4.20342414905641e-06	0.356707	0.327448	0.337924	0.172525	-0.0388162	0.515393	0.822053	1.49869006155287e-06	0.999172	0.970283	7.36808729221857e-06	0.327586	-0.201373	-0.0797527	0.495422	0.631063	1.47054006432534e-06	0.814988	0.909776	7.05628611124376e-06	0.327938	0.0735599	-0.0515177	0.640085	0.762846	1.64492439589429e-06	0.924751	0.939002	7.96469559715537e-06	0.325854	-6.9169	-0.0961253	0.523559	0.572603	1.50980679294991e-06	0.999765	0.904118	7.38956483982964e-06	0.327448	-36.162	-0.106857	0.198287	0.521678	8.54180395184587e-07	0.516146	0.884088	4.20342414905641e-06	0.337924	-0.154167	-0.0861146	0.594435	0.608776	1.59708076354925e-06	0.807879	0.904844	7.40228611414697e-06	0.326404	-0.00182812	-0.0813106	0.272039	0.620323	8.79974629754789e-07	0.349947	0.874294	2.2500617115249e-06	0.334089
ENSG00000179066		novel transcript	lncRNA	NA	0.000283509	0.251617	0.937808	0.201018	0.134024	0.993991	0.614717	0.173728	0.0489693	0.00258717	0.248586	0.830408	0.206724	0.132288	0.9999	0.636515	0.177458	0.0494392	-2.76525	0.648163	0.159784	0.0113909	0.0216277	0.530277	0.13992	0.0363155	0.123006	-0.00570849	0.220302	0.00261339	0.234375	0.00461109	0.0061177	0.618692	0.00645268	0.150124	0.00102421	0.254424	0.928266	0.194985	0.133936	0.994841	0.622122	0.175917	0.0489931	-0.254567	0.274064	0.631549	0.171657	0.124505	0.999981	0.581962	0.16951	0.0516105	-0.00903021	0.154642	0.0175117	0.422587	0.0177315	0.22352	0.898722	0.0297087	0.113297	0.436977	0.254489	0.0386554	0.182146	0.0297648	0.999744	0.605871	0.0491731	0.0980969	-0.259127	0.239687	0.287109	0.218434	0.0918775	0.866823	0.646019	0.126228	0.0621911	-0.158722	0.330762	0.423801	0.119578	0.057909	0.912409	0.585813	0.0864874	0.0783614	0.0957102	0.263937	0.571794	0.179081	0.120859	0.999906	0.611717	0.164568	0.0526669	-0.161958	0.211091	0.370465	0.291463	0.102826	0.988904	0.749158	0.141541	0.0583269	-0.221475	0.193419	0.239016	0.333991	0.0842203	0.996984	0.810094	0.11926	0.0651368	-0.0772462	0.237263	0.683383	0.233931	0.127148	0.988465	0.713493	0.169667	0.0508606	-0.587903	0.174496	0.0503834	0.370396	0.035143	0.37918	0.802761	0.054339	0.0930719	-0.172771	0.221302	0.338556	0.262349	0.127088	0.643228	0.713149	0.16221	0.0514904	0.0453069	-0.16598	0.26229	0.218024	0.758938	0.364265	0.177079	0.272912	0.165866	0.131029	0.934901	0.849206	0.592801	0.691087	0.208457	0.17134	0.0416359	0.0503831	0.0317688	0.267888	0.848334	0.174754	0.168928	0.99979	0.619973	0.217306	0.0409413	-0.938227	0.19681	0.0133941	0.296192	0.0196915	0.274609	0.7327	0.0326117	0.111546	0.181679	0.290056	0.269571	0.136722	0.114926	0.99987	0.53487	0.157552	0.0550988	0.612549	-29.2799	-94.9069	0.326832	0.153782	0.166491	0.102429	0.018517	0.00304811	0.0952538	0.424065	0.37076	0.0699451	0.0244469	0.00696032	0.855786	0.999765	0.285398	0.437635	0.842859	0.806961	0.100935	0.0414137	0.0132798	0.0721571	0.105157	0.140801	-0.157766	0.232172	0.609861	0.250625	0.157294	0.999172	0.732167	0.204375	0.0436373	-0.851965	0.22311	0.0116853	0.233201	0.0179519	0.607038	0.673293	0.0309759	0.114243	-0.16598	0.218024	0.364265	0.272912	0.131029	0.849206	0.691087	0.17134	0.0503831	-29.2799	0.153782	0.018517	0.424065	0.0244469	0.999765	0.842859	0.0414137	0.105157	-94.9069	0.166491	0.00304811	0.37076	0.00696032	0.285398	0.806961	0.0132798	0.140801	-0.801086	0.181327	0.0156848	0.33911	0.0218938	0.246119	0.772123	0.0356769	0.10843	-0.00662678	0.210172	0.000491933	0.247622	0.00129586	0.00135853	0.630039	0.0019742	0.182088
ENSG00000234043	NUDT9P1	nudix hydrolase 9 pseudogene 1 [Source:HGNC Symbol;Acc:HGNC:28523]	processed_pseudogene	NA	-0.00305376	-0.218055	0.268499	0.143692	0.164979	0.849778	0.542233	0.207996	0.0413364	-0.00260584	-0.230019	0.77719	0.126216	0.234924	0.9999	0.535287	0.289118	0.027612	2.5196	-0.439345	0.11941	0.0354007	0.196161	0.495315	0.234491	0.240253	0.0400807	0.00250173	-0.220224	0.089574	0.13448	0.0954907	0.137328	0.492288	0.108159	0.060874	0.00456724	-0.228965	0.598187	0.12622	0.221362	0.962833	0.529354	0.270523	0.0299966	-0.135727	-0.223474	0.737445	0.144382	0.232663	0.999981	0.546416	0.288674	0.0280021	-0.00143936	-0.250324	0.625215	0.101823	0.223996	0.884989	0.657409	0.269703	0.0295249	-0.162233	-0.235117	0.318865	0.113973	0.177476	0.999744	0.507257	0.226398	0.038584	0.182901	-0.225116	0.324622	0.130801	0.178784	0.873944	0.535954	0.223759	0.0383049	0.192887	-0.190115	0.207211	0.242691	0.197	0.837762	0.725423	0.248336	0.0350025	0.101965	-0.223136	0.429041	0.136021	0.199049	0.999906	0.555045	0.251497	0.0341769	0.190108	-0.185247	0.166468	0.221993	0.131995	0.988904	0.685788	0.175313	0.049519	0.182016	-0.185528	0.204039	0.22431	0.145618	0.996984	0.725218	0.190657	0.0459556	0.19757	-0.193973	0.16895	0.197343	0.132961	0.987465	0.682006	0.176066	0.0492564	-0.00577952	-0.235395	0.980108	0.123529	0.240559	0.993381	0.555945	0.284469	0.0266517	0.222462	-0.182624	0.10924	0.227169	0.111078	0.404965	0.67452	0.144427	0.0563075	0.111455	0.00874136	-0.231849	-0.231899	0.327694	0.950863	0.12154	0.134856	0.186998	0.249898	0.764401	0.9921	0.512414	0.540823	0.23123	0.297482	0.0370364	0.0254092	0.187754	-0.195496	0.141227	0.194139	0.126913	0.99979	0.638592	0.17027	0.0515401	0.352579	-0.209929	0.236358	0.16304	0.162543	0.54417	0.590319	0.201062	0.0424016	0.107965	-0.217117	0.396993	0.150879	0.201479	0.99987	0.557123	0.253935	0.034118	-0.320026	-7.43793	-18.8906	-0.268395	-0.261504	-0.25306	0.272102	0.446273	0.457341	0.079493	0.0907021	0.0968907	0.172982	0.21015	0.211936	0.878597	0.999765	0.727262	0.402993	0.51859	0.510353	0.219476	0.261913	0.254343	0.0400371	0.0324483	0.0321111	0.218423	-0.193794	0.360128	0.213671	0.194142	0.999172	0.697465	0.244748	0.0355752	0.118856	-0.228847	0.655474	0.129311	0.23581	0.888512	0.542104	0.282083	0.0278	0.00874136	-0.231899	0.950863	0.134856	0.249898	0.9921	0.540823	0.297482	0.0254092	-7.43793	-0.261504	0.446273	0.0907021	0.21015	0.999765	0.51859	0.261913	0.0324483	-18.8906	-0.25306	0.457341	0.0968907	0.211936	0.727262	0.510353	0.254343	0.0321111	0.180221	-0.216179	0.489465	0.155663	0.216813	0.741942	0.59019	0.256832	0.0312013	0.00266533	-0.217334	0.0736247	0.139021	0.0856246	0.11496	0.499909	0.0977613	0.0645797
ENSG00000272727	LINC02266	long intergenic non-protein coding RNA 2266 [Source:HGNC Symbol;Acc:HGNC:53180]	lncRNA	105377466	-0.000108536	0.0922188	0.971185	0.569347	0.269779	0.99853	0.872648	0.317569	0.0219247	-0.0167793	0.121266	0.0901573	0.446993	0.109368	0.9999	0.821286	0.150956	0.0561827	-1.92878	0.239144	0.27019	0.2859	0.151299	0.629874	0.60378	0.192421	0.0513071	0.000767669	0.0960481	0.633825	0.551537	0.252558	0.703889	0.842598	0.269432	0.0246619	0.0162668	0.111776	0.0809053	0.481291	0.103105	0.858732	0.841733	0.140816	0.0582328	-0.319705	0.117889	0.466011	0.474375	0.230694	0.999981	0.828633	0.286625	0.0283443	0.0022346	0.116008	0.484101	0.48087	0.233603	0.823085	0.917277	0.279571	0.0278396	0.246955	0.0923837	0.160564	0.561941	0.147277	0.999744	0.87438	0.193104	0.0455406	-0.0545947	0.0887925	0.786913	0.582466	0.264205	0.96896	0.884713	0.312386	0.0227963	-0.0749649	0.0515451	0.652439	0.771106	0.256901	0.963061	0.955188	0.310671	0.0242579	-0.0279886	0.0884772	0.841656	0.584878	0.26677	0.999906	0.888589	0.322755	0.0223937	-0.447324	-0.0245498	0.00212741	0.875192	0.00974733	0.988904	0.97815	0.0186451	0.130088	-0.520392	-0.0487312	0.000548905	0.752679	0.00357207	0.996984	0.960323	0.007779	0.156742	-0.152649	0.0602238	0.328547	0.71241	0.202855	0.987465	0.945533	0.252927	0.0334389	-1.02399	-0.0453753	1.63145824329772e-05	0.757042	0.000219263	0.320821	0.950574	0.000629239	0.223451	-0.225784	0.0451459	0.130192	0.780312	0.105743	0.43278	0.955404	0.13844	0.0580438	-0.167332	-0.157655	0.0939715	0.0563262	0.169681	0.298758	0.553861	0.731612	0.121064	0.157483	0.693686	0.831291	0.870079	0.93055	0.1593	0.20044	0.0532395	0.0435922	-0.160267	0.0644507	0.243111	0.690062	0.143756	0.99979	0.933065	0.189831	0.0469874	-0.95445	0.0318233	0.00219924	0.83491	0.00761652	0.273061	0.96644	0.014345	0.138352	-0.0443322	0.0904655	0.746358	0.576423	0.213651	0.99987	0.879302	0.267154	0.0317894	-0.046152	-16.8626	-34.1754	0.0925379	0.035527	0.0633168	0.88311	0.105385	0.208779	0.572699	0.826765	0.694502	0.219111	0.094484	0.133915	0.987233	0.999765	0.526847	0.859575	0.969327	0.937952	0.268846	0.132355	0.171207	0.030778	0.0619677	0.0495899	-0.0464607	0.0888816	0.856431	0.595518	0.218373	0.999172	0.912727	0.270783	0.0309135	-0.824401	0.0604762	0.0030592	0.69147	0.00967113	0.607038	0.930683	0.0181719	0.131787	-0.157655	0.0563262	0.298758	0.731612	0.157483	0.831291	0.93055	0.20044	0.0435922	-16.8626	0.035527	0.105385	0.826765	0.094484	0.999765	0.969327	0.132355	0.0619677	-34.1754	0.0633168	0.208779	0.694502	0.133915	0.526847	0.937952	0.171207	0.0495899	-1.00852	-0.00326205	0.000170091	0.982534	0.0010854	0.238905	0.996119	0.00259841	0.188423	0.000272895	0.0934001	0.867197	0.563213	0.267698	0.898819	0.847834	0.284751	0.0222486
ENSG00000228487		novel transcript, antisense to RALGPS1	lncRNA	NA	-0.00407746	-0.076187	0.297419	0.717056	1.99689611653104e-10	0.861973	0.926025	1.84409323570994e-09	0.467321	-0.00232685	-0.0941973	0.858521	0.656564	3.29190396627536e-10	0.9999	0.915296	2.99743343204924e-09	0.460301	0.559399	-0.159034	0.801515	0.577373	2.43597183830532e-09	0.92868	0.810678	2.15305140474853e-08	0.478115	-0.00575396	-0.131422	0.00515667	0.51344	8.0412462477792e-12	0.011204	0.821975	5.28780560781587e-11	0.510089	-0.0226542	-0.126364	0.0625079	0.541138	6.42930681496393e-11	0.822441	0.863758	6.39121632069468e-10	0.482863	0.875786	-0.17024	0.124318	0.424121	1.08899746341484e-10	0.999981	0.800313	1.06724829127693e-09	0.4757	0.000573806	-0.0920472	0.890794	0.66924	3.3121288685074e-10	0.973277	0.966519	2.93243205268787e-09	0.460215	0.181607	-0.0977528	0.431654	0.641308	2.4926575865397e-10	0.999744	0.909182	2.31115123643249e-09	0.46422	-0.173173	-0.107308	0.511237	0.610284	2.72360676608828e-10	0.914823	0.896358	2.4767203835329e-09	0.462975	0.022106	-0.113856	0.919138	0.62365	4.5978289286183e-10	0.991996	0.917842	4.09864733028416e-09	0.459573	-0.214895	-0.122514	0.238498	0.559447	1.72876532475681e-10	0.999906	0.877486	1.63568400849888e-09	0.469327	-0.33106	-0.18429	0.0881408	0.387305	8.39945040502497e-11	0.988904	0.819391	8.23557799844249e-10	0.479243	-0.315994	-0.183537	0.118823	0.392846	1.05299562442406e-10	0.996984	0.846037	1.01334999823159e-09	0.47616	-0.164854	-0.132224	0.419826	0.536764	2.45460150009897e-10	0.987465	0.893909	2.25079060427762e-09	0.464436	-0.63803	-0.183673	0.0493674	0.382753	5.33112636284556e-11	0.378673	0.81145	5.24441678985176e-10	0.485383	-0.404491	-0.19142	0.0388635	0.365698	6.29967239103518e-11	0.302504	0.796807	6.22073961878871e-10	0.487282	-0.304948	0.176531	-0.104057	-0.0516054	0.0567347	0.378762	0.615669	0.812245	8.52976130492355e-11	3.3118711809336e-10	0.656297	0.857059	0.896781	0.954724	8.43890697623583e-10	3.02090275276214e-09	0.483161	0.464259	-0.066791	-0.11144	0.713676	0.604526	4.48536012254956e-10	0.99979	0.905006	4.03294739454477e-09	0.459929	-0.653205	-0.142607	0.120483	0.499047	1.52327040606096e-10	0.413333	0.853734	1.42826336496189e-09	0.475173	-0.233854	-0.134638	0.194159	0.525015	2.14967192396659e-10	0.99987	0.854853	2.03856308341153e-09	0.470364	-0.282515	-18.9686	-107.346	-0.127882	-0.167359	-0.204961	0.494952	0.168783	0.00219163	0.553947	0.437908	0.313282	3.83418656331523e-10	1.94758414548057e-10	5.46817875265694e-12	0.923957	0.999765	0.285398	0.851412	0.849758	0.769356	3.4609147781491e-09	1.84944937155951e-09	6.3382132104613e-11	0.462173	0.471747	0.519227	-0.250704	-0.144033	0.459045	0.513622	3.6872128765973e-10	0.999172	0.885443	3.37213851035092e-09	0.462731	-0.602084	-0.124697	0.108135	0.551448	1.40488993261053e-10	0.613024	0.8748	1.33898946119536e-09	0.476296	0.176531	-0.0516054	0.378762	0.812245	3.3118711809336e-10	0.857059	0.954724	3.02090275276214e-09	0.464259	-18.9686	-0.167359	0.168783	0.437908	1.94758414548057e-10	0.999765	0.849758	1.84944937155951e-09	0.471747	-107.346	-0.204961	0.00219163	0.313282	5.46817875265694e-12	0.285398	0.769356	6.3382132104613e-11	0.519227	-0.673449	-0.164944	0.0659271	0.434287	9.60161030970051e-11	0.32643	0.829791	9.2145343221231e-10	0.481541	-0.00711679	-0.144469	0.000536052	0.4614	1.09180331311267e-12	0.00146751	0.793594	8.08400702228546e-12	0.534772
ENSG00000114349	GNAT1	G protein subunit alpha transducin 1 [Source:HGNC Symbol;Acc:HGNC:4393]	protein_coding	2779	-0.00324441	-0.189749	0.417034	0.378554	0.27754	0.910389	0.771194	0.325214	0.0207326	-0.0250914	-0.163033	0.0567539	0.441041	0.109266	0.9999	0.817546	0.150875	0.0562154	2.00349	-0.340539	0.375538	0.24083	0.193082	0.70381	0.559231	0.237104	0.0407822	0.00691847	-0.167533	0.000870411	0.405104	0.00684231	0.00230112	0.759401	0.0093217	0.139683	-0.00130836	-0.20897	0.916916	0.333151	0.333077	0.993716	0.750938	0.383976	0.0128209	-0.0133694	-0.206252	0.981787	0.349964	0.334026	0.999981	0.75469	0.391468	0.0126939	0.00601844	-0.141692	0.155519	0.514331	0.184423	0.567071	0.924348	0.227775	0.0371205	0.0796223	-0.207107	0.735816	0.335897	0.323752	0.999744	0.752314	0.377323	0.0140827	-0.0602424	-0.210481	0.822971	0.329336	0.329507	0.975277	0.746136	0.376978	0.0133011	-0.012151	-0.171219	0.95634	0.469508	0.412292	0.995581	0.860694	0.464487	0.00295939	-0.0428316	-0.212175	0.818614	0.326753	0.329276	0.999906	0.751935	0.386084	0.0133323	0.02497	-0.200865	0.900568	0.36445	0.332644	0.996518	0.803991	0.384971	0.0128789	0.0223252	-0.201328	0.914628	0.365604	0.333021	0.997038	0.828531	0.386029	0.0128284	0.0646696	-0.194045	0.756824	0.376491	0.325364	0.991032	0.820804	0.377969	0.0138628	0.135292	-0.189248	0.686331	0.388953	0.319358	0.872741	0.816166	0.363603	0.0146856	0.0707862	-0.192552	0.726431	0.38462	0.343368	0.882576	0.808024	0.384284	0.0116053	0.0277151	-0.0441553	-0.208377	-0.220481	0.866671	0.829473	0.336262	0.32331	0.352257	0.350527	0.968322	0.970501	0.749171	0.729429	0.39754	0.39714	0.0104332	0.0106597	0.0510841	-0.198432	0.783223	0.36687	0.347756	0.99979	0.793214	0.401521	0.0110243	0.531556	-0.172396	0.216626	0.425799	0.229482	0.524388	0.822967	0.270408	0.0289091	-0.108817	-0.226155	0.555248	0.300223	0.322727	0.99987	0.7203	0.378354	0.0144059	-0.175879	6.08974	59.3882	-0.227761	-0.186586	-0.149604	0.677259	0.666557	0.103704	0.303297	0.401644	0.488351	0.338639	0.33749	0.162094	0.95875	0.999765	0.414148	0.691703	0.833245	0.86994	0.389374	0.392565	0.201814	0.0122369	0.0123913	0.042506	0.202419	-0.17153	0.558008	0.446406	0.323159	0.999172	0.85525	0.378222	0.014346	0.115187	-0.203788	0.76491	0.348236	0.346462	0.926729	0.76975	0.393863	0.0111951	-0.0441553	-0.220481	0.829473	0.32331	0.350527	0.970501	0.729429	0.39714	0.0106597	6.08974	-0.186586	0.666557	0.401644	0.33749	0.999765	0.833245	0.392565	0.0123913	59.3882	-0.149604	0.103704	0.488351	0.162094	0.414148	0.86994	0.201814	0.042506	0.281603	-0.18083	0.454862	0.409077	0.304282	0.715802	0.816203	0.345064	0.0170122	0.00701373	-0.161857	0.000851354	0.42125	0.00673115	0.00221693	0.770121	0.00916366	0.140122
ENSG00000230126	FGF12-AS2	FGF12 antisense RNA 2 [Source:HGNC Symbol;Acc:HGNC:40235]	lncRNA	100873987	0.00175173	-0.0390019	0.48652	0.773433	0.00023856	0.925636	0.945979	0.00068966	0.221564	-0.000280225	-0.0290039	0.973332	0.831104	0.000293735	0.9999	0.96275	0.000863199	0.216878	-2.59166	0.0966388	0.0764005	0.602375	0.000374182	0.446859	0.824704	0.00107693	0.239493	0.00180281	-0.0191233	0.18033	0.886426	0.000135203	0.248638	0.971451	0.000241358	0.234135	0.00750083	-0.0202093	0.340641	0.880792	0.000198649	0.930309	0.972089	0.000592643	0.225651	-0.596852	0.0195241	0.102526	0.88605	9.2471271320238e-05	0.999981	0.975403	0.000308376	0.242375	-0.000490689	-0.034852	0.854906	0.801028	0.000289681	0.962481	0.978822	0.00078335	0.217192	0.0458689	-0.0293589	0.757464	0.827965	0.000282066	0.999744	0.960529	0.000826108	0.217794	0.0766584	-0.0255145	0.650868	0.850412	0.000269088	0.944275	0.96472	0.000781381	0.218857	0.225868	-0.0367131	0.101001	0.800715	9.02189726543741e-05	0.750873	0.962886	0.000296352	0.245471	-0.0738892	-0.0378221	0.529181	0.780154	0.000247814	0.999906	0.95185	0.000741981	0.22071	-0.054903	-0.0437584	0.662301	0.752786	0.000270723	0.988904	0.950815	0.00079322	0.218721	-0.142862	-0.068032	0.273954	0.62397	0.000175296	0.996984	0.929557	0.00053667	0.228424	-0.253189	-0.08159	0.0513617	0.544944	5.63104807588787e-05	0.987465	0.896609	0.000193877	0.252941	-0.322465	-0.0726435	0.123592	0.593722	0.000105174	0.475366	0.90774	0.000327094	0.239598	0.0591688	-0.0124305	0.640555	0.928409	0.000302129	0.840012	0.986811	0.000838706	0.218567	0.134284	-0.296426	-0.0233338	-0.103507	0.19183	0.0188971	0.861732	0.443159	0.000159011	2.98856963442912e-05	0.698864	0.741788	0.967806	0.808307	0.000486097	0.000109762	0.233032	0.268896	-0.0845022	-0.0435539	0.466972	0.750689	0.000264265	0.99979	0.950757	0.000784687	0.221619	-0.22765	-0.0418012	0.399563	0.758726	0.00024448	0.682853	0.94812	0.000694801	0.223384	0.0627562	-0.0162246	0.587188	0.905293	0.000292321	0.99987	0.97969	0.000864786	0.219321	0.168444	-4.30704	16.4234	-0.00813429	-0.0419651	-0.00972936	0.524332	0.626631	0.4756	0.952985	0.762847	0.943341	0.000278734	0.000299718	0.000266575	0.928881	0.999765	0.73905	0.98698	0.957183	0.990425	0.000808946	0.000874481	0.000748394	0.220406	0.21875	0.221421	0.116463	-0.00460919	0.590674	0.97391	0.000293009	0.999172	0.996707	0.000860216	0.219267	-0.131803	-0.0320579	0.58472	0.813092	0.00029183	0.857184	0.962069	0.000832783	0.219359	-0.296426	-0.103507	0.0188971	0.443159	2.98856963442912e-05	0.741788	0.808307	0.000109762	0.268896	-4.30704	-0.0419651	0.626631	0.762847	0.000299718	0.999765	0.957183	0.000874481	0.21875	16.4234	-0.00972936	0.4756	0.943341	0.000266575	0.73905	0.990425	0.000748394	0.221421	-0.22883	-0.0489994	0.331827	0.719959	0.000221168	0.617804	0.940159	0.00063209	0.225648	0.0016677	-0.0186816	0.221148	0.889291	0.000153899	0.294175	0.972391	0.000271082	0.231295
ENSG00000259556		Leo1, Paf1/RNA polymerase II complex component, homolog (S. cerevisiae) (LEO1) pseudogene	unprocessed_pseudogene	NA	0.00135085	-0.131086	0.564997	0.301164	3.5033085961273e-08	0.940195	0.713407	2.26295680381945e-07	0.389438	0.00801512	-0.137914	0.303373	0.275112	2.49551859802258e-08	0.9999	0.709309	1.69016145672063e-07	0.394936	1.75316	-0.244375	0.191013	0.155381	1.01156598122969e-07	0.560244	0.461508	6.82667590186991e-07	0.414942	0.0040268	-0.100583	0.000961796	0.394773	2.43447010304037e-10	0.00251554	0.75304	1.20915695783858e-09	0.464551	0.00398535	-0.118822	0.587713	0.347287	3.56448769035025e-08	0.961634	0.762199	2.3096459322774e-07	0.389156	-0.346268	-0.0953167	0.311967	0.458241	2.53891306048679e-08	0.999981	0.820638	1.72235491152554e-07	0.394658	-0.00632647	-0.192775	0.00982982	0.12182	1.80218362896955e-09	0.171515	0.686507	1.41228747963617e-08	0.435637	0.160763	-0.123267	0.243707	0.325215	2.1699990549913e-08	0.999744	0.743848	1.47017259323182e-07	0.397184	-0.123518	-0.130177	0.433439	0.302233	3.07157321581634e-08	0.898311	0.727659	2.02173844758857e-07	0.391576	-0.121195	-0.129274	0.350747	0.349923	3.49305526821742e-08	0.889607	0.801551	2.2847063159551e-07	0.393147	0.0793216	-0.114823	0.46843	0.364018	3.19993853166352e-08	0.999906	0.779096	2.11829211230643e-07	0.390911	-0.0241464	-0.130029	0.836807	0.317115	4.00700274199293e-08	0.991896	0.770962	2.59314771539362e-07	0.387244	-0.0141858	-0.127584	0.907558	0.328591	4.06131479402964e-08	0.996987	0.808376	2.62584573040959e-07	0.387024	0.108661	-0.101402	0.37409	0.428596	2.82920552255183e-08	0.987465	0.848788	1.86871270165756e-07	0.392908	0.121273	-0.107532	0.536908	0.403319	3.4224346299713e-08	0.794517	0.824875	2.1643518210086e-07	0.389818	0.0524181	-0.113244	0.658374	0.382773	4.42412048493615e-08	0.849023	0.806968	2.78765144789768e-07	0.389259	0.123897	-0.227878	-0.1228	-0.184865	0.198054	0.0550835	0.328709	0.149694	2.23975109809815e-08	8.6981647917696e-09	0.701657	0.767043	0.74177	0.560155	1.516441957274e-07	6.38806977259295e-08	0.400382	0.415446	0.042837	-0.116566	0.693781	0.365546	4.50820764021229e-08	0.99979	0.792023	2.95207385566964e-07	0.388948	-0.0948247	-0.131914	0.708085	0.303321	4.53939639065705e-08	0.87298	0.736862	2.85079025970452e-07	0.388834	0.0893689	-0.111267	0.407952	0.383032	3.52325784034749e-08	0.99987	0.775765	2.35102317595477e-07	0.393006	0.242557	-10.0402	-3.59338	-0.0994593	-0.162274	-0.128983	0.326203	0.2236	0.86768	0.440166	0.210827	0.316817	3.09369419317171e-08	2.43090493597979e-08	4.78305050864997e-08	0.890663	0.999765	0.948328	0.787964	0.694252	0.771411	2.06900414368281e-07	1.65231650107793e-07	2.96885885689055e-07	0.395134	0.399056	0.387969	0.0739254	-0.111723	0.715272	0.398281	4.55447269084068e-08	0.999172	0.830981	2.96775317274135e-07	0.38878	0.00714583	-0.125071	0.974756	0.326377	4.84292171390794e-08	0.993182	0.753244	3.07857712128227e-07	0.387763	-0.227878	-0.184865	0.0550835	0.149694	8.6981647917696e-09	0.767043	0.560155	6.38806977259295e-08	0.415446	-10.0402	-0.162274	0.2236	0.210827	2.43090493597979e-08	0.999765	0.694252	1.65231650107793e-07	0.399056	-3.59338	-0.128983	0.86768	0.316817	4.78305050864997e-08	0.948328	0.771411	2.96885885689055e-07	0.387969	0.0327468	-0.122121	0.882321	0.343454	4.79606717121212e-08	0.954266	0.775139	2.99570620126807e-07	0.387924	0.00390264	-0.098444	0.00161924	0.407882	3.84074175723811e-10	0.00394727	0.761345	1.76988866004643e-09	0.458115
ENSG00000205740		novel transcript, antisense to GTPBP4	lncRNA	NA	0.000765757	0.0333019	0.812019	0.847777	0.0474315	0.97833	0.963863	0.0711171	0.0837904	-0.00657642	0.0490716	0.538614	0.777074	0.0421982	0.9999	0.950683	0.0666092	0.0874428	-1.86687	0.195725	0.327821	0.422849	0.0538333	0.671845	0.714977	0.0793634	0.0914975	-0.00537667	0.00651233	0.00132341	0.967975	0.000810872	0.00333836	0.993915	0.00127888	0.19335	0.00789769	0.0472372	0.432602	0.784181	0.0386808	0.947304	0.950321	0.0604607	0.0901335	0.674121	-0.0179134	0.14957	0.918313	0.0224209	0.999981	0.98213	0.0389878	0.106495	-0.00058507	0.0310734	0.864469	0.860359	0.0479047	0.965491	0.987243	0.0705232	0.0834782	0.150588	0.0379157	0.426604	0.825526	0.038451	0.999744	0.96044	0.0612191	0.0903168	-0.00782976	0.0370492	0.971152	0.83046	0.0483892	0.996563	0.962323	0.0727762	0.0831613	0.00836459	0.0798899	0.962575	0.674021	0.0477716	0.996393	0.933456	0.0734183	0.0845472	-0.0177822	0.0354531	0.905739	0.838071	0.0481673	0.999906	0.963995	0.0747719	0.0833061	-0.0966902	0.0123436	0.54687	0.944472	0.0424323	0.988904	0.989851	0.0659974	0.0872709	0.123929	0.0708824	0.458417	0.690364	0.0396299	0.996984	0.945604	0.0623365	0.0893864	-0.0792049	0.0211605	0.636977	0.904212	0.0446563	0.987465	0.984924	0.0689923	0.0856795	-0.30769	-0.00371164	0.251583	0.983073	0.0298651	0.595905	0.996527	0.047181	0.0979958	-0.1667	-0.00749292	0.298929	0.965796	0.0301601	0.610594	0.991753	0.0470152	0.0988371	-0.0292083	0.0742226	0.0305293	0.0505116	0.824001	0.648915	0.859043	0.775269	0.0440836	0.0416172	0.953154	0.927088	0.967806	0.941802	0.0670371	0.0640256	0.0870917	0.088902	0.0524306	0.0419431	0.722614	0.810038	0.0428708	0.99979	0.964303	0.0674356	0.0879701	-0.196444	0.0176286	0.56749	0.918925	0.0398338	0.793268	0.983724	0.0596461	0.0902719	-0.107952	0.0140788	0.461724	0.9351	0.0368094	0.99987	0.986697	0.0593642	0.0927266	0.0201552	-3.19046	-29.9217	0.0332952	0.0194202	0.00123627	0.952222	0.776689	0.305238	0.849666	0.912503	0.994306	0.0448257	0.0435888	0.0304745	0.994606	0.999765	0.613282	0.959788	0.985572	0.998387	0.0689723	0.0681938	0.0477018	0.0865648	0.0874474	0.0985219	-0.0795481	0.016432	0.772493	0.926941	0.043539	0.999172	0.990754	0.0680391	0.0874834	-0.202878	0.022036	0.507506	0.898059	0.0382248	0.819493	0.979897	0.0592318	0.0915561	0.0742226	0.0505116	0.648915	0.775269	0.0416172	0.927088	0.941802	0.0640256	0.088902	-3.19046	0.0194202	0.776689	0.912503	0.0435888	0.999765	0.985572	0.0681938	0.0874474	-29.9217	0.00123627	0.305238	0.994306	0.0304745	0.613282	0.998387	0.0477018	0.0985219	-0.330957	-0.00191671	0.26862	0.991169	0.0285714	0.561642	0.997722	0.0447296	0.100477	-0.00567585	0.000640803	0.000781725	0.99683	0.000536551	0.00205335	0.998954	0.000868416	0.203055
ENSG00000177807	KCNJ10	potassium inwardly rectifying channel subfamily J member 10 [Source:HGNC Symbol;Acc:HGNC:6256]	protein_coding	3766	-0.00441555	0.252142	0.147357	0.124959	0.00045609	0.765586	0.514483	0.00123031	0.206821	-0.0120884	0.249539	0.233837	0.130776	0.000609692	0.9999	0.543969	0.00166081	0.200073	-0.448815	0.300915	0.806524	0.202582	0.00401559	0.930261	0.520205	0.00852514	0.175079	0.0053715	0.259102	0.000726876	0.0941306	7.61536237050445e-06	0.00195899	0.42651	1.67862304778807e-05	0.293526	-0.00113589	0.226781	0.905848	0.17142	0.00110226	0.992714	0.59458	0.00273182	0.186006	-0.383735	0.259706	0.391076	0.124325	0.000813641	0.999981	0.515213	0.00216119	0.19327	0.00288536	0.259665	0.375691	0.123696	0.000796929	0.763044	0.690166	0.00192869	0.193762	0.177996	0.228731	0.323314	0.16422	0.000735217	0.999744	0.581379	0.00193902	0.19567	-0.175016	0.219091	0.394989	0.18411	0.000817794	0.888346	0.608327	0.0021053	0.193149	0.133833	0.290625	0.429926	0.109622	0.000864472	0.914065	0.568633	0.00222988	0.193927	0.0324381	0.231842	0.820566	0.162973	0.00108508	0.999906	0.590209	0.00276668	0.186384	-0.0306631	0.220224	0.841176	0.195218	0.00109023	0.991896	0.659902	0.00274783	0.18627	-0.0833822	0.205698	0.600752	0.227522	0.000988318	0.996984	0.728533	0.00251166	0.188629	-0.0874235	0.210201	0.584361	0.211418	0.000977831	0.987465	0.692828	0.0024914	0.188885	-0.242806	0.195701	0.342785	0.243388	0.000759066	0.66679	0.707847	0.00190853	0.194915	0.046621	0.239447	0.763574	0.159813	0.00120262	0.899572	0.602566	0.00285766	0.185922	0.0139335	-0.0949342	0.228934	0.203866	0.912266	0.545103	0.169193	0.232902	0.00124271	0.00107134	0.979035	0.899656	0.582396	0.656873	0.00303293	0.0026759	0.18512	0.18874	-0.0698405	0.214253	0.623225	0.204077	0.00112893	0.99979	0.653736	0.00286916	0.187466	0.0548233	0.232414	0.868493	0.166702	0.00123479	0.950345	0.59607	0.00292109	0.185276	-0.139519	0.206592	0.322494	0.215526	0.0008278	0.99987	0.636964	0.00219488	0.194968	-0.545348	-12.4919	-11.0404	0.170338	0.182753	0.217609	0.0892944	0.246848	0.6952	0.30661	0.280752	0.196882	0.000367631	0.000710266	0.00117128	0.855786	0.999765	0.870559	0.694736	0.758837	0.663018	0.00103644	0.00188805	0.00278956	0.21406	0.198628	0.186568	0.0954276	0.246287	0.718636	0.155937	0.00118297	0.999172	0.629994	0.00297868	0.186325	0.0103333	0.229106	0.972071	0.170197	0.00124839	0.991952	0.600902	0.00303046	0.185008	-0.0949342	0.203866	0.545103	0.232902	0.00107134	0.899656	0.656873	0.0026759	0.18874	-12.4919	0.182753	0.246848	0.280752	0.000710266	0.999765	0.758837	0.00188805	0.198628	-11.0404	0.217609	0.6952	0.196882	0.00117128	0.870559	0.663018	0.00278956	0.186568	-0.062968	0.222353	0.827584	0.188	0.00122448	0.930644	0.632421	0.00288948	0.185482	0.00482295	0.259471	0.00293245	0.0990579	2.40166604958697e-05	0.0066746	0.434352	4.82792887224217e-05	0.270609
ENSG00000143228	NUF2	NUF2 component of NDC80 kinetochore complex [Source:HGNC Symbol;Acc:HGNC:14621]	protein_coding	83540	-0.015386	-0.0621951	4.59644652749204e-06	0.713415	0.000122943	0.00704059	0.924874	0.000382641	0.236209	-0.0215322	-0.107632	0.0675013	0.569521	0.134148	0.9999	0.880869	0.179571	0.0489361	-4.41162	0.196059	0.0317723	0.449858	0.229679	0.394572	0.734098	0.27459	0.0329481	-0.00548622	-0.177237	0.00335989	0.332059	0.0205278	0.00765085	0.706078	0.0258083	0.109068	0.00378181	-0.14098	0.735662	0.464075	0.354435	0.980278	0.831918	0.405052	0.0100161	0.0613185	-0.1507	0.906706	0.444206	0.3641	0.999981	0.811525	0.42114	0.00878259	0.00126551	-0.131857	0.739665	0.502113	0.354775	0.927487	0.920891	0.40158	0.00997238	-0.163134	-0.146161	0.438401	0.445324	0.310057	0.999744	0.819444	0.363542	0.0159807	0.392054	-0.125286	0.100368	0.508156	0.165102	0.818689	0.849895	0.209139	0.0413086	0.0844273	-0.135332	0.670508	0.522177	0.371058	0.964852	0.881359	0.424235	0.00801449	0.0676371	-0.138044	0.685132	0.474218	0.34964	0.999906	0.838068	0.406497	0.0106361	-0.0824374	-0.167074	0.644098	0.397755	0.345022	0.988904	0.824459	0.397043	0.0112383	-0.082717	-0.167974	0.656447	0.397484	0.346483	0.996984	0.850367	0.399564	0.0110472	-0.229039	-0.192786	0.217604	0.321417	0.237576	0.987465	0.785472	0.289092	0.0271579	-0.274474	-0.182387	0.358127	0.350886	0.289384	0.677935	0.79233	0.333625	0.0189586	0.112968	-0.119323	0.53183	0.545498	0.339903	0.777882	0.884986	0.380933	0.0120675	-0.052422	0.00386063	-0.146601	-0.144497	0.722305	0.983194	0.448361	0.468461	0.365088	0.377498	0.924486	0.996727	0.819076	0.820905	0.409909	0.422975	0.00877397	0.00720362	0.00650942	-0.144163	0.968721	0.463118	0.377389	0.99979	0.841908	0.430551	0.00721728	0.272554	-0.126757	0.479889	0.514836	0.329959	0.738115	0.860998	0.37149	0.0134114	-0.190662	-0.175638	0.246049	0.36468	0.259354	0.99987	0.765324	0.314329	0.0238601	-0.667476	7.04403	-34.5899	-0.216866	-0.119628	-0.180074	0.0744411	0.576973	0.291341	0.264062	0.54671	0.355965	0.147038	0.347363	0.277463	0.855786	0.999765	0.601322	0.653666	0.897202	0.797546	0.190978	0.402116	0.321019	0.0461521	0.0110761	0.0210052	-0.0574637	-0.156129	0.852546	0.439039	0.374108	0.999172	0.851221	0.427487	0.00762941	0.342257	-0.130145	0.318813	0.499731	0.287159	0.724624	0.855108	0.334564	0.0195313	0.00386063	-0.144497	0.983194	0.468461	0.377498	0.996727	0.820905	0.422975	0.00720362	7.04403	-0.119628	0.576973	0.54671	0.347363	0.999765	0.897202	0.402116	0.0110761	-34.5899	-0.180074	0.291341	0.355965	0.277463	0.601322	0.797546	0.321019	0.0210052	0.108475	-0.134669	0.747752	0.492528	0.367322	0.891749	0.85986	0.407383	0.00848885	-0.00544458	-0.180978	0.00406793	0.323294	0.0234236	0.00896365	0.697237	0.029174	0.105212
ENSG00000279537		TEC	TEC	NA	-0.00272377	0.057572	0.31382	0.691984	0.796816	0.870281	0.917384	0.815112	-0.0374388	0.00825105	0.0282224	0.359035	0.846256	0.816799	0.9999	0.966094	0.839474	-0.0396741	-0.33418	0.0112487	0.830499	0.955152	0.814007	0.940104	0.980084	0.82781	-0.0452956	0.000100688	0.0433752	0.944865	0.765939	0.902545	0.959352	0.931015	0.905243	-0.0505335	0.00227431	0.0456124	0.788832	0.754381	0.896484	0.984464	0.942973	0.906946	-0.0496602	0.242659	0.0228646	0.540159	0.877793	0.8671	0.999981	0.973112	0.884401	-0.0457102	0.00270692	0.0723265	0.347209	0.625285	0.811968	0.744275	0.952713	0.83188	-0.0391271	-0.179961	0.0422465	0.258403	0.769728	0.765506	0.999744	0.945135	0.790701	-0.0340581	-0.032131	0.0411257	0.860139	0.777809	0.900187	0.97921	0.948162	0.909277	-0.0501909	0.392406	0.0953346	0.00755542	0.53352	0.176861	0.55547	0.885629	0.226294	0.0391878	-0.30384	0.00856979	0.014416	0.951464	0.25236	0.999906	0.992992	0.307917	0.0246943	-0.0722065	0.0240421	0.593355	0.872122	0.876134	0.988904	0.977096	0.889342	-0.0468813	-0.0983258	0.0162751	0.485024	0.913525	0.855503	0.996984	0.989964	0.872273	-0.0442524	-0.225286	-0.00355473	0.108443	0.98057	0.602793	0.987465	0.997279	0.642769	-0.0175005	-0.0528735	0.0357214	0.815778	0.809958	0.898079	0.931595	0.964267	0.905873	-0.0498878	-0.125122	0.0129902	0.360127	0.93052	0.826021	0.659631	0.986811	0.838514	-0.0412236	-0.134626	0.101991	0.0391714	0.0686061	0.226482	0.461961	0.78715	0.648207	0.752378	0.85807	0.71335	0.878549	0.949637	0.900618	0.773724	0.869267	-0.0330655	-0.0451115	-0.180493	0.00479906	0.148669	0.973903	0.674496	0.99979	0.994163	0.708408	-0.0250014	-0.100283	0.0350901	0.731883	0.812155	0.899463	0.884715	0.960648	0.906082	-0.0506969	-0.142249	0.0195057	0.253475	0.894073	0.771673	0.99987	0.977181	0.797785	-0.0351306	-0.0284839	-0.866567	-14.9263	0.0389425	0.0388044	0.0270702	0.920769	0.927912	0.548863	0.794559	0.796605	0.855013	0.908993	0.909141	0.87653	0.992401	0.999765	0.786921	0.943671	0.96373	0.971678	0.917104	0.920467	0.88607	-0.0521186	-0.0521412	-0.0475039	0.0924628	0.0590841	0.692967	0.698545	0.895948	0.999172	0.942383	0.906051	-0.0501882	0.107163	0.0467968	0.681184	0.749761	0.894758	0.900038	0.947321	0.90261	-0.0500178	0.101991	0.0686061	0.461961	0.648207	0.85807	0.878549	0.900618	0.869267	-0.0451115	-0.866567	0.0388044	0.927912	0.796605	0.909141	0.999765	0.96373	0.920467	-0.0521412	-14.9263	0.0270702	0.548863	0.855013	0.87653	0.786921	0.971678	0.88607	-0.0475039	-0.0360402	0.0383879	0.887893	0.796131	0.908126	0.955896	0.957702	0.913792	-0.0519865	0.000151201	0.0437764	0.918265	0.763945	0.902031	0.937552	0.929939	0.904727	-0.0504585
ENSG00000258674		novel protein	protein_coding	NA	0.00415743	-0.031739	0.143607	0.83479	0.00169876	0.763332	0.960511	0.00394028	0.175459	-0.000333131	-0.00859682	0.972069	0.955577	0.00408598	0.9999	0.992552	0.00886289	0.153271	2.06064	-0.185534	0.21379	0.381046	0.00121812	0.580096	0.683466	0.00302075	0.208538	0.00489224	0.0189706	0.000990335	0.894946	4.02442046094836e-05	0.00258304	0.973658	7.83274949583645e-05	0.259977	-0.00922466	-0.0206097	0.301615	0.89271	0.00264466	0.928136	0.974998	0.00589194	0.164407	0.0368674	-0.0122133	0.929777	0.938075	0.00407515	0.999981	0.98685	0.00890626	0.153339	-0.00264625	-0.0380541	0.383868	0.807595	0.00300151	0.767108	0.979057	0.0062244	0.161196	-0.00116565	-0.00918876	0.994485	0.952239	0.00408793	0.999744	0.989964	0.0087847	0.153258	-0.0981506	-0.0142866	0.60964	0.925843	0.00367721	0.934289	0.98403	0.00790453	0.155995	-0.0933258	-0.0186347	0.556149	0.912026	0.00433923	0.943315	0.989198	0.00922469	0.153412	0.0833411	0.000202714	0.531774	0.998948	0.00348719	0.999906	0.999621	0.00772515	0.15736	0.303825	0.0697249	0.0308538	0.649498	0.00058874	0.988904	0.923587	0.00158773	0.200891	0.0418256	0.00209606	0.778553	0.989448	0.00395891	0.996984	0.998115	0.00850306	0.154089	0.103932	0.0121978	0.485502	0.93767	0.00335405	0.987465	0.990158	0.00737288	0.158359	0.294269	0.0301869	0.216905	0.845842	0.00219051	0.568526	0.971463	0.00485675	0.169144	0.268696	0.0618387	0.0535456	0.680881	0.000370477	0.3307	0.92992	0.00100464	0.213882	0.18403	-0.119654	0.00341743	-0.0316607	0.106251	0.400584	0.981568	0.837343	0.00059683	0.00133052	0.677024	0.860792	0.996025	0.960731	0.00158126	0.00322793	0.202753	0.183444	0.123472	0.0250075	0.337925	0.869165	0.00121777	0.99979	0.976821	0.00306335	0.185616	0.424426	0.0287603	0.155584	0.847817	0.000767164	0.454295	0.96955	0.00191432	0.196789	0.143481	0.0222443	0.262228	0.88252	0.00105657	0.99987	0.973971	0.00272741	0.189078	-0.0737692	6.28945	3.89012	-0.00831937	0.0226719	0.00345533	0.801958	0.522146	0.879241	0.956789	0.883141	0.981922	0.00173962	0.00150599	0.00176862	0.97626	0.999765	0.952389	0.988478	0.980373	0.996558	0.00410601	0.00366346	0.00401898	0.176807	0.180389	0.176394	0.213611	0.0390639	0.3736	0.802327	0.00128403	0.999172	0.965015	0.00320935	0.184318	0.192124	0.00818924	0.472863	0.95656	0.00144112	0.801158	0.991291	0.00343971	0.181477	-0.119654	-0.0316607	0.400584	0.837343	0.00133052	0.860792	0.960731	0.00322793	0.183444	6.28945	0.0226719	0.522146	0.883141	0.00150599	0.999765	0.980373	0.00366346	0.180389	3.89012	0.00345533	0.879241	0.981922	0.00176862	0.952389	0.996558	0.00401898	0.176394	0.427847	0.0423023	0.1004	0.778056	0.000574423	0.376018	0.953399	0.00147969	0.203655	0.00535976	0.0255798	0.000334477	0.856992	1.640603143863e-05	0.00096041	0.962875	3.38735625793526e-05	0.278323
ENSG00000264107	MIR4733HG	MIR4733 host gene [Source:HGNC Symbol;Acc:HGNC:55332]	lncRNA	NA	0.00385134	-0.119036	0.120761	0.371079	0.000176996	0.736981	0.765302	0.000528801	0.228211	-0.00321617	-0.0924619	0.698769	0.493213	0.000467312	0.9999	0.846784	0.00130754	0.20626	1.77533	-0.158506	0.193468	0.363422	0.000267658	0.562201	0.669629	0.00080452	0.24794	0.00405446	-0.0748081	0.00185763	0.554546	7.090698180794e-06	0.00451833	0.844035	1.57096226546268e-05	0.294918	-0.0145513	-0.116164	0.0602688	0.378192	0.000108631	0.822441	0.780772	0.000344278	0.238898	0.0410845	-0.101517	0.910525	0.46069	0.000495445	0.999981	0.821651	0.0013885	0.204907	-0.00223041	-0.122475	0.401068	0.371043	0.000368564	0.77726	0.879745	0.000969082	0.211717	0.0118474	-0.0981062	0.935927	0.465033	0.000496748	0.999744	0.827459	0.00136657	0.204846	-0.191961	-0.108119	0.25162	0.418114	0.000283759	0.853513	0.803801	0.000818394	0.217659	-0.0549113	-0.0583551	0.690332	0.690914	0.000663617	0.96941	0.938077	0.00176247	0.200242	0.0222869	-0.0956319	0.848421	0.478344	0.000490424	0.999906	0.840114	0.00136359	0.205143	-0.0376085	-0.10791	0.763026	0.43461	0.000479188	0.991436	0.841868	0.00132	0.205679	-0.00656656	-0.0999135	0.959718	0.471619	0.000497577	0.997591	0.878866	0.00136164	0.204807	0.00817802	-0.0964598	0.95	0.481165	0.000497284	0.997713	0.871641	0.00136822	0.204821	0.143516	-0.0789405	0.492171	0.56362	0.000407269	0.767452	0.894415	0.00109521	0.209428	-0.0317711	-0.105527	0.801516	0.44545	0.000561905	0.918474	0.84026	0.00145011	0.204174	0.0123482	-0.0256399	-0.0979053	-0.104855	0.904673	0.841295	0.468932	0.451449	0.000573699	0.000567452	0.976662	0.972067	0.827564	0.812855	0.00152725	0.00152482	0.203685	0.203943	-0.0511211	-0.108697	0.659225	0.428089	0.00053138	0.99979	0.824172	0.00146475	0.205487	0.0273246	-0.0962842	0.919385	0.480369	0.0005747	0.969315	0.847715	0.00148003	0.203644	0.00600722	-0.0972142	0.958461	0.476024	0.000576542	0.99987	0.829676	0.00158734	0.203569	-0.281219	3.48012	6.23412	-0.128229	-0.0853793	-0.0919331	0.285174	0.693425	0.786177	0.350232	0.538573	0.502289	0.000354434	0.00054029	0.000559426	0.881232	0.999765	0.914269	0.730666	0.895727	0.874896	0.00100331	0.00147504	0.00145397	0.214903	0.205097	0.204278	-0.312639	-0.15597	0.145181	0.263296	0.000232503	0.999172	0.74249	0.000701182	0.22452	-0.251405	-0.109446	0.294486	0.416627	0.000361069	0.712074	0.811803	0.00100622	0.214476	-0.0256399	-0.104855	0.841295	0.451449	0.000567452	0.972067	0.812855	0.00152482	0.203943	3.48012	-0.0853793	0.693425	0.538573	0.00054029	0.999765	0.895727	0.00147504	0.205097	6.23412	-0.0919331	0.786177	0.502289	0.000559426	0.914269	0.874896	0.00145397	0.204278	-0.0105194	-0.0992143	0.96441	0.469668	0.000576719	0.984863	0.849325	0.0014845	0.203561	0.00397006	-0.0723914	0.00265489	0.569144	9.51307440693098e-06	0.00611465	0.850752	2.04324379178906e-05	0.289163
ENSG00000260368		novel transcript, overlapping YWHAZ	lncRNA	NA	0.00552464	0.154922	0.0649541	0.333098	0.522329	0.642393	0.738908	0.562445	-0.00924203	0.0077788	0.171154	0.438451	0.294004	0.861797	0.9999	0.725542	0.878044	-0.0450375	2.68925	0.0274448	0.124222	0.901734	0.602384	0.498662	0.960604	0.63379	-0.0199672	0.000492838	0.18773	0.761419	0.249516	0.910083	0.81361	0.633487	0.912627	-0.0516549	0.00221866	0.187641	0.814772	0.250294	0.91327	0.989157	0.679901	0.921285	-0.0521423	-0.144059	0.196726	0.744554	0.23826	0.908875	0.999981	0.655597	0.921183	-0.0514723	0.00100523	0.19586	0.754843	0.239618	0.909624	0.932516	0.814863	0.919523	-0.0515854	-0.0369752	0.18478	0.835677	0.256335	0.914273	0.999744	0.685428	0.923236	-0.0522973	-0.201299	0.174431	0.320816	0.28194	0.820077	0.873944	0.709402	0.836521	-0.040048	-0.263778	0.139291	0.113122	0.429316	0.642807	0.764845	0.845927	0.680346	-0.0217776	-0.0642988	0.17765	0.648331	0.276784	0.899855	0.999906	0.715486	0.912219	-0.0501429	0.0186051	0.189725	0.901891	0.257349	0.916604	0.996518	0.72315	0.924962	-0.0526612	-0.0555086	0.169921	0.724035	0.311922	0.907265	0.996984	0.79823	0.917897	-0.0512308	0.00122586	0.185146	0.9938	0.264814	0.917859	0.999111	0.742262	0.925706	-0.0528591	0.00840562	0.186018	0.97351	0.263391	0.917773	0.991232	0.72442	0.92357	-0.0528455	0.00222716	0.18702	0.98837	0.264435	0.920472	0.997573	0.715179	0.925498	-0.053927	-0.0728631	0.0820532	0.18498	0.207919	0.558389	0.595734	0.257775	0.217408	0.890389	0.896064	0.865009	0.914345	0.680115	0.640888	0.898552	0.903327	-0.0493991	-0.0502049	0.0187613	0.19037	0.893547	0.252417	0.919025	0.99979	0.69868	0.926955	-0.0536924	0.0710162	0.191389	0.82771	0.246977	0.916589	0.93239	0.686062	0.922129	-0.053302	-0.192263	0.156118	0.165296	0.338474	0.710748	0.99987	0.746954	0.744136	-0.0287161	-0.547875	16.5757	24.0656	0.12793	0.247395	0.210556	0.0831524	0.11768	0.385271	0.434962	0.137011	0.203385	0.575227	0.644732	0.849022	0.855786	0.999765	0.672625	0.784688	0.599768	0.669186	0.615932	0.683585	0.86094	-0.0148735	-0.0219734	-0.0439839	-0.158077	0.157276	0.544499	0.355428	0.88805	0.999172	0.805183	0.899551	-0.0490723	0.102381	0.191099	0.724756	0.244565	0.910096	0.912548	0.686015	0.91675	-0.0522875	0.0820532	0.207919	0.595734	0.217408	0.896064	0.914345	0.640888	0.903327	-0.0502049	16.5757	0.247395	0.11768	0.137011	0.644732	0.999765	0.599768	0.683585	-0.0219734	24.0656	0.210556	0.385271	0.203385	0.849022	0.672625	0.669186	0.86094	-0.0439839	0.0845105	0.194945	0.76674	0.240875	0.913174	0.900473	0.687064	0.91856	-0.0527639	0.0003653	0.187263	0.824046	0.251044	0.913732	0.864954	0.633196	0.916153	-0.0522135
ENSG00000267892		novel transcript, antisense to CAPN12	lncRNA	NA	-0.00169	0.211276	0.534708	0.151871	0.0312696	0.935592	0.552803	0.0496637	0.096613	0.00277257	0.197211	0.759558	0.181843	0.0348434	0.9999	0.607583	0.0565528	0.0933329	-1.0187	0.343901	0.511239	0.0863426	0.0317857	0.786995	0.353616	0.0505258	0.110054	-0.00450603	0.176175	0.00148465	0.202224	0.000630731	0.00369758	0.584813	0.00101242	0.199278	0.00261613	0.205348	0.759094	0.163268	0.0348386	0.983633	0.584187	0.0553406	0.0933371	-0.407298	0.235562	0.3051	0.116076	0.0243586	0.999981	0.502845	0.041888	0.10406	-0.00419588	0.156334	0.145429	0.290999	0.0162096	0.557237	0.847695	0.0274952	0.115865	-0.0314737	0.202012	0.844623	0.16918	0.0355621	0.999744	0.588062	0.057299	0.0927102	0.263664	0.215812	0.147507	0.138048	0.0163457	0.83146	0.546675	0.0287261	0.115626	-0.204216	0.165381	0.174291	0.300329	0.0197159	0.824723	0.76765	0.0342555	0.11151	0.00082518	0.202201	0.99482	0.1709	0.0360692	0.999906	0.600836	0.0583966	0.0922777	0.318036	0.284709	0.0173015	0.0524924	0.00397832	0.988904	0.410146	0.00856851	0.153963	0.127962	0.236622	0.365247	0.118082	0.0265823	0.996984	0.590944	0.0442457	0.101474	-0.00651825	0.200767	0.963421	0.180277	0.0360418	0.997914	0.662944	0.0574713	0.092301	0.00999932	0.203446	0.965025	0.175325	0.0360442	0.988398	0.626663	0.0555384	0.0922989	-0.0295264	0.201206	0.828005	0.177777	0.0297539	0.930943	0.623205	0.0464934	0.0992488	-0.0851367	0.338189	0.206268	0.296312	0.441711	0.0122588	0.156333	0.0418508	0.0242499	0.00255746	0.817908	0.735883	0.56439	0.33075	0.0401984	0.00575871	0.105398	0.167094	-0.0146568	0.205029	0.906451	0.166672	0.0301271	0.99979	0.606998	0.0498191	0.0988704	-0.0194984	0.206708	0.946451	0.16078	0.0302318	0.980817	0.587659	0.0470951	0.098765	0.0634061	0.21807	0.608863	0.138505	0.0274573	0.99987	0.53804	0.0462797	0.101677	-0.180798	2.99096	-68.4723	0.188719	0.219036	0.139617	0.523767	0.752737	0.00449626	0.204188	0.144655	0.319861	0.0260051	0.029181	0.00121242	0.928881	0.999765	0.285398	0.593675	0.611689	0.77231	0.0431469	0.048224	0.00287767	0.10331	0.0998382	0.185724	-0.0829298	0.192715	0.720997	0.204805	0.0288739	0.999172	0.689098	0.0478076	0.100159	-0.0679467	0.205	0.792823	0.161485	0.0295129	0.936392	0.588004	0.0474275	0.0994955	0.338189	0.296312	0.0122588	0.0418508	0.00255746	0.735883	0.33075	0.00575871	0.167094	2.99096	0.219036	0.752737	0.144655	0.029181	0.999765	0.611689	0.048224	0.0998382	-68.4723	0.139617	0.00449626	0.319861	0.00121242	0.285398	0.77231	0.00287767	0.185724	0.0202738	0.210074	0.936256	0.156441	0.0302105	0.975696	0.591077	0.0469636	0.0987863	-0.00429795	0.17423	0.0028446	0.210764	0.0010435	0.00649952	0.593726	0.00161409	0.187325
ENSG00000280339		novel transcript	TEC	NA	0.000216279	0.46365	0.946457	0.00891312	0.0400787	0.994997	0.156244	0.0615316	0.0890388	-0.00409931	0.472063	0.701716	0.00779428	0.0380411	0.9999	0.166725	0.0609773	0.0906463	-2.96601	0.697403	0.112991	0.0043799	0.0361594	0.489734	0.0887172	0.0564009	0.105608	-0.00614214	0.429474	0.000210449	0.00814541	0.000149867	0.00065032	0.143622	0.00026569	0.231878	-0.00172868	0.462682	0.863871	0.00887716	0.0397148	0.990434	0.178666	0.0617938	0.0893203	-0.490919	0.505145	0.29547	0.00503716	0.026747	0.999981	0.126421	0.0453433	0.10129	-0.00469146	0.413642	0.168641	0.0198358	0.0197543	0.582369	0.409639	0.0326533	0.110182	-0.0585655	0.464644	0.757576	0.0084142	0.0387665	0.999744	0.170928	0.061646	0.0900653	0.292996	0.480052	0.173508	0.00611653	0.020078	0.835457	0.149569	0.0343172	0.109711	-0.0280029	0.420923	0.87521	0.0289691	0.0721532	0.988114	0.355175	0.104732	0.0711223	-0.0239461	0.462126	0.873306	0.00910088	0.0397726	0.999906	0.186859	0.063469	0.0892755	-0.13126	0.430732	0.413013	0.0167585	0.0313457	0.988904	0.26739	0.0510192	0.0965397	-0.055844	0.449761	0.738648	0.0133534	0.0385388	0.996984	0.27426	0.0609001	0.0902466	-0.011492	0.462459	0.945448	0.0100886	0.0400761	0.997713	0.233679	0.0629206	0.0890407	-0.211842	0.43648	0.43091	0.0147464	0.0319309	0.726529	0.237799	0.0500455	0.0959813	-0.232857	0.411005	0.14994	0.0213121	0.019702	0.458504	0.269556	0.0326214	0.111531	-0.131824	0.151918	0.462212	0.504619	0.319331	0.355678	0.00883692	0.00568127	0.0296393	0.0312114	0.759337	0.847844	0.167995	0.147387	0.0477156	0.0501145	0.0993659	0.0977945	-0.0546421	0.453712	0.714407	0.0116866	0.0407049	0.99979	0.20948	0.0644721	0.0895961	-0.465395	0.43296	0.178257	0.0143155	0.0217591	0.480734	0.217328	0.0355661	0.108612	-0.03836	0.458908	0.79616	0.0103512	0.0417177	0.99987	0.17879	0.0661972	0.0888264	0.226047	-6.08299	-22.75	0.489138	0.442624	0.442234	0.50565	0.592457	0.441312	0.00694638	0.014909	0.0135237	0.0363336	0.038489	0.034377	0.92629	0.999765	0.715606	0.131268	0.264018	0.237513	0.0575047	0.0612697	0.0529187	0.0931293	0.091342	0.0948366	-0.476856	0.3768	0.0836156	0.0366765	0.0138233	0.999172	0.384203	0.025461	0.121756	-0.541107	0.440688	0.0778741	0.01154	0.0132164	0.607038	0.199306	0.0238264	0.123032	0.151918	0.504619	0.355678	0.00568127	0.0312114	0.847844	0.147387	0.0501145	0.0977945	-6.08299	0.442624	0.592457	0.014909	0.038489	0.999765	0.264018	0.0612697	0.091342	-22.75	0.442234	0.441312	0.0135237	0.034377	0.715606	0.237513	0.0529187	0.0948366	-0.485758	0.416451	0.106732	0.0183921	0.0160821	0.385211	0.250764	0.0273418	0.117424	-0.00592884	0.426367	0.000430535	0.00917384	0.000267609	0.00120708	0.151203	0.00045482	0.218981
ENSG00000259165	DDX18P1	DEAD-box helicase 18 pseudogene 1 [Source:HGNC Symbol;Acc:HGNC:20007]	processed_pseudogene	NA	0.000932378	0.0986602	0.725262	0.490579	2.84420907935116e-19	0.966057	0.831852	8.29966537236751e-18	0.684109	-0.00849878	0.118729	0.334098	0.405119	1.91160913528491e-19	0.9999	0.797089	5.73924093343981e-18	0.687269	-0.201851	0.0962624	0.895511	0.625277	3.67493887603339e-17	0.965639	0.83711	1.01676566828126e-15	0.69473	0.00136738	0.111588	0.335713	0.431885	1.91745056519175e-19	0.41848	0.775939	4.50785044738752e-18	0.687245	-0.00735773	0.0946059	0.374767	0.505724	2.05280518083189e-19	0.935044	0.851616	6.04966920572073e-18	0.686705	0.171702	0.0896154	0.657927	0.538799	2.74472139662889e-19	0.999981	0.86009	8.12328213062028e-18	0.684393	0.00113066	0.116053	0.688853	0.425813	2.7932668260029e-19	0.909453	0.900016	8.16245921092928e-18	0.684253	-0.0419849	0.10359	0.788323	0.467118	2.91690058703955e-19	0.999744	0.82883	8.51178592060938e-18	0.683907	-0.395455	0.0831647	0.0243683	0.547684	2.5057186742451e-20	0.753095	0.867671	8.10792888590102e-19	0.702927	0.170948	0.153021	0.243509	0.326284	2.93386607799151e-19	0.859337	0.788117	8.72028823124163e-18	0.688277	0.0193332	0.105896	0.875859	0.459565	2.98596432331897e-19	0.999906	0.83167	8.77485504392294e-18	0.683719	0.0581835	0.11883	0.660184	0.417311	2.7484298821805e-19	0.988904	0.833735	8.03143709672016e-18	0.684382	0.0122742	0.107029	0.929117	0.467485	3.01022979845087e-19	0.997591	0.878688	8.74732418806828e-18	0.683655	0.105839	0.125494	0.44364	0.386502	2.26563581367377e-19	0.987465	0.827662	6.63927024497133e-18	0.685921	0.0109633	0.105185	0.960627	0.469995	3.01833077520572e-19	0.988045	0.857947	8.62628985012778e-18	0.683633	0.0373067	0.112451	0.780898	0.443565	5.5889216145671e-19	0.907978	0.839557	1.56715772389061e-17	0.683086	0.0282459	-0.0305834	0.104396	0.0958228	0.796279	0.821934	0.466701	0.516509	5.61838758163179e-19	5.66266333400108e-19	0.945392	0.968519	0.826885	0.843087	1.59476360195677e-17	1.62506721830657e-17	0.683043	0.682979	0.0932623	0.12302	0.447881	0.397057	4.37585456947128e-19	0.99979	0.809588	1.26274660433314e-17	0.685067	0.0775066	0.109136	0.786735	0.450946	5.60036370978022e-19	0.911391	0.83521	1.57674110075355e-17	0.683069	0.0153853	0.106236	0.899971	0.463031	5.76032364931934e-19	0.99987	0.82235	1.65766658157314e-17	0.68284	0.108742	-3.64862	-8.32669	0.115431	0.0904014	0.0954829	0.697873	0.696962	0.732759	0.430677	0.539527	0.511328	5.39141583554657e-19	5.3888820847365e-19	5.48238291859039e-19	0.959806	0.999765	0.887932	0.781653	0.895881	0.879516	1.54296833389796e-17	1.55723723131983e-17	1.5393584211092e-17	0.683378	0.683382	0.683242	0.256085	0.151155	0.262164	0.309324	3.13212260520137e-19	0.999172	0.77805	9.26983540879369e-18	0.687754	0.105092	0.108521	0.680553	0.45043	5.3418862980432e-19	0.899765	0.829643	1.5287934844166e-17	0.683453	-0.0305834	0.0958228	0.821934	0.516509	5.66266333400108e-19	0.968519	0.843087	1.62506721830657e-17	0.682979	-3.64862	0.0904014	0.696962	0.539527	5.3888820847365e-19	0.999765	0.895881	1.55723723131983e-17	0.683382	-8.32669	0.0954829	0.732759	0.511328	5.48238291859039e-19	0.887932	0.879516	1.5393584211092e-17	0.683242	0.084877	0.112282	0.734346	0.440488	5.48624471305069e-19	0.885673	0.833281	1.55096141096977e-17	0.683236	0.00137734	0.112652	0.337994	0.427777	1.92566520507906e-19	0.419389	0.773784	4.42711494551103e-18	0.687211
ENSG00000144214	LYG1	lysozyme g1 [Source:HGNC Symbol;Acc:HGNC:27014]	protein_coding	129530	-0.00186783	-0.168395	0.442356	0.200138	0.070237	0.914856	0.614041	0.0997101	0.0711753	-0.00434785	-0.170848	0.591035	0.194938	0.078035	0.9999	0.6227	0.113009	0.0676909	-0.124361	-0.156719	0.930285	0.39083	0.344741	0.978499	0.691527	0.389185	0.013144	-0.000318268	-0.180359	0.807627	0.170265	0.0844882	0.851456	0.545451	0.096607	0.0650299	-0.00757644	-0.187911	0.319012	0.151311	0.0609254	0.929235	0.567694	0.089508	0.0758115	-0.160069	-0.16538	0.652874	0.218107	0.0804117	0.999981	0.63382	0.11654	0.0666893	-0.000405224	-0.182948	0.875798	0.173329	0.0855097	0.969371	0.751985	0.11687	0.0646249	0.104173	-0.17821	0.467289	0.173411	0.0717749	0.999744	0.594941	0.104379	0.0704622	0.0994986	-0.173356	0.542997	0.186634	0.0758582	0.919262	0.610121	0.107135	0.0686318	0.0152541	-0.158843	0.910069	0.271153	0.0925183	0.991692	0.747221	0.129625	0.0626935	-0.119589	-0.191999	0.290747	0.143277	0.058313	0.999906	0.56485	0.0881859	0.0772244	-0.0743875	-0.197848	0.539998	0.142569	0.0757122	0.988904	0.594164	0.108602	0.0686958	-0.112198	-0.20879	0.374456	0.122836	0.0654934	0.996984	0.598528	0.096158	0.0734646	-0.161783	-0.211813	0.200518	0.110909	0.0483397	0.987465	0.558974	0.073953	0.0831936	-0.222786	-0.208336	0.272568	0.118393	0.0565178	0.61025	0.544765	0.0816378	0.0782282	-0.104603	-0.198932	0.391175	0.137339	0.086512	0.683832	0.569303	0.116518	0.0649968	-0.0942401	0.0922926	-0.176661	-0.150603	0.343348	0.455433	0.17606	0.262982	0.0817889	0.091969	0.768835	0.876587	0.590929	0.683843	0.113598	0.126285	0.0669071	0.0628987	-0.0433214	-0.183616	0.699274	0.168179	0.105638	0.99979	0.610289	0.145508	0.0580788	-0.0833823	-0.180425	0.74943	0.173152	0.107331	0.893971	0.605487	0.139842	0.0575192	0.00967236	-0.173161	0.930906	0.191018	0.110794	0.99987	0.610062	0.152721	0.0563983	0.165609	-5.94473	-37.6638	-0.156984	-0.196528	-0.212332	0.516187	0.485856	0.0873291	0.239952	0.14471	0.105273	0.0963263	0.0942411	0.0397039	0.927779	0.999765	0.395362	0.629962	0.611689	0.526588	0.132744	0.132092	0.0599521	0.0612992	0.0620567	0.0903738	-0.190682	-0.209947	0.360253	0.123857	0.0835293	0.999172	0.583289	0.119068	0.0661923	-0.200572	-0.183691	0.387739	0.161333	0.0861929	0.762001	0.587993	0.118882	0.065123	0.0922926	-0.150603	0.455433	0.262982	0.091969	0.876587	0.683843	0.126285	0.0628987	-5.94473	-0.196528	0.485856	0.14471	0.0942411	0.999765	0.611689	0.132092	0.0620567	-37.6638	-0.212332	0.0873291	0.105273	0.0397039	0.395362	0.526588	0.0599521	0.0903738	-0.190655	-0.193733	0.402074	0.144656	0.0875053	0.672713	0.57533	0.117181	0.0646065	-0.000531107	-0.181973	0.687963	0.166462	0.0815617	0.751733	0.537713	0.0934251	0.0662139
ENSG00000175985	PLEKHD1	pleckstrin homology and coiled-coil domain containing D1 [Source:HGNC Symbol;Acc:HGNC:20148]	protein_coding	400224	0.00203067	0.0545166	0.495177	0.733696	0.0041415	0.92745	0.931851	0.00864187	0.15292	0.00491464	0.0568525	0.619773	0.723347	0.00452563	0.9999	0.933794	0.00969608	0.150612	3.10059	-0.173141	0.0685897	0.422962	0.00124148	0.43532	0.714995	0.00307246	0.208023	0.00592668	0.0996421	0.000105217	0.495026	7.7454279614223e-06	0.000352464	0.812777	1.70458402967371e-05	0.293195	-0.00209792	0.0629347	0.822153	0.694568	0.00489773	0.989157	0.924639	0.0101113	0.148545	0.113815	0.0561846	0.793957	0.731566	0.00486291	0.999981	0.931356	0.0103975	0.148732	0.00269847	0.0949715	0.394093	0.56007	0.00372499	0.773829	0.935692	0.00753253	0.155663	-0.0621057	0.0653433	0.723628	0.682593	0.00475265	0.999744	0.921551	0.0100145	0.149333	0.00511784	0.0657989	0.97963	0.681373	0.00499722	0.997675	0.92122	0.0102719	0.148018	-0.023603	0.121403	0.885844	0.48864	0.00692123	0.988565	0.867092	0.0138525	0.140954	-0.0762132	0.0569479	0.583215	0.722496	0.00442628	0.999906	0.937875	0.0095059	0.151191	-0.0795778	0.0448648	0.592331	0.784649	0.00445205	0.988904	0.95922	0.00944233	0.15104	-0.0872865	0.0419898	0.572962	0.799023	0.00439649	0.996984	0.969853	0.00932451	0.151367	0.0303016	0.0717672	0.845462	0.659848	0.00492255	0.994321	0.933053	0.0102975	0.148413	0.174618	0.0888962	0.483279	0.585341	0.00409774	0.763022	0.904767	0.00842632	0.153196	0.0614165	0.0826142	0.682693	0.614833	0.00436101	0.861295	0.909057	0.00881694	0.153281	0.00730606	-0.0545152	0.0685335	0.0541528	0.952486	0.72025	0.669563	0.743147	0.00465933	0.00443015	0.98914	0.946509	0.916313	0.933751	0.00961494	0.00930954	0.151537	0.152867	0.0736801	0.0835617	0.592897	0.607812	0.00415613	0.99979	0.906402	0.00897204	0.154544	0.329881	0.0910705	0.302581	0.571822	0.00302837	0.606245	0.884912	0.0064124	0.162766	-0.0511375	0.0602985	0.709132	0.709516	0.00441067	0.99987	0.928989	0.00951361	0.152983	-0.235681	1.15602	-1.22779	0.0431834	0.0726273	0.0671536	0.45213	0.912354	0.964172	0.791582	0.660101	0.680127	0.00371008	0.00464323	0.00466221	0.911964	0.999765	0.98819	0.943054	0.929809	0.934282	0.00798263	0.00981978	0.00936313	0.157511	0.151628	0.15152	0.0351271	0.0748756	0.891238	0.654774	0.00463089	0.999172	0.929136	0.00984538	0.151698	0.132131	0.0743102	0.644047	0.644177	0.00427984	0.884491	0.914986	0.00892248	0.153774	-0.0545152	0.0541528	0.72025	0.743147	0.00443015	0.946509	0.933751	0.00930954	0.152867	1.15602	0.0726273	0.912354	0.660101	0.00464323	0.999765	0.929809	0.00981978	0.151628	-1.22779	0.0671536	0.964172	0.680127	0.00466221	0.98819	0.934282	0.00936313	0.15152	0.268209	0.0951703	0.33732	0.557242	0.0032097	0.621252	0.884138	0.00674828	0.161267	0.00608197	0.104982	8.21266259798651e-05	0.471205	6.27559508586313e-06	0.000276548	0.79856	1.38712452306882e-05	0.297291
ENSG00000269376		novel transcript	lncRNA	NA	-0.00129385	-0.0701072	0.669622	0.667887	0.698406	0.955509	0.908224	0.725102	-0.0271247	-0.0057661	-0.0669419	0.567219	0.682016	0.680078	0.9999	0.92074	0.717058	-0.0252724	0.926656	-0.194765	0.584073	0.370096	0.831691	0.828066	0.674865	0.843777	-0.047652	-0.00529363	-0.107592	0.000763385	0.479327	0.0230574	0.00204651	0.804297	0.0287885	0.105674	0.00926673	-0.0656496	0.327904	0.685669	0.600635	0.929401	0.922293	0.638602	-0.0172826	0.312454	-0.10279	0.48052	0.536693	0.658539	0.999981	0.859353	0.699024	-0.0231054	-0.00172008	-0.0958912	0.594002	0.564227	0.685536	0.87381	0.936692	0.716738	-0.0258229	0.252844	-0.0763546	0.15475	0.634778	0.472266	0.999744	0.907282	0.520526	-0.00388035	-0.0385544	-0.0791301	0.850073	0.627539	0.716767	0.978101	0.903328	0.742238	-0.0289933	-0.064304	-0.166653	0.699771	0.349056	0.662688	0.97027	0.801475	0.698616	-0.023799	-0.0826096	-0.0864317	0.558901	0.596466	0.678277	0.999906	0.892207	0.716139	-0.0250908	0.0154686	-0.0731087	0.918609	0.662371	0.719927	0.996879	0.926756	0.748227	-0.0293166	0.0824948	-0.0548756	0.600687	0.743798	0.686821	0.996984	0.959084	0.721175	-0.0259526	-0.0857537	-0.0947692	0.587517	0.56749	0.684261	0.987465	0.904539	0.717433	-0.0256942	-0.0719906	-0.0867583	0.776693	0.601723	0.711168	0.915834	0.90946	0.734102	-0.0284218	-0.193027	-0.127659	0.201202	0.437608	0.471537	0.514002	0.837116	0.508079	-0.00383475	-0.165057	0.251417	-0.086377	-0.017307	0.180065	0.0991749	0.590254	0.916025	0.453127	0.357325	0.693686	0.782323	0.884658	0.980045	0.49474	0.403763	-0.00177299	0.00977336	-0.13459	-0.110655	0.332503	0.499469	0.553699	0.99979	0.86051	0.598052	-0.0126422	-0.247388	-0.0999397	0.444615	0.540256	0.597596	0.714007	0.871714	0.627178	-0.0171712	-0.129285	-0.103357	0.349256	0.52563	0.561415	0.99987	0.855	0.607647	-0.0134445	-0.0370293	12.24	-39.7376	-0.0868828	-0.0379601	-0.122638	0.907038	0.246495	0.147294	0.600053	0.81838	0.45052	0.669568	0.50519	0.420086	0.991065	0.999765	0.464414	0.873831	0.968314	0.854078	0.702275	0.554494	0.459532	-0.0244993	-0.00751027	0.00203728	-0.202729	-0.120408	0.433677	0.475222	0.594021	0.999172	0.868152	0.635239	-0.0168052	-0.162075	-0.0901972	0.574518	0.578668	0.631428	0.852537	0.887764	0.662974	-0.0206208	0.251417	-0.017307	0.0991749	0.916025	0.357325	0.782323	0.980045	0.403763	0.00977336	12.24	-0.0379601	0.246495	0.81838	0.50519	0.999765	0.968314	0.554494	-0.00751027	-39.7376	-0.122638	0.147294	0.45052	0.420086	0.464414	0.854078	0.459532	0.00203728	-0.217012	-0.1046	0.442517	0.523895	0.59692	0.705572	0.872656	0.625448	-0.0171021	-0.00495394	-0.109259	0.00196229	0.477552	0.0440673	0.00468472	0.802334	0.0525785	0.086094
ENSG00000170439	METTL7B	methyltransferase like 7B [Source:HGNC Symbol;Acc:HGNC:28276]	protein_coding	196410	-0.00120491	0.302096	0.73169	0.113286	0.120383	0.966567	0.492814	0.158535	0.0528068	0.00535455	0.286102	0.646652	0.133482	0.116733	0.9999	0.545135	0.159534	0.0538955	-2.7162	0.576871	0.150238	0.0185418	0.0325986	0.521583	0.17328	0.0516091	0.109188	-0.00179584	0.285224	0.339829	0.13135	0.0921304	0.422799	0.487838	0.104638	0.0620974	-0.00231096	0.292697	0.833678	0.124018	0.123351	0.989157	0.526597	0.163954	0.0519419	0.378615	0.264461	0.460554	0.171926	0.104349	0.999981	0.582492	0.145887	0.0578174	-0.00597771	0.230346	0.107316	0.226872	0.0510137	0.494754	0.804772	0.0745306	0.0814928	-0.136102	0.295144	0.510636	0.11912	0.108353	0.999744	0.515585	0.148451	0.0565082	-0.24196	0.282983	0.304352	0.134198	0.0876937	0.873578	0.541531	0.121233	0.0637731	-0.122721	0.292995	0.528424	0.159589	0.117056	0.938884	0.638767	0.158528	0.0544442	-0.0806692	0.286472	0.62239	0.132457	0.11548	0.999906	0.550959	0.158112	0.0542759	-0.0840403	0.273732	0.631579	0.159967	0.115966	0.988904	0.625028	0.157021	0.0541279	-0.152351	0.254467	0.403486	0.191876	0.0990707	0.996984	0.693921	0.137335	0.0596106	-0.292478	0.235384	0.107789	0.215487	0.0511417	0.987465	0.697713	0.0776795	0.0814134	-0.213162	0.267039	0.467922	0.166564	0.104973	0.752288	0.620034	0.13921	0.0576106	-0.189607	0.256696	0.281378	0.182755	0.0919176	0.595357	0.630057	0.122915	0.062918	-0.178222	0.200961	0.296909	0.353086	0.213936	0.259581	0.114796	0.0698481	0.0805235	0.088498	0.705652	0.812644	0.501565	0.412594	0.112193	0.122337	0.0674352	0.0642203	-0.156122	0.26847	0.334082	0.161154	0.0993258	0.99979	0.599386	0.137946	0.0602337	-0.395787	0.273415	0.292515	0.150773	0.0935796	0.597977	0.574708	0.124077	0.0623	-0.0739422	0.288951	0.646192	0.131197	0.126503	0.99987	0.527621	0.171077	0.0516571	0.302747	16.8828	-10.3809	0.333005	0.362657	0.290263	0.411012	0.168839	0.746489	0.0855281	0.0613195	0.131722	0.108341	0.0713069	0.131008	0.903428	0.999765	0.896085	0.417527	0.447127	0.574913	0.147089	0.103865	0.16808	0.0571893	0.0715156	0.0503891	-0.183909	0.266633	0.541972	0.176707	0.119928	0.999172	0.655411	0.162428	0.0535776	-0.161868	0.293374	0.630038	0.123263	0.125617	0.880125	0.534349	0.164419	0.0519108	0.200961	0.353086	0.259581	0.0698481	0.088498	0.812644	0.412594	0.122337	0.0642203	16.8828	0.362657	0.168839	0.0613195	0.0713069	0.999765	0.447127	0.103865	0.0715156	-10.3809	0.290263	0.746489	0.131722	0.131008	0.896085	0.574913	0.16808	0.0503891	-0.274554	0.273214	0.403633	0.154391	0.107556	0.673811	0.588111	0.1401	0.0574455	-0.00169427	0.28457	0.373742	0.132699	0.0959783	0.456182	0.490298	0.108718	0.0606996
ENSG00000198857	HSD3BP5	hydroxy-delta-5-steroid dehydrogenase, 3 beta, pseudogene 5 [Source:HGNC Symbol;Acc:HGNC:5223]	transcribed_unprocessed_pseudogene	NA	0.000447005	-0.0693451	0.890033	0.69071	9.97826004814744e-14	0.987868	0.916805	1.44175715392425e-12	0.562596	-0.00824451	-0.0523584	0.442282	0.763191	7.57176786814922e-14	0.9999	0.946472	1.12930610942446e-12	0.565688	0.865926	-0.104052	0.646751	0.667355	5.42174755870242e-12	0.86141	0.860908	7.32975176779484e-11	0.565868	0.00266425	-0.0515868	0.121927	0.763041	3.16756991672902e-14	0.178435	0.929825	3.32347250062854e-13	0.575302	-0.00784185	-0.076632	0.437695	0.65824	7.52812158735458e-14	0.947304	0.913634	1.10614475809675e-12	0.565753	0.463758	-0.105011	0.325084	0.552441	6.30736747469228e-14	0.999981	0.865091	9.53714299988718e-13	0.567723	0.000157383	-0.0652032	0.963526	0.713246	1.00606537783454e-13	0.992507	0.970802	1.45160861658984e-12	0.562503	-0.0110003	-0.0669537	0.953961	0.699421	1.00546207007148e-13	0.999744	0.928068	1.46291215593756e-12	0.56251	-0.168632	-0.0756847	0.437011	0.662038	7.52156843608234e-14	0.898387	0.914573	1.10674506988069e-12	0.565763	0.228365	-0.0184159	0.200678	0.922403	7.46349014483837e-14	0.836119	0.989591	1.11395535117293e-12	0.570247	-0.0221999	-0.0694208	0.882933	0.690293	9.96589716682188e-14	0.999906	0.927579	1.45611275598944e-12	0.562609	0.124037	-0.0347049	0.44109	0.845147	7.560468068023e-14	0.988904	0.972431	1.11562481293111e-12	0.565705	0.0808951	-0.0451009	0.630087	0.801006	9.0033907408261e-14	0.996984	0.970105	1.32104758641487e-12	0.56375	0.0551478	-0.055574	0.743536	0.753141	9.56334059076966e-14	0.989922	0.955751	1.39338140288203e-12	0.563073	-0.0281939	-0.0706923	0.916996	0.689847	1.00181256081524e-13	0.969945	0.935374	1.4365066947155e-12	0.562551	-0.0296524	-0.0760558	0.855815	0.66982	1.38357260438424e-13	0.943419	0.92563	1.97033618116485e-12	0.563286	0.0173443	0.0186522	-0.0688209	-0.0643158	0.896338	0.910178	0.693019	0.720217	1.39433161281727e-13	1.39719499172795e-13	0.975735	0.986405	0.926066	0.926927	2.01741749209152e-12	2.0159527737789e-12	0.563198	0.563174	0.0523664	-0.0583942	0.726491	0.741301	1.32514840905202e-13	0.99979	0.947507	1.9307449438891e-12	0.563776	-0.0508053	-0.0726783	0.884114	0.679577	1.39145985848416e-13	0.957979	0.926198	1.98837320162235e-12	0.563221	0.0299739	-0.0644465	0.840452	0.714016	1.37856304410292e-13	0.99987	0.930326	2.00156194665774e-12	0.563327	0.0258179	-10.205	-32.5429	-0.0664235	-0.106672	-0.101708	0.939637	0.369627	0.271003	0.709165	0.55012	0.562446	1.40192066992504e-13	9.52941175984736e-14	7.82877658688069e-14	0.993554	0.999765	0.583514	0.914352	0.897335	0.897143	2.03263842916101e-12	1.41217194498137e-12	1.14708116666648e-12	0.563136	0.567505	0.569712	0.108212	-0.0491754	0.697922	0.78654	1.30717032089991e-13	0.999172	0.960872	1.92069108027144e-12	0.563931	-0.0187656	-0.0700259	0.951838	0.688858	1.40333382732316e-13	0.985283	0.929694	2.01781365661961e-12	0.563124	0.0186522	-0.0643158	0.910178	0.720217	1.39719499172795e-13	0.986405	0.926927	2.0159527737789e-12	0.563174	-10.205	-0.106672	0.369627	0.55012	9.52941175984736e-14	0.999765	0.897335	1.41217194498137e-12	0.567505	-32.5429	-0.101708	0.271003	0.562446	7.82877658688069e-14	0.583514	0.897143	1.14708116666648e-12	0.569712	-0.0390682	-0.073086	0.897866	0.679593	1.39466806912736e-13	0.960068	0.928285	1.98981363944317e-12	0.563195	0.00210826	-0.0532453	0.227852	0.757157	4.9869282850695e-14	0.301897	0.92757	4.77487482278675e-13	0.570324
ENSG00000232110		novel transcript, antisense to LIPA	lncRNA	NA	-0.0038693	-0.00967939	0.184476	0.950603	0.0606681	0.799895	0.990833	0.0879134	0.0759482	-0.00581239	-0.0204041	0.550519	0.897092	0.0988664	0.9999	0.979678	0.138321	0.0596817	2.28135	-0.34315	0.138966	0.0833184	0.0139789	0.511572	0.348377	0.0249652	0.13716	0.00432677	-0.00576868	0.00483164	0.969291	0.00576887	0.0105718	0.994299	0.00794987	0.14423	-0.00776219	-0.0402834	0.396689	0.797379	0.0873651	0.936397	0.952482	0.12197	0.0639	0.189534	-0.0462376	0.658131	0.773832	0.104389	0.999981	0.944598	0.145933	0.057804	0.00569597	0.0314694	0.0650867	0.841596	0.0334211	0.398666	0.985493	0.0515616	0.0946001	-0.137023	-0.0310883	0.426797	0.842605	0.0900084	0.999744	0.962657	0.12674	0.06289	-0.248732	-0.0435979	0.204675	0.779836	0.0640381	0.842217	0.948374	0.0927386	0.0741962	0.304296	-0.0125813	0.0575259	0.940542	0.0324496	0.7113	0.99111	0.0525692	0.0966065	-0.00928765	-0.0317163	0.945834	0.840835	0.111321	0.999906	0.964659	0.153164	0.0555637	0.223109	0.027276	0.124389	0.864088	0.0489325	0.988904	0.976145	0.0745088	0.0828094	0.263401	0.0403749	0.081052	0.800089	0.0381575	0.996984	0.969913	0.0604097	0.0905524	0.100186	-0.0100577	0.511704	0.949831	0.096404	0.987465	0.990899	0.133853	0.0605479	0.197822	-0.00420231	0.419036	0.979034	0.0893474	0.717983	0.99539	0.121168	0.0631401	0.20089	0.011636	0.170132	0.941679	0.0523813	0.482767	0.988974	0.0756417	0.0816026	0.0381021	0.133322	-0.0341238	-0.000125405	0.751103	0.370469	0.828174	0.999379	0.0977369	0.0767697	0.933372	0.851339	0.959281	0.999595	0.132684	0.10836	0.0607947	0.0690453	0.0418906	-0.0262897	0.756571	0.869196	0.097887	0.99979	0.976821	0.136275	0.0607413	0.46964	-0.00261816	0.132772	0.986654	0.0456927	0.428523	0.996617	0.0672288	0.0859589	-0.0211137	-0.0382578	0.875166	0.809512	0.10029	0.99987	0.955805	0.140202	0.0598973	-0.354459	10.6524	14.9343	-0.072817	0.0042108	-0.0199954	0.247406	0.299065	0.576796	0.647882	0.979091	0.900071	0.0636015	0.0696981	0.0909503	0.874186	0.999765	0.80399	0.891553	0.997419	0.982945	0.0929866	0.101821	0.122806	0.0752982	0.0722747	0.0632821	0.26795	0.0146229	0.285486	0.928453	0.0681846	0.999172	0.990841	0.100053	0.0730029	0.355149	-0.0189832	0.203063	0.903263	0.0575277	0.659733	0.981637	0.084018	0.078576	0.133322	-0.000125405	0.370469	0.999379	0.0767697	0.851339	0.999595	0.10836	0.0690453	10.6524	0.0042108	0.299065	0.979091	0.0696981	0.999765	0.997419	0.101821	0.0722747	14.9343	-0.0199954	0.576796	0.900071	0.0909503	0.80399	0.982945	0.122806	0.0632821	0.332504	-0.00170923	0.224032	0.991378	0.0605095	0.518719	0.997756	0.085203	0.0769305	0.0050201	0.00189179	0.00112536	0.989764	0.00194399	0.00284152	0.997519	0.00287203	0.17212
ENSG00000185837	HDHD5-AS1	HDHD5 antisense RNA 1 [Source:HGNC Symbol;Acc:HGNC:1842]	lncRNA	100130717	-0.00211107	-0.100058	0.458109	0.513826	0.0373275	0.916607	0.84359	0.0579752	0.0912277	-0.00948218	-0.0947622	0.315491	0.535495	0.0315199	0.9999	0.864823	0.0519119	0.0963725	-1.0474	0.0277059	0.520675	0.89437	0.0301548	0.791775	0.9583	0.0482691	0.111854	0.00452392	-0.0854739	0.00234314	0.55459	0.0011779	0.00555443	0.844035	0.00181268	0.184403	-0.00508782	-0.117811	0.568189	0.441787	0.040538	0.961417	0.819075	0.0628865	0.0886866	-0.303699	-0.0865654	0.465353	0.579472	0.0375689	0.999981	0.873812	0.0606266	0.0910299	-0.00218062	-0.135299	0.471568	0.386381	0.0377725	0.815446	0.888094	0.0573981	0.090864	0.161942	-0.111016	0.333565	0.465639	0.0323812	0.999744	0.828154	0.0528701	0.0955578	-0.159663	-0.119808	0.40368	0.432833	0.0353606	0.889976	0.810193	0.0556304	0.0928837	0.143592	-0.0651524	0.362386	0.697321	0.0446046	0.8938	0.94052	0.0691692	0.0867209	0.172934	-0.0920299	0.190842	0.545073	0.0242138	0.999906	0.869093	0.0414883	0.104235	0.304957	-0.032306	0.0295366	0.832402	0.00748549	0.988904	0.96875	0.0148369	0.137269	0.261658	-0.040935	0.074527	0.791546	0.0137943	0.996984	0.967644	0.025178	0.120436	0.0898257	-0.0930292	0.545163	0.550034	0.0399436	0.987465	0.897588	0.0627647	0.089143	0.16087	-0.0899862	0.499345	0.563575	0.0386426	0.772215	0.894412	0.0589269	0.0901639	0.293851	-0.0416651	0.0385079	0.785494	0.00895407	0.302145	0.956628	0.0165261	0.133917	0.164854	0.0211577	-0.106317	-0.104244	0.157618	0.884612	0.484227	0.510701	0.0217249	0.0453052	0.692463	0.980517	0.836826	0.839374	0.036594	0.0688798	0.108658	0.0862284	0.121393	-0.0847544	0.356696	0.585374	0.0334234	0.99979	0.89682	0.0544478	0.0957007	0.506161	-0.0749514	0.0967152	0.623189	0.0162301	0.381965	0.906401	0.0276111	0.11716	0.131778	-0.088939	0.314041	0.564145	0.0314467	0.99987	0.873955	0.0519187	0.0975655	0.110395	14.6098	47.3352	-0.0979635	-0.056097	-0.0624587	0.713355	0.14355	0.0675688	0.532739	0.719115	0.682519	0.0434658	0.0205781	0.0129532	0.961962	0.999765	0.368202	0.841133	0.947255	0.934641	0.0671729	0.0356285	0.0227911	0.0875365	0.110255	0.123602	0.247226	-0.0640543	0.313295	0.687611	0.0314101	0.999172	0.939976	0.0514339	0.097601	0.300982	-0.0962592	0.270117	0.529677	0.0291584	0.694762	0.866838	0.0469595	0.0998617	0.0211577	-0.104244	0.884612	0.510701	0.0453052	0.980517	0.839374	0.0688798	0.0862284	14.6098	-0.056097	0.14355	0.719115	0.0205781	0.999765	0.947255	0.0356285	0.110255	47.3352	-0.0624587	0.0675688	0.682519	0.0129532	0.368202	0.934641	0.0227911	0.123602	0.347696	-0.0750371	0.192805	0.627044	0.0243474	0.486834	0.912695	0.0390302	0.105279	0.00422888	-0.0840802	0.00513534	0.564701	0.00213321	0.0110207	0.848395	0.00313399	0.169807
ENSG00000207523	SNORA66	small nucleolar RNA, H/ACA box 66 [Source:HGNC Symbol;Acc:HGNC:10223]	snoRNA	26782	-0.00457592	-0.126948	0.0630083	0.334663	0.361639	0.636973	0.739688	0.409261	0.00909466	-0.0157778	-0.123905	0.0536576	0.345935	0.336415	0.9999	0.763327	0.392148	0.0123749	-0.335685	-0.0730847	0.819696	0.698657	0.922594	0.936429	0.873817	0.928171	-0.0618348	0.00432028	-0.126909	0.000811071	0.30999	0.0278015	0.00216126	0.68877	0.0342433	0.100139	-0.00423281	-0.157015	0.586505	0.241452	0.732238	0.961634	0.672887	0.75928	-0.0305817	0.0655549	-0.157157	0.856951	0.252041	0.764566	0.999981	0.671927	0.794358	-0.0339585	0.00440007	-0.103771	0.0937212	0.439891	0.427896	0.469823	0.907002	0.473679	0.00109756	-0.062164	-0.151962	0.671389	0.255916	0.746553	0.999744	0.684745	0.773506	-0.0320659	0.0801938	-0.147605	0.63136	0.270551	0.740361	0.94036	0.70057	0.763934	-0.031422	0.180653	-0.071324	0.186391	0.622549	0.595204	0.833028	0.917842	0.636878	-0.0169264	-0.0629636	-0.158865	0.586971	0.237007	0.732329	0.999906	0.673392	0.76402	-0.0305911	-0.047404	-0.164084	0.702395	0.233393	0.750727	0.988904	0.695892	0.776648	-0.0325018	-0.00423493	-0.152915	0.97388	0.269148	0.768368	0.998351	0.76042	0.794369	-0.0343621	-0.0617495	-0.164477	0.633875	0.228012	0.740778	0.987465	0.709757	0.768446	-0.0314653	0.00401637	-0.151235	0.984606	0.268816	0.768453	0.99508	0.728444	0.786871	-0.0343711	0.124146	-0.121851	0.321754	0.373075	0.667167	0.629424	0.801436	0.691779	-0.0242548	0.0151569	-0.0111232	-0.150305	-0.153525	0.882454	0.930382	0.264501	0.268547	0.786047	0.787733	0.97133	0.987777	0.687258	0.688271	0.804212	0.805543	-0.036697	-0.0368826	0.0396338	-0.142456	0.730998	0.297121	0.774546	0.99979	0.740879	0.799206	-0.0354416	0.41885	-0.121813	0.115829	0.362253	0.484142	0.407395	0.780601	0.51998	-0.00522459	-0.0640035	-0.160738	0.576358	0.236313	0.750992	0.99987	0.66184	0.779542	-0.0329185	-0.465011	3.46711	25.642	-0.200338	-0.137886	-0.124995	0.0736068	0.692826	0.259939	0.138638	0.318757	0.355888	0.404126	0.769989	0.630834	0.855786	0.999765	0.574171	0.507632	0.786214	0.797546	0.452859	0.796916	0.659422	0.00393624	-0.0349488	-0.0205604	0.0110424	-0.148581	0.959	0.290019	0.788323	0.999172	0.764298	0.81129	-0.0369477	0.125908	-0.144972	0.598393	0.282392	0.755245	0.864879	0.718744	0.775943	-0.0333698	-0.0111232	-0.153525	0.930382	0.268547	0.787733	0.987777	0.688271	0.805543	-0.0368826	3.46711	-0.137886	0.692826	0.318757	0.769989	0.999765	0.786214	0.796916	-0.0349488	25.642	-0.124995	0.259939	0.355888	0.630834	0.574171	0.797546	0.659422	-0.0205604	0.198265	-0.130819	0.396561	0.336052	0.700388	0.668464	0.769923	0.721435	-0.0276497	0.00383186	-0.126918	0.00360659	0.318387	0.0751475	0.0080479	0.693365	0.0865018	0.0689441
ENSG00000256870	SLC5A8	solute carrier family 5 member 8 [Source:HGNC Symbol;Acc:HGNC:19119]	protein_coding	160728	-0.00507473	0.181393	0.103324	0.277674	0.149466	0.720922	0.692304	0.190586	0.0449991	-0.00832122	0.16856	0.424663	0.31929	0.277227	0.9999	0.744281	0.332448	0.0207803	1.53596	0.0613801	0.411094	0.797257	0.463199	0.729424	0.918581	0.503307	-0.00315273	0.000706093	0.157927	0.675174	0.349903	0.316021	0.73999	0.719517	0.333053	0.0151473	-0.00432796	0.148503	0.659696	0.379651	0.314413	0.970778	0.781869	0.365314	0.0153709	0.998731	0.0718312	0.0272517	0.668063	0.0706352	0.999981	0.910052	0.104222	0.0709894	0.00116187	0.166538	0.728119	0.334791	0.320873	0.923421	0.865302	0.367767	0.0144771	0.29077	0.15475	0.113409	0.351911	0.156724	0.999744	0.765426	0.203856	0.0432487	-0.0880556	0.149286	0.676526	0.37698	0.316157	0.950552	0.779561	0.364188	0.0151284	-0.0215711	0.149193	0.901486	0.422309	0.380018	0.990294	0.84283	0.433098	0.00688868	-0.374631	0.111663	0.0089993	0.491763	0.0349953	0.999906	0.84587	0.0568776	0.0932003	-0.0859307	0.131545	0.583114	0.447628	0.305093	0.988904	0.848519	0.357641	0.0166829	-0.15107	0.113116	0.353628	0.514081	0.259834	0.996984	0.895752	0.312618	0.0234893	-0.284559	0.0953175	0.0794694	0.57195	0.130258	0.987465	0.905363	0.173073	0.0499949	0.109194	0.168473	0.677641	0.328323	0.316269	0.869022	0.775192	0.360663	0.0151128	-0.371387	0.0703793	0.0170495	0.673694	0.0629516	0.266916	0.926761	0.0885279	0.0756354	-0.286425	0.333748	0.150458	0.243554	0.024373	0.0350339	0.359911	0.153377	0.0783497	0.0971204	0.651655	0.762642	0.765832	0.566263	0.109612	0.132287	0.0683594	0.0610144	-0.134877	0.128659	0.352352	0.452333	0.29896	0.99979	0.836003	0.352677	0.0177843	0.207615	0.17073	0.539143	0.317842	0.342365	0.774945	0.750117	0.38361	0.0117387	-0.324269	0.1052	0.0226399	0.524881	0.0749324	0.99987	0.854853	0.10936	0.0698585	-0.436933	-2.32475	-43.1353	0.109736	0.14791	0.11334	0.184459	0.833682	0.131648	0.521466	0.396268	0.503525	0.23012	0.37442	0.196882	0.862626	0.999765	0.446523	0.835208	0.829706	0.875621	0.280206	0.428998	0.238671	0.0287962	0.00759015	0.0350261	-0.173221	0.124421	0.521927	0.480277	0.3393	0.999172	0.870743	0.393746	0.0121483	-0.0914083	0.152348	0.761828	0.370346	0.369703	0.925964	0.784585	0.416371	0.00818622	0.333748	0.243554	0.0350339	0.153377	0.0971204	0.762642	0.566263	0.132287	0.0610144	-2.32475	0.14791	0.833682	0.396268	0.37442	0.999765	0.829706	0.428998	0.00759015	-43.1353	0.11334	0.131648	0.503525	0.196882	0.446523	0.875621	0.238671	0.0350261	0.10907	0.167344	0.711985	0.330904	0.36535	0.875002	0.766168	0.405282	0.00874052	0.000176703	0.155009	0.917509	0.359556	0.330791	0.937011	0.726444	0.347826	0.0131281
ENSG00000171631	P2RY6	pyrimidinergic receptor P2Y6 [Source:HGNC Symbol;Acc:HGNC:8543]	protein_coding	5031	-0.000558405	0.0274742	0.873718	0.88461	0.412125	0.986177	0.973217	0.457584	0.00293199	-0.0121061	0.045827	0.298454	0.807676	0.310463	0.9999	0.957337	0.36606	0.0159237	-1.72824	0.186741	0.393409	0.471409	0.289308	0.716748	0.74632	0.334668	0.0219862	0.000231051	0.0257746	0.902483	0.891338	0.413205	0.926988	0.972785	0.429107	0.00280504	0.00544965	0.0311941	0.620075	0.868621	0.389296	0.965972	0.970275	0.439008	0.0056593	0.306707	-0.000746793	0.550017	0.996906	0.378064	0.999981	0.999653	0.434778	0.00703588	-0.00538044	-0.0342523	0.147627	0.85713	0.231181	0.559579	0.987094	0.277119	0.0282594	-0.0705238	0.0242296	0.733322	0.897582	0.402623	0.999744	0.977893	0.453791	0.00405625	0.255356	0.0377169	0.277939	0.840504	0.302191	0.864525	0.963502	0.350546	0.0170971	0.077815	0.0610579	0.689485	0.768383	0.399568	0.969202	0.954697	0.452209	0.00448627	0.0440706	0.0294092	0.787905	0.876473	0.407178	0.999906	0.972855	0.462887	0.0035154	-0.0123014	0.0212499	0.944055	0.912684	0.414271	0.997386	0.984745	0.464503	0.00268007	-0.204405	-0.0306875	0.261281	0.873795	0.295022	0.996984	0.982891	0.348209	0.0181322	-0.24593	-0.026153	0.1771	0.890491	0.250876	0.987465	0.982686	0.302856	0.0249366	-0.326313	-0.0192145	0.265198	0.91985	0.296746	0.605097	0.986446	0.341185	0.0178816	-0.0139726	0.0231272	0.937241	0.905047	0.432057	0.977306	0.983991	0.470673	0.000639052	-0.0166199	-0.14298	0.0260177	-0.0109507	0.908588	0.425513	0.890786	0.95508	0.4313	0.367136	0.978063	0.866858	0.976331	0.990105	0.473642	0.413198	0.000726837	0.00851256	-0.13962	-0.00240196	0.390119	0.989993	0.357097	0.99979	0.998102	0.410666	0.00980287	0.0345803	0.0287438	0.927304	0.880533	0.431827	0.972992	0.977443	0.470011	0.000665756	-0.0764868	0.0142768	0.636406	0.94039	0.408877	0.99987	0.987838	0.462393	0.00336652	-0.115555	-12.3571	-20.4393	0.0140111	-0.0190286	0.005938	0.75519	0.317437	0.525938	0.942261	0.921722	0.975289	0.422253	0.332636	0.390392	0.968053	0.999765	0.77246	0.98318	0.985918	0.995023	0.470562	0.387547	0.431566	0.00178257	0.0130471	0.00560493	-0.242825	-0.0185329	0.422411	0.924971	0.366299	0.999172	0.990412	0.419995	0.0086193	-0.0922904	0.0222237	0.784659	0.90688	0.42467	0.933319	0.982136	0.468165	0.00149934	-0.14298	-0.0109507	0.425513	0.95508	0.367136	0.866858	0.990105	0.413198	0.00851256	-12.3571	-0.0190286	0.317437	0.921722	0.332636	0.999765	0.985918	0.387547	0.0130471	-20.4393	0.005938	0.525938	0.975289	0.390392	0.77246	0.995023	0.431566	0.00560493	-0.165743	0.00981039	0.616243	0.959254	0.405977	0.822052	0.991533	0.444519	0.00371384	0.000490934	0.0276292	0.796957	0.883595	0.407825	0.843413	0.971616	0.423667	0.00343887
ENSG00000178750	STX19	syntaxin 19 [Source:HGNC Symbol;Acc:HGNC:19300]	protein_coding	415117	-0.00397417	0.198332	0.193257	0.227877	0.506353	0.805134	0.643573	0.547424	-0.00755524	-0.0169285	0.206672	0.0944276	0.206394	0.385063	0.9999	0.636277	0.439644	0.00617523	-2.97201	0.413988	0.078264	0.0560945	0.521423	0.448673	0.289963	0.558119	-0.0103742	-0.00107508	0.170585	0.513652	0.301228	0.662719	0.593758	0.681603	0.673071	-0.0235254	0.00485657	0.182787	0.613191	0.269159	0.684345	0.964927	0.699055	0.715071	-0.0257027	-0.203883	0.193518	0.649516	0.252661	0.690534	0.999981	0.672501	0.727787	-0.0263278	-0.00636589	0.107324	0.0487122	0.514489	0.285622	0.354195	0.924552	0.332792	0.0195163	-0.0185927	0.176716	0.918166	0.284751	0.71516	0.999744	0.71354	0.745285	-0.0288291	-0.113882	0.170853	0.580845	0.301058	0.678116	0.927392	0.726508	0.706574	-0.0250746	0.0599919	0.135204	0.723439	0.454502	0.79233	0.9723	0.853346	0.815414	-0.0373906	-0.038301	0.172458	0.789061	0.298542	0.707513	0.999906	0.733841	0.742073	-0.0280496	-0.077665	0.156601	0.61192	0.355658	0.684114	0.988904	0.797753	0.716412	-0.0256793	-0.0264631	0.169635	0.868334	0.320215	0.713041	0.996984	0.804211	0.744728	-0.0286128	-0.059248	0.164583	0.711288	0.327959	0.699291	0.988627	0.789411	0.730908	-0.0272144	-0.166229	0.154532	0.517122	0.358169	0.663604	0.783076	0.797354	0.690554	-0.0236143	-0.0325701	0.168994	0.833775	0.320345	0.717275	0.933397	0.762668	0.738172	-0.0293907	-0.0419635	0.0361053	0.175664	0.185965	0.74023	0.818368	0.290557	0.277653	0.70902	0.716187	0.929838	0.967924	0.713819	0.69523	0.733851	0.740532	-0.028538	-0.0292781	0.0273639	0.18218	0.847631	0.280679	0.718166	0.99979	0.727394	0.748221	-0.0294829	-0.0998247	0.169676	0.763266	0.311706	0.71143	0.899491	0.74399	0.731801	-0.0287865	-0.0130996	0.174472	0.9263	0.298401	0.721709	0.99987	0.71958	0.754074	-0.0298502	0.0824937	-7.44743	-31.0779	0.185362	0.149184	0.145482	0.799138	0.491628	0.269011	0.275188	0.381147	0.384273	0.714683	0.663209	0.569226	0.97626	0.999765	0.58191	0.665839	0.821834	0.814091	0.743225	0.700334	0.601917	-0.0291226	-0.023852	-0.0142538	-0.224728	0.13499	0.395857	0.433556	0.631855	0.999172	0.847857	0.669947	-0.0206642	-0.413359	0.157992	0.159239	0.337316	0.478536	0.634575	0.761315	0.519728	-0.00460862	0.0361053	0.185965	0.818368	0.277653	0.716187	0.967924	0.69523	0.740532	-0.0292781	-7.44743	0.149184	0.491628	0.381147	0.663209	0.999765	0.821834	0.700334	-0.023852	-31.0779	0.145482	0.269011	0.384273	0.569226	0.58191	0.814091	0.601917	-0.0142538	-0.285736	0.148002	0.322129	0.377194	0.599239	0.608772	0.800538	0.627561	-0.0173393	-0.00108405	0.169741	0.515187	0.303859	0.663112	0.59573	0.682202	0.673897	-0.0235649
ENSG00000280381		novel transcript	TEC	NA	-0.00183542	0.107702	0.497725	0.460371	0.00333541	0.927888	0.816857	0.00716166	0.158502	-0.0115791	0.118197	0.196554	0.414925	0.00203068	0.9999	0.803925	0.00481759	0.171035	0.380675	0.0773472	0.816132	0.71244	0.0179173	0.934709	0.880384	0.0308421	0.129174	0.00162239	0.107082	0.262931	0.459211	0.00240943	0.342123	0.792531	0.00352337	0.166756	-0.0108321	0.0843299	0.199553	0.559137	0.00204936	0.901915	0.873136	0.00470266	0.170807	-0.125168	0.108026	0.752046	0.468658	0.00386188	0.999981	0.826111	0.008491	0.154731	-0.00389698	0.0552317	0.174355	0.707233	0.00188702	0.589621	0.970802	0.00412713	0.172859	0.0391346	0.0978647	0.806436	0.501107	0.00392479	0.999744	0.847761	0.00847439	0.154313	0.0513905	0.100416	0.777893	0.490907	0.0038938	0.968167	0.841702	0.00830575	0.154518	0.0559288	0.123217	0.70976	0.441935	0.00409934	0.971761	0.850375	0.00877568	0.154905	0.127814	0.112143	0.310399	0.440399	0.00264217	0.999906	0.822443	0.0060503	0.164431	0.156818	0.138474	0.244249	0.351572	0.00230969	0.988904	0.79526	0.00531474	0.167817	0.174837	0.144902	0.212534	0.331455	0.00212837	0.996984	0.808504	0.00493348	0.169863	0.222689	0.143561	0.112365	0.326571	0.0014251	0.987465	0.788391	0.0034736	0.179771	0.164128	0.119705	0.468569	0.419468	0.00324733	0.752648	0.830761	0.00687604	0.159187	0.123966	0.126936	0.364324	0.395044	0.00315808	0.662369	0.814678	0.00665321	0.161686	0.0860972	0.0412584	0.100008	0.108974	0.440211	0.766212	0.493241	0.470068	0.00346504	0.00425867	0.817506	0.956507	0.841349	0.8218	0.00747782	0.00899278	0.159287	0.153905	0.167091	0.132634	0.181373	0.36778	0.00212548	0.99979	0.794191	0.00501061	0.171783	0.117923	0.106317	0.686813	0.471764	0.00413254	0.861715	0.843675	0.0084172	0.154693	0.176309	0.126072	0.155791	0.388141	0.00193397	0.99987	0.779278	0.00462722	0.174158	0.254519	-8.03404	-20.5872	0.125418	0.0686933	0.0776313	0.372663	0.400281	0.407586	0.400026	0.646707	0.599581	0.00319465	0.00331061	0.00334	0.895111	0.999765	0.690629	0.764495	0.926874	0.907	0.00700917	0.00732148	0.00700503	0.161389	0.160468	0.160239	0.279968	0.149972	0.229729	0.322649	0.00244925	0.999172	0.786437	0.00566841	0.168194	0.0947722	0.102459	0.716222	0.485341	0.00418383	0.910751	0.848099	0.00875215	0.15437	0.0412584	0.108974	0.766212	0.470068	0.00425867	0.956507	0.8218	0.00899278	0.153905	-8.03404	0.0686933	0.400281	0.646707	0.00331061	0.999765	0.926874	0.00732148	0.160468	-20.5872	0.0776313	0.407586	0.599581	0.00334	0.690629	0.907	0.00700503	0.160239	0.161102	0.114298	0.527864	0.441149	0.00375486	0.765827	0.833343	0.00773424	0.157198	0.00181713	0.109532	0.214952	0.448466	0.00214277	0.28698	0.786364	0.00314692	0.169695
ENSG00000269889		novel transcript, antisense to ACTRT3	lncRNA	NA	-0.000675581	0.0562077	0.778783	0.664589	0.00559999	0.970929	0.906424	0.0112376	0.145017	-0.00109165	0.0544708	0.891431	0.674719	0.00573714	0.9999	0.919855	0.0119081	0.144376	0.185894	0.0886363	0.896089	0.627261	0.0166412	0.966011	0.838213	0.0289227	0.131569	-0.000338923	0.0505922	0.792892	0.695333	0.00562246	0.839777	0.906003	0.00776087	0.144911	0.00122738	0.0540628	0.870543	0.675977	0.00571892	0.991276	0.91976	0.0115321	0.14446	0.31457	0.0267052	0.369889	0.839093	0.00417951	0.999981	0.962143	0.00910182	0.152683	-0.00047421	0.0473694	0.853064	0.719659	0.00570117	0.961945	0.970802	0.0109802	0.144543	0.0229584	0.0526128	0.871339	0.683407	0.00571967	0.999744	0.922019	0.0117954	0.144457	-0.0203848	0.0514832	0.899693	0.690479	0.00574346	0.984209	0.924297	0.0115939	0.144347	0.0109271	0.0713072	0.934704	0.615878	0.00662276	0.993172	0.915609	0.0133365	0.142146	0.0919757	0.0629033	0.41129	0.626177	0.00440361	0.999906	0.905182	0.00946307	0.151325	0.178833	0.0989896	0.133494	0.450094	0.00231303	0.988904	0.849942	0.00531943	0.167781	0.100627	0.079684	0.420115	0.548828	0.00444851	0.996984	0.906765	0.00941851	0.15106	-0.00438715	0.0516401	0.972103	0.694725	0.00577736	0.997976	0.94204	0.0118287	0.144191	0.132086	0.0702153	0.511124	0.593398	0.00485851	0.77958	0.907692	0.00980657	0.148756	0.212921	0.103298	0.0767231	0.428216	0.00165758	0.366303	0.833205	0.0037924	0.17801	0.221271	-0.224892	0.058582	-0.00474123	0.0232522	0.0647467	0.641095	0.97108	0.000711202	0.00147619	0.651655	0.767043	0.904981	0.993556	0.00185044	0.00354292	0.198596	0.180883	0.0913787	0.0727806	0.411376	0.579325	0.0045441	0.99979	0.894216	0.00968792	0.152198	0.268614	0.0724288	0.298909	0.577901	0.00385715	0.603126	0.887143	0.00792846	0.156497	0.0748718	0.0657863	0.498738	0.614466	0.00496074	0.99987	0.895341	0.0105449	0.149878	-0.218574	12.814	40.2292	0.0305846	0.101026	0.0941585	0.387967	0.128344	0.0656755	0.816644	0.443067	0.465465	0.00441633	0.00232804	0.00149071	0.898853	0.999765	0.364319	0.949807	0.852137	0.862103	0.00929458	0.00538251	0.0034612	0.152949	0.169482	0.180641	0.149395	0.081576	0.47108	0.545589	0.00483853	0.999172	0.894932	0.0102391	0.150539	0.173301	0.06173	0.452835	0.63423	0.00475312	0.793442	0.911014	0.00975858	0.15101	-0.224892	-0.00474123	0.0647467	0.97108	0.00147619	0.767043	0.993556	0.00354292	0.180883	12.814	0.101026	0.128344	0.443067	0.00232804	0.999765	0.852137	0.00538251	0.169482	40.2292	0.0941585	0.0656755	0.465465	0.00149071	0.364319	0.862103	0.0034612	0.180641	0.242365	0.0781612	0.282994	0.550294	0.00374342	0.57494	0.88027	0.00771373	0.157278	-0.000147488	0.0515861	0.910127	0.68991	0.00575072	0.931482	0.902411	0.00791175	0.144314
ENSG00000267504		novel transcript, sense intronic to NEDD4L	lncRNA	NA	0.00342157	-0.117788	0.439899	0.621314	0.807903	0.914856	0.892376	0.825196	-0.0386703	-8.11827e-05	-0.099083	0.99561	0.679066	0.872417	0.9999	0.919894	0.887778	-0.0463954	0.361312	-0.0413212	0.885318	0.897576	0.659386	0.961695	0.959955	0.686541	-0.0265884	0.0124991	-0.0272916	6.42070081138838e-09	0.887741	2.98882961910733e-06	6.67611699558954e-08	0.972021	7.07377875726848e-06	0.311485	-0.000515262	-0.0998645	0.970421	0.675654	0.872283	0.99729	0.91976	0.8854	-0.0463779	-0.0112831	-0.0982996	0.986126	0.686985	0.87239	0.999981	0.914637	0.889099	-0.0463918	-0.00240082	-0.125418	0.611035	0.606154	0.845566	0.879831	0.946595	0.862014	-0.0430388	-0.278193	-0.100075	0.285796	0.672037	0.742949	0.999744	0.917959	0.770193	-0.0316907	-0.555494	-0.128098	0.0598037	0.583225	0.449383	0.800235	0.884933	0.492409	-0.0013442	0.143947	0.0480906	0.554458	0.85273	0.915382	0.94328	0.977819	0.924536	-0.0531107	-0.043405	-0.104116	0.833861	0.663299	0.86799	0.999906	0.919774	0.884181	-0.045824	0.102774	-0.0725338	0.642329	0.766746	0.850156	0.988904	0.953893	0.866821	-0.0435956	-0.158362	-0.14194	0.491873	0.563105	0.822041	0.996984	0.91035	0.842448	-0.0402729	-0.15525	-0.131168	0.501778	0.588104	0.824428	0.987465	0.911456	0.843897	-0.0405476	0.24912	-0.0658951	0.501733	0.785776	0.824417	0.773779	0.958004	0.837745	-0.0405464	0.325042	-0.014054	0.139058	0.952992	0.520081	0.444429	0.990758	0.554175	-0.00910381	0.159925	-0.258822	-0.0860378	-0.156933	0.374338	0.246191	0.714468	0.515999	0.694248	0.624027	0.785114	0.808957	0.933086	0.842955	0.72021	0.655468	-0.0270198	-0.0198679	-0.0694524	-0.103693	0.732178	0.665497	0.777282	0.99979	0.924821	0.801434	-0.0357388	0.38843	-0.0626666	0.410074	0.791861	0.708166	0.690068	0.955985	0.728978	-0.0284499	0.205248	-0.0569446	0.307671	0.809992	0.66247	0.99987	0.955805	0.700349	-0.0237768	-0.0288169	1.41021	49.8692	-0.0924644	-0.0842031	-0.0395436	0.950283	0.927311	0.212883	0.701722	0.728971	0.867652	0.790744	0.790221	0.598042	0.994382	0.999765	0.530703	0.910814	0.949896	0.975803	0.812095	0.814988	0.629096	-0.037215	-0.0371572	-0.0172169	0.296929	-0.0344814	0.431398	0.888253	0.715628	0.999172	0.983087	0.746034	-0.0292202	0.170837	-0.081717	0.684866	0.730032	0.771566	0.900776	0.940258	0.790565	-0.0351191	-0.258822	-0.156933	0.246191	0.515999	0.624027	0.808957	0.842955	0.655468	-0.0198679	1.41021	-0.0842031	0.927311	0.728971	0.790221	0.999765	0.949896	0.814988	-0.0371572	49.8692	-0.0395436	0.212883	0.867652	0.598042	0.530703	0.975803	0.629096	-0.0172169	0.379574	-0.0514704	0.356332	0.829158	0.686481	0.636051	0.965764	0.708267	-0.0262248	0.0125603	-0.0177563	8.67527107956821e-09	0.927121	3.89461351337804e-06	8.01143764232118e-08	0.983351	8.89379088567045e-06	0.306463
ENSG00000206344	HCG27	HLA complex group 27 [Source:HGNC Symbol;Acc:HGNC:27366]	lncRNA	253018	-0.00071273	0.0569628	0.76162	0.65286	0.0248941	0.968641	0.902253	0.0408153	0.103418	-0.00115026	0.0551279	0.882962	0.663742	0.0255627	0.9999	0.917616	0.0433886	0.102634	2.15762	-0.111616	0.100363	0.503671	0.0111153	0.475126	0.767054	0.0205259	0.144392	-0.0012002	0.0461889	0.339987	0.712936	0.0182384	0.422895	0.912164	0.0231242	0.112487	-0.00484691	0.0470935	0.509523	0.708661	0.0218642	0.957392	0.929057	0.0370204	0.10723	-0.0628444	0.058258	0.854857	0.651973	0.0254495	0.999981	0.90254	0.0434838	0.102765	-0.00224636	0.0285899	0.368004	0.823645	0.0189506	0.759119	0.981936	0.0315001	0.111383	0.0891684	0.0533684	0.519155	0.671244	0.0220264	0.999744	0.917754	0.0379247	0.107014	-0.0820743	0.0488305	0.60314	0.698595	0.0232731	0.932681	0.926503	0.0389871	0.105401	0.105608	0.120209	0.414602	0.383306	0.0225131	0.910134	0.823419	0.0384067	0.107605	-0.0687492	0.045352	0.52995	0.71961	0.0222034	0.999906	0.937235	0.0384649	0.10678	0.0341859	0.0619751	0.770569	0.63262	0.0249596	0.991647	0.917745	0.0419238	0.10334	-0.0875889	0.0294716	0.472747	0.820429	0.0212056	0.996984	0.972983	0.0364481	0.108122	-0.148601	0.022523	0.223207	0.859591	0.0146261	0.987465	0.977762	0.0265167	0.118784	-0.150833	0.0329154	0.442232	0.797472	0.0206095	0.734911	0.960245	0.0342001	0.108952	-0.0585095	0.0425575	0.620464	0.741531	0.0203005	0.828427	0.943188	0.0334605	0.110654	-0.0581879	0.0486766	0.0549	0.0688213	0.545868	0.684339	0.663161	0.596638	0.0193949	0.0209281	0.859789	0.938232	0.914047	0.879039	0.0331824	0.0355977	0.11199	0.109759	-0.167907	0.0215218	0.118923	0.864667	0.00867886	0.99979	0.975558	0.0170448	0.134777	-0.183221	0.043515	0.46743	0.731989	0.0182201	0.730734	0.942105	0.0305052	0.113812	0.0165355	0.0587307	0.878179	0.644951	0.0220871	0.99987	0.907599	0.0383913	0.10817	0.00179626	-3.72745	-18.3041	0.0563093	0.0424244	0.0378239	0.994198	0.651669	0.393523	0.662603	0.743631	0.766746	0.0222844	0.0206234	0.0168733	0.99983	0.999765	0.679402	0.897305	0.952476	0.956299	0.0378444	0.0356891	0.0286772	0.107907	0.110191	0.116039	-0.19109	0.0207849	0.343018	0.873864	0.0157969	0.999172	0.978899	0.0285578	0.117939	-0.0267544	0.0549166	0.905388	0.664725	0.0221657	0.970422	0.92137	0.0371769	0.108065	0.0486766	0.0688213	0.684339	0.596638	0.0209281	0.938232	0.879039	0.0355977	0.109759	-3.72745	0.0424244	0.651669	0.743631	0.0206234	0.999765	0.952476	0.0356891	0.110191	-18.3041	0.0378239	0.393523	0.766746	0.0168733	0.679402	0.956299	0.0286772	0.116039	-0.115567	0.044574	0.599937	0.727621	0.0200705	0.811803	0.941617	0.033105	0.110988	-0.00104405	0.0463243	0.412457	0.712676	0.0199813	0.494986	0.911937	0.0251532	0.109851
ENSG00000256361		glycine cleavage system protein H (aminomethyl carrier) (GCSH)	processed_pseudogene	NA	-0.00136411	-0.0652709	0.617559	0.657431	0.000550744	0.947914	0.90398	0.00145921	0.202448	0.00195698	-0.0761276	0.829526	0.605845	0.000600347	0.9999	0.895609	0.00163836	0.200434	1.06683	-0.239163	0.479602	0.217861	0.000586868	0.76738	0.53592	0.0015978	0.227917	0.0053555	-0.0418492	0.000135664	0.755096	9.69047271184397e-07	0.000441241	0.927719	2.49221230213382e-06	0.332341	-0.00566501	-0.0796871	0.507545	0.586971	0.000508004	0.957392	0.88628	0.00137302	0.204326	0.182487	-0.0876598	0.64779	0.559398	0.000560337	0.999981	0.867534	0.00154995	0.202045	-0.00192652	-0.0936882	0.507415	0.531547	0.000507946	0.834964	0.929322	0.00128741	0.204329	-0.366042	-0.0737882	0.0209127	0.603108	6.09652257542264e-05	0.999744	0.892233	0.000209418	0.251264	-0.225424	-0.0843875	0.217884	0.562351	0.000320223	0.842529	0.874673	0.000911806	0.214921	0.130903	-0.0884777	0.385268	0.581023	0.000399637	0.90136	0.904111	0.00112075	0.212131	-0.221881	-0.0976648	0.078915	0.499661	0.000162687	0.999906	0.850451	0.000508468	0.230072	-0.0529703	-0.0864287	0.697645	0.566573	0.000574264	0.988904	0.896435	0.00155332	0.201472	-0.0780983	-0.0937359	0.582352	0.535835	0.000538436	0.996984	0.902437	0.00146326	0.202974	-0.0869917	-0.0905688	0.541323	0.544115	0.00052249	0.987465	0.896516	0.00142888	0.203673	0.148953	-0.0527418	0.514429	0.724069	0.000511059	0.78217	0.944294	0.00133952	0.204187	-0.0374116	-0.0810811	0.786567	0.591416	0.000679613	0.911333	0.900976	0.00171936	0.199677	-0.0782929	0.0496268	-0.0740488	-0.0594589	0.486692	0.722889	0.615012	0.695584	0.00057094	0.00066468	0.837865	0.947429	0.89645	0.918976	0.00152041	0.00175767	0.203799	0.200204	-0.0860915	-0.0901492	0.496589	0.546715	0.000576209	0.99979	0.882463	0.00157644	0.203582	-0.0103766	-0.0731246	0.971957	0.623702	0.000700685	0.988587	0.906704	0.00176495	0.198951	-0.189103	-0.102298	0.130913	0.486454	0.000264468	0.99987	0.835356	0.000791048	0.221601	-0.385936	6.90673	15.411	-0.113672	-0.0470389	-0.057009	0.178812	0.473728	0.539223	0.446462	0.755889	0.702735	0.000324302	0.000563838	0.000597462	0.862626	0.999765	0.781164	0.792112	0.956218	0.941407	0.000926591	0.00153149	0.00154228	0.216945	0.204093	0.202728	-0.29708	-0.127341	0.206194	0.404226	0.000354809	0.999172	0.833691	0.00102161	0.214879	-0.092542	-0.0765638	0.72492	0.604997	0.000665219	0.912609	0.897958	0.00173636	0.200185	0.0496268	-0.0594589	0.722889	0.695584	0.00066468	0.947429	0.918976	0.00175767	0.200204	6.90673	-0.0470389	0.473728	0.755889	0.000563838	0.999765	0.956218	0.00153149	0.204093	15.411	-0.057009	0.539223	0.702735	0.000597462	0.781164	0.941407	0.00154228	0.202728	0.0623322	-0.0661849	0.808872	0.658644	0.000683891	0.921265	0.923266	0.00172536	0.199528	0.00524769	-0.038633	0.00022991	0.774834	1.52327277058004e-06	0.000686103	0.934092	3.73520486325142e-06	0.324063
ENSG00000124635	H2BC11	H2B clustered histone 11 [Source:HGNC Symbol;Acc:HGNC:4761]	protein_coding	8970	-0.00756703	0.0574873	0.00929282	0.708107	0.0950817	0.341593	0.922948	0.129375	0.0610209	-0.00310455	0.0219199	0.753197	0.891109	0.628098	0.9999	0.977973	0.670095	-0.0200484	-2.71764	0.237046	0.106596	0.269629	0.314872	0.482675	0.588287	0.359582	0.0177784	-0.00417725	-0.00760438	0.00739149	0.960247	0.0826087	0.0153972	0.991755	0.0946191	0.0657861	-0.0116228	0.00204199	0.209198	0.989696	0.450685	0.905144	0.998804	0.498134	-0.00149021	0.083528	0.00957591	0.847465	0.953199	0.635904	0.999981	0.990138	0.679016	-0.0208326	0.00326575	0.0520638	0.300086	0.747792	0.508369	0.709858	0.972603	0.550491	-0.00776927	-0.057851	0.01626	0.740967	0.918623	0.626784	0.999744	0.984038	0.665963	-0.0199164	0.426229	0.0385897	0.0303559	0.803436	0.187504	0.765557	0.954364	0.232964	0.0364855	0.0555244	0.0720792	0.735311	0.680285	0.601058	0.9723	0.935641	0.642466	-0.0175254	0.0157363	0.0182092	0.909551	0.909395	0.638947	0.999906	0.980962	0.680798	-0.0211382	-0.0568425	0.0016733	0.701194	0.991844	0.622003	0.988904	0.99837	0.660443	-0.0194357	0.0273124	0.0238033	0.859612	0.885008	0.636626	0.996984	0.985056	0.675419	-0.0209051	-0.1321	-0.0107417	0.392746	0.947028	0.549582	0.987465	0.990899	0.593389	-0.0120772	-0.00733149	0.0154556	0.976469	0.924315	0.640468	0.991916	0.987069	0.668787	-0.0212908	0.00458829	0.0158915	0.975603	0.922766	0.638938	0.9926	0.98572	0.665853	-0.0213844	0.00749201	-0.00819813	0.0149849	0.0126885	0.951185	0.956985	0.925477	0.93871	0.638583	0.638689	0.989023	0.993515	0.984632	0.985398	0.668496	0.669011	-0.0213483	-0.0213591	0.0746118	0.0302012	0.587509	0.852461	0.602013	0.99979	0.973384	0.643322	-0.017623	0.538213	0.0518474	0.0901196	0.744126	0.319565	0.373313	0.946119	0.361175	0.0148453	-0.0125445	0.0128455	0.926982	0.936655	0.637995	0.99987	0.987328	0.678597	-0.0212886	-0.0498244	1.84825	-3.97335	0.0095013	0.0216177	0.0108571	0.873683	0.860037	0.884195	0.953695	0.895587	0.946719	0.635863	0.635128	0.636376	0.985783	0.999765	0.95408	0.987291	0.98292	0.990966	0.672449	0.675	0.664314	-0.0210718	-0.0209971	-0.0211239	-0.0020951	0.0144408	0.993481	0.931114	0.639048	0.999499	0.991138	0.676678	-0.0213956	0.0317218	0.0162517	0.911562	0.91944	0.637498	0.972822	0.985092	0.668436	-0.021238	-0.00819813	0.0126885	0.956985	0.93871	0.638689	0.993515	0.985398	0.669011	-0.0213591	1.84825	0.0216177	0.860037	0.895587	0.635128	0.999765	0.98292	0.675	-0.0209971	-3.97335	0.0108571	0.884195	0.946719	0.636376	0.95408	0.990966	0.664314	-0.0211239	0.162216	0.0310308	0.561685	0.848351	0.596691	0.78791	0.97088	0.625316	-0.0170786	-0.00384079	-0.00847604	0.0153516	0.956072	0.128138	0.0291588	0.98905	0.142524	0.0505831
ENSG00000166736	HTR3A	5-hydroxytryptamine receptor 3A [Source:HGNC Symbol;Acc:HGNC:5297]	protein_coding	3359	-0.00288799	0.175693	0.568735	0.520049	0.512016	0.940832	0.847083	0.552696	-0.00815554	-0.0269694	0.20766	0.106954	0.441284	0.282908	0.9999	0.817546	0.338208	0.0199221	0.596827	-0.102185	0.83916	0.78627	0.809112	0.943459	0.913612	0.823358	-0.0446566	0.00670626	0.198622	0.0120141	0.449062	0.0869427	0.0236598	0.787283	0.0991956	0.0640639	-0.000600524	0.159282	0.969838	0.559493	0.550903	0.99729	0.873279	0.592203	-0.0122134	0.352501	0.131073	0.634312	0.637868	0.523743	0.999981	0.897414	0.57404	-0.00939042	-0.0111051	0.0388757	0.0371092	0.88587	0.166654	0.312233	0.991256	0.209145	0.0409579	0.371152	0.161158	0.212176	0.550024	0.377125	0.999744	0.869764	0.429058	0.00715209	-0.372067	0.140688	0.273473	0.603284	0.413793	0.862541	0.892753	0.458849	0.00273608	0.168978	-0.00985084	0.537931	0.973067	0.66795	0.940047	0.996236	0.703376	-0.0243346	-0.541097	0.0990741	0.0200124	0.707794	0.117827	0.999906	0.93393	0.160903	0.0535661	-0.407888	0.0540883	0.104171	0.844214	0.279527	0.988904	0.972091	0.331689	0.0204313	-0.552435	0.0110219	0.0336473	0.967833	0.158004	0.996984	0.996624	0.204448	0.0429469	-0.408163	0.07605	0.120052	0.78078	0.297976	0.987465	0.963405	0.350999	0.0177035	0.126109	0.176899	0.766312	0.524563	0.540342	0.910455	0.881723	0.575764	-0.0111214	-0.168188	0.136121	0.500502	0.617495	0.605506	0.758335	0.909057	0.634732	-0.0179799	4.08918310788387e-05	-0.315611	0.1751	0.0927281	0.99984	0.210471	0.512439	0.733527	0.662777	0.471326	0.99984	0.804469	0.850373	0.931447	0.691061	0.512941	-0.0238081	-0.00381135	-0.142331	0.145773	0.534484	0.590171	0.614045	0.99979	0.8988	0.653896	-0.0188511	-0.204408	0.161039	0.701734	0.550118	0.644217	0.869365	0.876263	0.669777	-0.021921	-0.361885	0.117904	0.109756	0.656627	0.36641	0.99987	0.912283	0.421305	0.00860522	0.157402	-9.00007	22.0979	0.191927	0.142037	0.197184	0.763055	0.606092	0.626642	0.481974	0.604577	0.466524	0.651275	0.629154	0.632848	0.969453	0.999765	0.834907	0.814169	0.915623	0.8628	0.685716	0.669746	0.661161	-0.0226384	-0.0203895	-0.0207652	0.318981	0.234078	0.454553	0.399789	0.592323	0.999172	0.831616	0.633651	-0.0166312	0.191669	0.1837	0.687001	0.492884	0.642235	0.901239	0.852236	0.672928	-0.0217195	-0.315611	0.0927281	0.210471	0.733527	0.471326	0.804469	0.931447	0.512941	-0.00381135	-9.00007	0.142037	0.606092	0.604577	0.629154	0.999765	0.915623	0.669746	-0.0203895	22.0979	0.197184	0.626642	0.466524	0.632848	0.834907	0.8628	0.661161	-0.0207652	0.204312	0.195506	0.661057	0.470751	0.638456	0.850112	0.850023	0.663821	-0.0213354	0.00666327	0.203246	0.0137325	0.439509	0.0942822	0.0264183	0.779801	0.106889	0.0613097
ENSG00000148677	ANKRD1	ankyrin repeat domain 1 [Source:HGNC Symbol;Acc:HGNC:15819]	protein_coding	27063	0.00256777	0.123913	0.534807	0.578208	0.193708	0.935608	0.875687	0.238662	0.0352313	-0.00327272	0.143624	0.812122	0.520636	0.214298	0.9999	0.857403	0.267547	0.0312834	-1.94172	0.242033	0.377792	0.390865	0.178337	0.704964	0.691527	0.221336	0.044268	-0.00299389	0.120613	0.175599	0.583703	0.121621	0.243	0.858879	0.13579	0.052444	0.015444	0.15697	0.231624	0.477546	0.138882	0.912229	0.840096	0.181654	0.0476813	-0.00472122	0.138231	0.993779	0.543998	0.218005	0.999981	0.861678	0.272881	0.030604	-0.00107015	0.126168	0.808184	0.578899	0.214138	0.950559	0.940117	0.259063	0.0313127	0.085228	0.138103	0.726868	0.534158	0.210058	0.999744	0.863674	0.261173	0.0320714	-0.15653	0.129708	0.573656	0.559602	0.197867	0.925777	0.873048	0.243829	0.0344083	-0.184058	-0.00116638	0.41833	0.996149	0.270086	0.911485	0.999008	0.323867	0.0221513	-0.261243	0.108416	0.173722	0.623304	0.120976	0.999906	0.904609	0.164694	0.0526328	-0.0705706	0.119514	0.732635	0.600902	0.210398	0.990296	0.908852	0.260692	0.0320076	-0.281329	0.0619626	0.189022	0.784998	0.126098	0.996984	0.965762	0.168533	0.0511571	-0.268922	0.082515	0.21092	0.713033	0.132918	0.987465	0.945884	0.176023	0.0492679	-0.479403	0.0737007	0.164043	0.742364	0.117566	0.515781	0.94728	0.153484	0.0536446	-0.298409	0.0770585	0.146667	0.729931	0.153326	0.453642	0.940653	0.191058	0.0445938	-0.14808	0.0776007	0.143118	0.166469	0.379253	0.711186	0.515751	0.46497	0.232176	0.279906	0.787735	0.944706	0.851477	0.819715	0.278199	0.32782	0.0284342	0.0206304	-0.164088	0.112407	0.386466	0.615043	0.233788	0.99979	0.908139	0.286044	0.028152	-0.745052	0.0949697	0.088975	0.664762	0.118536	0.371059	0.920229	0.152708	0.0539956	-0.175328	0.118506	0.351846	0.593401	0.225727	0.99987	0.884977	0.279568	0.0295782	0.361798	2.09653	-14.387	0.184896	0.153917	0.131837	0.401656	0.884719	0.702116	0.411684	0.498792	0.556473	0.237073	0.289375	0.279166	0.901388	0.999765	0.873854	0.770555	0.877592	0.895556	0.287428	0.343983	0.322506	0.0275814	0.0191995	0.0207436	0.056784	0.156715	0.872452	0.497015	0.288982	0.999172	0.877801	0.343379	0.0192581	-0.351679	0.130434	0.37087	0.554697	0.230258	0.75136	0.876133	0.276603	0.0287718	0.0776007	0.166469	0.711186	0.46497	0.279906	0.944706	0.819715	0.32782	0.0206304	2.09653	0.153917	0.884719	0.498792	0.289375	0.999765	0.877592	0.343983	0.0191995	-14.387	0.131837	0.702116	0.556473	0.279166	0.873854	0.895556	0.322506	0.0207436	-0.520959	0.0941805	0.174625	0.671174	0.16682	0.466282	0.927022	0.205157	0.0414185	-0.00270327	0.120309	0.227427	0.585714	0.137708	0.301392	0.859968	0.152491	0.047989
ENSG00000234329	RPL7AP16	ribosomal protein L7a pseudogene 16 [Source:HGNC Symbol;Acc:HGNC:35898]	processed_pseudogene	NA	-0.00220852	0.0453375	0.361815	0.727701	0.0158552	0.893784	0.929888	0.0277049	0.116494	-0.0112339	0.0531982	0.161511	0.681066	0.0102176	0.9999	0.920505	0.0196768	0.128792	2.74318	-0.0887584	0.0465134	0.610459	0.00575129	0.407387	0.828889	0.011621	0.1645	0.00362684	0.0542296	0.00432075	0.661943	0.00081584	0.00957477	0.891089	0.00128613	0.193205	-0.0111489	0.0195487	0.139827	0.879331	0.00937064	0.882939	0.971607	0.0177726	0.131168	0.658641	-0.0207416	0.0606918	0.873739	0.00549964	0.999981	0.971938	0.0115839	0.145495	-0.00319857	-0.00153794	0.213686	0.990698	0.0120152	0.632697	0.999902	0.0211352	0.124303	0.0347316	0.0334624	0.808188	0.797098	0.0213141	0.999744	0.953405	0.0368751	0.107974	-0.204343	0.0227357	0.208411	0.860298	0.0118467	0.842217	0.966408	0.0217281	0.124696	-0.0774124	0.0882501	0.560189	0.532898	0.0188683	0.944359	0.885629	0.0330172	0.112794	-0.0239361	0.0306601	0.832555	0.814643	0.0214297	0.999906	0.958843	0.0373047	0.107816	-0.127017	0.000367419	0.292758	0.997796	0.0142544	0.988904	0.999282	0.0258951	0.119511	-0.0385151	0.022968	0.760219	0.864392	0.0210386	0.996984	0.981478	0.0362059	0.108353	0.130956	0.0602994	0.299435	0.647688	0.0144221	0.987465	0.929173	0.026186	0.119181	0.0682649	0.04249	0.736783	0.749236	0.0208805	0.89683	0.949441	0.0345891	0.108572	-0.0459964	0.0166702	0.702796	0.899237	0.0241944	0.871067	0.983165	0.0389409	0.105466	-0.072597	-0.0103935	0.0258113	0.0246175	0.459788	0.932209	0.840627	0.852787	0.0207821	0.0254906	0.8256	0.988244	0.963708	0.963891	0.0352341	0.0421286	0.109965	0.103909	-0.0346446	0.0201919	0.754178	0.877221	0.0246325	0.99979	0.977477	0.0418986	0.104932	-0.288466	0.00748885	0.260894	0.953689	0.0157839	0.56745	0.989677	0.0269777	0.117963	0.0313673	0.0322876	0.775549	0.803693	0.0247888	0.99987	0.955009	0.0423305	0.104743	0.113456	-2.11845	-11.4146	0.0394599	0.0195479	0.0159222	0.652278	0.801474	0.602417	0.763983	0.882616	0.902818	0.0236746	0.0249583	0.0230703	0.956554	0.999765	0.82114	0.93341	0.980373	0.983373	0.0398619	0.0421633	0.0375029	0.106113	0.104539	0.106881	0.0806011	0.0422332	0.695643	0.752987	0.0241263	0.999172	0.953534	0.041125	0.10555	-0.383568	0.010117	0.0918803	0.936452	0.00851918	0.608961	0.987319	0.0163003	0.135287	-0.0103935	0.0246175	0.932209	0.852787	0.0254906	0.988244	0.963891	0.0421286	0.103909	-2.11845	0.0195479	0.801474	0.882616	0.0249583	0.999765	0.980373	0.0421633	0.104539	-11.4146	0.0159222	0.602417	0.902818	0.0230703	0.82114	0.983373	0.0375029	0.106881	-0.204059	0.00694794	0.363058	0.957388	0.0186687	0.641565	0.991511	0.0311086	0.113104	0.00299427	0.0527782	0.0209988	0.675974	0.00263743	0.0385173	0.897159	0.00382586	0.164476
ENSG00000088320	REM1	RRAD and GEM like GTPase 1 [Source:HGNC Symbol;Acc:HGNC:15922]	protein_coding	28954	0.00256386	0.17839	0.415032	0.293239	0.0528613	0.910389	0.707777	0.0781131	0.0803634	0.000388216	0.191613	0.970451	0.261527	0.0669254	0.9999	0.695994	0.0989939	0.0727586	-0.522993	0.147719	0.765917	0.512198	0.178021	0.913743	0.772399	0.22105	0.0443451	-0.00575311	0.159189	0.00041019	0.311022	0.000473685	0.00117749	0.689445	0.000774255	0.205946	0.00623957	0.200027	0.526724	0.238606	0.0580913	0.957392	0.670871	0.0858232	0.0773469	-0.241358	0.212123	0.600141	0.221947	0.0607541	0.999981	0.638011	0.0916155	0.0759025	0.000214314	0.194637	0.94907	0.262137	0.0668615	0.988303	0.82911	0.0942867	0.0727898	0.557746	0.194001	0.00198658	0.225229	0.00162278	0.999744	0.654942	0.00389654	0.176586	0.334717	0.209696	0.111393	0.210627	0.0265774	0.83146	0.637796	0.0436681	0.101479	-0.102318	0.117685	0.55649	0.525372	0.0846945	0.943351	0.882918	0.120251	0.065721	0.0798436	0.201293	0.586649	0.236982	0.0603061	0.999906	0.673392	0.0908237	0.0761415	-0.130221	0.158478	0.40664	0.361175	0.0524025	0.988904	0.801217	0.0792014	0.0806406	-0.299445	0.111532	0.0647899	0.514819	0.0190689	0.996984	0.895757	0.033248	0.111203	-0.272788	0.136175	0.0941404	0.42229	0.0240274	0.987465	0.845652	0.0405939	0.104463	-0.862073	0.076957	0.000709964	0.632399	0.000731158	0.320821	0.919925	0.0018455	0.195801	-0.252837	0.139329	0.106455	0.412641	0.0283186	0.40198	0.821978	0.0445584	0.100746	-0.195784	0.0948701	0.193829	0.222685	0.125712	0.552715	0.245353	0.201107	0.0312219	0.0643948	0.68217	0.901573	0.668924	0.624548	0.0499195	0.0931645	0.0977842	0.0748907	-0.233146	0.149888	0.104724	0.374613	0.0280439	0.99979	0.798734	0.0468095	0.10104	-0.904527	0.13571	0.00603586	0.404077	0.004108	0.273061	0.809303	0.00837705	0.15485	-0.11621	0.179558	0.41894	0.290912	0.057868	0.99987	0.713434	0.0876147	0.0783844	-0.319187	0.37391	-18.8959	0.1638	0.199299	0.17904	0.331804	0.972965	0.509902	0.340119	0.252336	0.29547	0.0521847	0.0728674	0.0625563	0.890663	0.999765	0.761814	0.723517	0.735083	0.755599	0.0785527	0.105782	0.0887519	0.0817234	0.0707935	0.075842	-0.516648	0.102397	0.0527431	0.551411	0.0183444	0.999172	0.896271	0.0325327	0.113614	-0.717062	0.165746	0.0151049	0.310677	0.00791992	0.607038	0.742181	0.0152831	0.137286	0.0948701	0.222685	0.552715	0.201107	0.0643948	0.901573	0.624548	0.0931645	0.0748907	0.37391	0.199299	0.972965	0.252336	0.0728674	0.999765	0.735083	0.105782	0.0707935	-18.8959	0.17904	0.509902	0.29547	0.0625563	0.761814	0.755599	0.0887519	0.075842	-0.892098	0.108819	0.00179248	0.499604	0.00165626	0.238905	0.861778	0.00376121	0.178029	-0.0057725	0.154857	0.000463875	0.325216	0.000522365	0.00128891	0.699374	0.000846904	0.203679
ENSG00000204620		novel transcript, antisense to RBM3	lncRNA	NA	0.00426681	-0.00913242	0.053995	0.938284	5.483361551684e-07	0.60857	0.987698	2.83656937952106e-06	0.342582	0.0150251	-0.0125231	0.0409826	0.915276	4.43231237241611e-07	0.9999	0.983282	2.39840549338075e-06	0.346359	2.29652	-0.163541	0.0606322	0.292907	2.5091379725285e-07	0.426146	0.610763	1.56115803398409e-06	0.398227	0.00134541	0.0217579	0.261231	0.855353	1.67928427703895e-06	0.340252	0.962075	4.14905458592475e-06	0.322262	0.00438851	0.0194499	0.530989	0.871363	2.49290469535851e-06	0.957392	0.97064	1.14408318569652e-05	0.3149	0.14383	0.00220123	0.660323	0.985712	2.72875712366226e-06	0.999981	0.998319	1.27928167451368e-05	0.313202	-0.00515532	-0.0422264	0.0281922	0.723364	3.30382640564037e-07	0.279584	0.970802	1.73803823503801e-06	0.351531	0.0469894	0.0141582	0.721762	0.906076	2.81202158109722e-06	0.999744	0.980727	1.29440090744046e-05	0.312635	-0.0975774	0.00894326	0.516466	0.940604	2.46094292296396e-06	0.914832	0.987515	1.13960334865765e-05	0.315142	-0.010051	0.048068	0.935297	0.71551	3.01237232556884e-06	0.993269	0.944283	1.37325632352729e-05	0.314462	0.0617888	0.020975	0.553729	0.861709	2.54063906306566e-06	0.999906	0.96951	1.19055262040865e-05	0.314544	0.123894	0.0461929	0.26576	0.706453	1.69749981392401e-06	0.988904	0.940013	8.12098899252771e-06	0.322062	0.150025	0.0544798	0.195322	0.657594	1.390321877508e-06	0.996984	0.936362	6.76350186350958e-06	0.325745	0.197129	0.0545723	0.0886146	0.650246	7.95811436773635e-07	0.987465	0.929726	4.0622308031188e-06	0.335905	0.246131	0.0469462	0.186725	0.698997	1.3489821365612e-06	0.538686	0.938281	6.27895354212357e-06	0.3263	0.0955344	0.034165	0.396699	0.78102	2.38326038234678e-06	0.687719	0.955764	1.07913200250505e-05	0.318902	0.120418	-0.0702235	0.0145437	-0.00630293	0.188915	0.53903	0.903	0.95945	1.50719325283741e-06	2.78193754083963e-06	0.696022	0.89854	0.978837	0.99092	7.30971161271217e-06	1.28710234544606e-05	0.327481	0.315974	0.160541	0.0451025	0.118647	0.708613	1.09083150671083e-06	0.99979	0.937636	5.51807447814866e-06	0.333452	0.154172	0.0226288	0.522339	0.852198	2.74195300009202e-06	0.766147	0.969953	1.22501769636922e-05	0.316249	0.123009	0.0314658	0.230622	0.794234	1.71915599034396e-06	0.99987	0.951634	8.40628896241985e-06	0.325031	0.190354	-6.69648	-25.5926	0.0323758	-0.012575	-0.013553	0.418966	0.395182	0.210587	0.791969	0.918895	0.910932	2.45472164247589e-06	2.37825692030361e-06	1.62012014326872e-06	0.906321	0.999765	0.528525	0.943054	0.985572	0.98462	1.14461986762334e-05	1.12051660968834e-05	7.5494333036616e-06	0.318344	0.318941	0.326137	0.199713	0.0489513	0.299353	0.695349	2.02490017632254e-06	0.999172	0.942013	9.7096273492894e-06	0.321968	0.246799	0.0230999	0.249188	0.847364	1.80669822007198e-06	0.683182	0.96858	8.52653998455761e-06	0.324104	-0.0702235	-0.00630293	0.53903	0.95945	2.78193754083963e-06	0.89854	0.99092	1.28710234544606e-05	0.315974	-6.69648	-0.012575	0.395182	0.918895	2.37825692030361e-06	0.999765	0.985572	1.12051660968834e-05	0.318941	-25.5926	-0.013553	0.210587	0.910932	1.62012014326872e-06	0.528525	0.98462	7.5494333036616e-06	0.326137	0.237477	0.0357446	0.257796	0.768593	1.84598106109123e-06	0.550864	0.952675	8.45793480666463e-06	0.323701	0.00185212	0.0260282	0.125177	0.826314	1.02226439771569e-06	0.181276	0.951003	2.58655394124682e-06	0.331369
ENSG00000223697		novel transcript, antisense to PHF20L1	lncRNA	NA	-0.00451445	0.176757	0.154386	0.299294	6.17665711793013e-15	0.770348	0.711914	1.04651081429686e-13	0.592732	-0.017151	0.182559	0.102985	0.282363	4.54890048632096e-15	0.9999	0.716115	7.93996841597264e-14	0.595909	1.20827	0.0505935	0.501979	0.826103	9.59047148414916e-14	0.780994	0.93175	1.66838921153183e-12	0.615013	0.0053654	0.183146	0.00120988	0.255735	1.01381029312554e-16	0.00308265	0.639675	1.59677039809009e-15	0.633297	-0.00633473	0.144421	0.525381	0.399452	1.35822641943041e-14	0.957392	0.793717	2.21294118110174e-13	0.584427	0.0388684	0.149074	0.933574	0.395985	1.64581652297407e-14	0.999981	0.782122	2.70054089723964e-13	0.582376	-0.00122488	0.138904	0.718179	0.427798	1.55038039322753e-14	0.919291	0.901801	2.49862234403501e-13	0.583015	-0.212827	0.151617	0.255653	0.372627	8.82763863252087e-15	0.999744	0.779263	1.48358521315209e-13	0.588991	-0.254251	0.139052	0.23372	0.413979	8.30466727014657e-15	0.848829	0.802547	1.38340197936485e-13	0.589633	0.286761	0.23855	0.101964	0.199916	6.62238768242539e-15	0.750873	0.684231	1.13031499688714e-13	0.596445	0.00359751	0.152672	0.980705	0.375414	1.6508971694497e-14	0.999906	0.785406	2.69189392692558e-13	0.582343	0.0876	0.175018	0.581661	0.320393	1.42550065459439e-14	0.988904	0.774042	2.32255024428276e-13	0.583912	0.1973	0.205483	0.232077	0.242843	8.26444964912116e-15	0.996984	0.742122	1.37560111519692e-13	0.589684	0.0336346	0.159187	0.839747	0.362467	1.61897185376848e-14	0.994321	0.811699	2.60714616017857e-13	0.582552	0.223569	0.182179	0.401203	0.296537	1.17363029511563e-14	0.706374	0.751219	1.901756380076e-13	0.58598	0.0737054	0.164525	0.645246	0.347905	1.69358987553781e-14	0.842165	0.784829	2.70636182415051e-13	0.586496	0.0134994	0.0998107	0.147725	0.173492	0.917721	0.538087	0.388897	0.325145	1.86709173677354e-14	1.56180815078567e-14	0.980086	0.89851	0.781249	0.73048	3.02544475664411e-13	2.56551318268692e-13	0.585448	0.587365	0.0133868	0.150201	0.927441	0.388286	1.86924525921598e-14	0.99979	0.805379	3.05510737338945e-13	0.585435	0.261156	0.165406	0.444493	0.337669	1.41369715151741e-14	0.714007	0.765242	2.31237287220687e-13	0.58843	-0.00813519	0.146157	0.955616	0.398141	1.87395644183412e-14	0.99987	0.78657	3.06040327541607e-13	0.585408	-0.28055	-6.45568	-26.5487	0.117449	0.123728	0.12091	0.400824	0.563716	0.360848	0.500217	0.481606	0.484255	1.33303285022572e-14	1.59685241671047e-14	1.25216697634044e-14	0.901387	0.999765	0.655123	0.823399	0.87338	0.868734	2.21065942122817e-13	2.62433739194929e-13	2.06105738787043e-13	0.589057	0.587127	0.589724	0.0559965	0.157797	0.837933	0.3774	1.83911026598995e-14	0.999172	0.82125	3.00349514868029e-13	0.58561	0.199834	0.156411	0.511744	0.36196	1.52337854568174e-14	0.822137	0.779497	2.4957018914531e-13	0.587631	0.0998107	0.173492	0.538087	0.325145	1.56180815078567e-14	0.89851	0.73048	2.56551318268692e-13	0.587365	-6.45568	0.123728	0.563716	0.481606	1.59685241671047e-14	0.999765	0.87338	2.62433739194929e-13	0.587127	-26.5487	0.12091	0.360848	0.484255	1.25216697634044e-14	0.655123	0.868734	2.06105738787043e-13	0.589724	0.255831	0.172996	0.39077	0.31834	1.31334615750043e-14	0.66475	0.757381	2.15670719439257e-13	0.589216	0.00557374	0.18842	0.00087359	0.240894	7.55508877217414e-17	0.00227057	0.622924	1.16697236075616e-15	0.636032
ENSG00000237350	CDC42P6	cell division cycle 42 pseudogene 6 [Source:HGNC Symbol;Acc:HGNC:44430]	processed_pseudogene	NA	0.0045837	0.0151714	0.0830671	0.914426	0.177376	0.686648	0.980244	0.221424	0.0386053	0.000376976	0.0393719	0.966121	0.784527	0.419433	0.9999	0.951354	0.4722	0.00207711	0.74291	-0.0200606	0.632873	0.919758	0.52191	0.854536	0.966619	0.558554	-0.0104331	0.00355488	0.0604968	0.0113822	0.660735	0.0562659	0.0225456	0.890706	0.0661507	0.0783713	-0.00889954	0.0290159	0.285265	0.838635	0.309142	0.925669	0.96503	0.359852	0.0161096	0.187679	0.0246226	0.630341	0.866487	0.395396	0.999981	0.96967	0.451937	0.00492165	-0.00294818	0.00787496	0.297855	0.956821	0.314206	0.708889	0.997592	0.361099	0.0153997	0.172129	0.0405631	0.272086	0.77526	0.303598	0.999744	0.945952	0.357135	0.016896	-0.207455	0.0292553	0.245721	0.837039	0.291687	0.853513	0.962558	0.340124	0.0186196	-0.128778	-6.69037e-06	0.383288	0.999966	0.359939	0.900688	0.999972	0.413408	0.00943533	0.190963	0.0615487	0.122232	0.664159	0.214596	0.999906	0.919774	0.26829	0.0312284	0.180882	0.0870169	0.171929	0.550335	0.250971	0.988904	0.890448	0.302812	0.024921	0.16091	0.0834386	0.244288	0.569852	0.291006	0.996984	0.91315	0.344093	0.0187197	0.151975	0.0713052	0.273188	0.622818	0.304071	0.987465	0.92375	0.357067	0.0168284	0.202473	0.0671278	0.363454	0.644639	0.337422	0.680406	0.923337	0.381274	0.012241	0.108632	0.0620899	0.418031	0.671336	0.344883	0.704608	0.926363	0.385687	0.0114041	0.125804	-0.0841802	0.0395458	0.0149439	0.249246	0.535971	0.781189	0.919297	0.285897	0.371123	0.726407	0.89771	0.948166	0.980647	0.332715	0.416944	0.0197211	0.00800626	0.102684	0.0580708	0.4041	0.689159	0.341123	0.99979	0.932838	0.39498	0.0119045	0.121718	0.0452859	0.671418	0.754377	0.391503	0.853504	0.947846	0.430757	0.00546868	0.173951	0.0644064	0.153442	0.652561	0.232151	0.99987	0.911085	0.286417	0.0284385	0.114688	1.05683	0.632712	0.0491755	0.0407962	0.0375463	0.682799	0.910403	0.979348	0.737144	0.782275	0.79651	0.392827	0.408816	0.410075	0.95875	0.999765	0.993793	0.924459	0.96018	0.962009	0.44196	0.4625	0.450168	0.0053066	0.00337381	0.00322346	0.235492	0.0804561	0.303724	0.588735	0.308622	0.999172	0.910414	0.363518	0.0163894	0.0169951	0.0376766	0.947046	0.79359	0.409682	0.984198	0.95952	0.454121	0.00327036	-0.0841802	0.0149439	0.535971	0.919297	0.371123	0.89771	0.980647	0.416944	0.00800626	1.05683	0.0407962	0.910403	0.782275	0.408816	0.999765	0.96018	0.4625	0.00337381	0.632712	0.0375463	0.979348	0.79651	0.410075	0.993793	0.962009	0.450168	0.00322346	0.125898	0.049489	0.615245	0.733756	0.384131	0.821853	0.944186	0.423811	0.0063772	0.00357596	0.0632326	0.0119069	0.646761	0.0578955	0.0232703	0.885123	0.0678442	0.0774554
ENSG00000179362	HMGN2P46	high mobility group nucleosomal binding domain 2 pseudogene 46 [Source:HGNC Symbol;Acc:HGNC:26817]	transcribed_processed_pseudogene	NA	-0.000349885	0.125338	0.84238	0.188489	2.8897753971919e-07	0.98392	0.599373	1.57642021274186e-06	0.353872	-0.00545931	0.133083	0.349476	0.161112	1.96609350724326e-07	0.9999	0.581961	1.1369244444609e-06	0.360545	-1.9435	0.260093	0.057117	0.0471999	3.11469489068415e-06	0.421783	0.26595	1.53419370017932e-05	0.348798	0.000795591	0.128019	0.398551	0.176045	2.11926426266199e-07	0.4825	0.551625	6.11474306600269e-07	0.359252	-0.00790496	0.11365	0.148737	0.22564	1.12423898586427e-07	0.887818	0.657089	6.66407872931396e-07	0.370083	0.00186273	0.123287	0.994223	0.204487	2.94277516995787e-07	0.999981	0.620107	1.65153972838593e-06	0.353555	-0.00389992	0.0808946	0.0347825	0.390019	3.74207725464951e-08	0.306117	0.889506	2.34228818773278e-07	0.388362	-0.0526634	0.12328	0.611297	0.192928	2.61291492337458e-07	0.999744	0.619242	1.46732275022217e-06	0.355625	0.0155102	0.124246	0.895691	0.19108	2.91965771395575e-07	0.984209	0.615993	1.61430769058101e-06	0.353692	0.0427925	0.113637	0.660446	0.274787	6.05471905858244e-07	0.963194	0.749106	3.18104994800572e-06	0.344155	-0.0361554	0.119368	0.659318	0.209615	2.69099007347059e-07	0.999906	0.646049	1.51320917482782e-06	0.355113	-0.0711489	0.104961	0.416773	0.279281	2.17198593040836e-07	0.988904	0.738878	1.23369749571598e-06	0.358828	-0.0147878	0.119452	0.871582	0.222648	2.90766721197013e-07	0.996984	0.722809	1.60171893069236e-06	0.353764	-0.0410891	0.114987	0.654148	0.233508	2.68312552922173e-07	0.987465	0.713211	1.49785644649818e-06	0.355164	-0.0568512	0.115834	0.699293	0.231047	2.74751059385053e-07	0.877956	0.694546	1.47217886725867e-06	0.354751	0.0294367	0.127519	0.738899	0.188533	2.23484044254539e-07	0.888585	0.635923	1.23928811960553e-06	0.361796	0.114449	-0.229616	0.123091	0.06077	0.109381	0.00876339	0.187233	0.514317	7.1885013924271e-08	9.65069128200639e-09	0.677527	0.731171	0.604434	0.841588	4.47260645845808e-07	7.04040262319162e-08	0.381179	0.413812	0.0143728	0.123658	0.859266	0.198966	2.31845089922931e-07	0.99979	0.646422	1.33216485527106e-06	0.361156	-0.0139488	0.119738	0.941071	0.210765	2.34638002434437e-07	0.978361	0.64972	1.28504297937639e-06	0.360948	0.0493339	0.128494	0.540038	0.178453	1.97825672882546e-07	0.99987	0.591697	1.1555196378423e-06	0.363915	0.208671	-8.25886	3.78655	0.143006	0.0903579	0.124481	0.256271	0.178443	0.813627	0.137348	0.347481	0.195444	1.29726984896416e-07	1.01895245136963e-07	2.29279095234667e-07	0.874186	0.999765	0.925676	0.505959	0.805987	0.661251	7.67662015857461e-07	6.22806248625046e-07	1.25801182896954e-06	0.37118	0.375294	0.36135	-0.0798905	0.105925	0.596412	0.282454	2.06692478400214e-07	0.999172	0.759271	1.19789518261695e-06	0.363154	-0.325612	0.106085	0.050056	0.252703	3.97240439754825e-08	0.607038	0.694459	2.56756278022333e-07	0.391035	-0.229616	0.06077	0.00876339	0.514317	9.65069128200639e-09	0.731171	0.841588	7.04040262319162e-08	0.413812	-8.25886	0.0903579	0.178443	0.347481	1.01895245136963e-07	0.999765	0.805987	6.22806248625046e-07	0.375294	3.78655	0.124481	0.813627	0.195444	2.29279095234667e-07	0.925676	0.661251	1.25801182896954e-06	0.36135	-0.148485	0.105866	0.366265	0.268253	1.61393774902128e-07	0.644278	0.713357	9.12985013761195e-07	0.367432	0.000582447	0.127218	0.541826	0.179857	2.47939494284658e-07	0.619988	0.556972	6.94671305963721e-07	0.356536
ENSG00000224858	RPL29P11	ribosomal protein L29 pseudogene 11 [Source:HGNC Symbol;Acc:HGNC:36905]	processed_pseudogene	NA	-0.000492681	0.21091	0.813823	0.0641116	0.000123215	0.97833	0.388452	0.000383256	0.236161	0.000515069	0.207328	0.940981	0.0689886	0.000125926	0.9999	0.420932	0.000404261	0.235687	1.57685	0.103953	0.170853	0.478924	0.000446771	0.541972	0.751471	0.00125785	0.234964	0.00372113	0.229653	0.000591045	0.0302071	6.38025044142662e-07	0.0016318	0.256631	1.69450460408887e-06	0.339877	1.78480247279866e-05	0.20826	0.997826	0.0668841	0.000126227	0.999764	0.409709	0.000393921	0.235635	-0.0732265	0.214252	0.810784	0.0650672	0.000123115	0.999981	0.395266	0.0003989	0.236179	-0.00100447	0.197279	0.651801	0.0881069	0.000115509	0.892934	0.633695	0.000343817	0.237566	0.0578383	0.208414	0.638811	0.0656319	0.000114673	0.999744	0.404457	0.000370134	0.237724	-0.382938	0.188334	0.0053004	0.0815575	3.99170673306396e-06	0.749893	0.448345	1.7715753047809e-05	0.305994	-0.0804131	0.156405	0.486145	0.204921	0.000226657	0.927107	0.688118	0.000675425	0.225095	0.0187393	0.210348	0.847686	0.0647562	0.000124215	0.999906	0.416224	0.000399447	0.235985	0.0484189	0.220813	0.64257	0.0581428	0.000114918	0.988904	0.426324	0.000367223	0.237677	0.0341567	0.21745	0.75346	0.0633818	0.000120918	0.996984	0.480059	0.000383742	0.236571	-0.0352981	0.200975	0.746258	0.0816136	0.000120599	0.990041	0.507639	0.000384196	0.236628	0.134199	0.226193	0.442554	0.0502805	9.75970707115411e-05	0.734917	0.394233	0.000306211	0.241213	0.0963234	0.228914	0.360359	0.0487636	9.15600798356388e-05	0.659631	0.386357	0.000288855	0.245151	0.0123362	-0.00965483	0.206849	0.204071	0.886099	0.928079	0.0693745	0.0817517	0.000130744	0.00013145	0.97269	0.987673	0.40625	0.437991	0.000408446	0.000414511	0.237362	0.237244	-0.137185	0.178325	0.154165	0.11745	5.42087252987022e-05	0.99979	0.53077	0.000189239	0.256402	0.17285	0.21848	0.442554	0.0567498	0.000102002	0.712909	0.394581	0.00031699	0.242802	0.0484571	0.214249	0.61468	0.0620549	0.000118126	0.99987	0.391603	0.000384923	0.239593	-0.0540737	2.0128	19.3465	0.20081	0.213985	0.225926	0.806301	0.784932	0.312059	0.0839964	0.0676706	0.0494787	0.000128508	0.000127707	8.44258795050164e-05	0.976725	0.999765	0.617817	0.413054	0.46102	0.399788	0.000404437	0.000407777	0.000268096	0.237742	0.23788	0.246908	0.0137166	0.209127	0.93941	0.0781337	0.000131585	0.999172	0.504343	0.000421909	0.237221	0.0251264	0.207718	0.900515	0.0690745	0.000131022	0.968749	0.423692	0.000407847	0.237315	-0.00965483	0.204071	0.928079	0.0817517	0.00013145	0.987673	0.437991	0.000414511	0.237244	2.0128	0.213985	0.784932	0.0676706	0.000127707	0.999765	0.46102	0.000407777	0.23788	19.3465	0.225926	0.312059	0.0494787	8.44258795050164e-05	0.617817	0.399788	0.000268096	0.246908	0.112636	0.217841	0.566929	0.0592484	0.000114353	0.791401	0.411594	0.000350144	0.240305	0.00331334	0.229729	0.00272648	0.0331377	2.30984610530711e-06	0.00626059	0.267233	5.49681551721604e-06	0.316329
ENSG00000272843		novel transcript, antisense to POM121	lncRNA	NA	0.00039594	-0.155686	0.886665	0.299895	0.676694	0.987868	0.712203	0.705234	-0.0249313	-0.0106003	-0.134816	0.249191	0.365496	0.514508	0.9999	0.774233	0.563591	-0.00841881	0.0802012	-0.141312	0.959304	0.483682	0.548396	0.987054	0.755063	0.583241	-0.0136133	0.0043741	-0.128365	0.00255442	0.363803	0.046525	0.0059972	0.730203	0.0553997	0.0843963	-0.000217791	-0.153808	0.980025	0.30459	0.679182	0.998521	0.729942	0.71046	-0.025182	0.0970348	-0.161509	0.811147	0.291472	0.672044	0.999981	0.707587	0.711146	-0.0244631	0.00319841	-0.118646	0.277698	0.433756	0.53238	0.689511	0.904444	0.573744	-0.0102934	-0.0539241	-0.153703	0.741801	0.303345	0.665536	0.999744	0.72595	0.700057	-0.0238085	-0.0806629	-0.157731	0.665657	0.291714	0.655646	0.948083	0.718273	0.686013	-0.0228148	0.0618346	-0.100491	0.687278	0.539241	0.753178	0.96891	0.887825	0.780216	-0.0331503	0.0553213	-0.147307	0.669192	0.325856	0.656174	0.999906	0.751658	0.696584	-0.0228679	-0.00494824	-0.154824	0.971522	0.313818	0.6791	0.999062	0.767881	0.71177	-0.0251737	0.0455049	-0.141265	0.752648	0.359781	0.666703	0.996984	0.826033	0.702849	-0.0239259	0.0986082	-0.133251	0.495505	0.380105	0.620564	0.987465	0.822427	0.659184	-0.019291	0.0704785	-0.144109	0.761686	0.344631	0.667633	0.908018	0.788042	0.694264	-0.0240194	0.0994055	-0.132189	0.477884	0.388024	0.629886	0.743882	0.810254	0.657473	-0.020464	0.0452277	-0.0501104	-0.154281	-0.168305	0.692527	0.724295	0.304165	0.276788	0.673814	0.677855	0.91606	0.947429	0.723563	0.694816	0.701285	0.705243	-0.0249319	-0.0253439	0.0598355	-0.142899	0.641839	0.34817	0.666225	0.99979	0.780817	0.700769	-0.024159	0.338242	-0.131962	0.257037	0.380057	0.533157	0.564722	0.792809	0.566367	-0.010489	0.0025822	-0.154819	0.983905	0.307246	0.693513	0.99987	0.725191	0.728308	-0.0269445	-0.151778	6.51533	21.1363	-0.171454	-0.131293	-0.134103	0.604219	0.505654	0.406328	0.263578	0.393805	0.376523	0.659601	0.637544	0.606501	0.947923	0.999765	0.689906	0.653105	0.829063	0.809123	0.693184	0.677152	0.636995	-0.023485	-0.0212427	-0.0180815	0.104097	-0.13598	0.663984	0.384564	0.669721	0.999172	0.825701	0.704424	-0.0245149	0.202304	-0.146148	0.447921	0.330406	0.620782	0.791667	0.756152	0.653147	-0.0195375	-0.0501104	-0.168305	0.724295	0.276788	0.677855	0.947429	0.694816	0.705243	-0.0253439	6.51533	-0.131293	0.505654	0.393805	0.637544	0.999765	0.829063	0.677152	-0.0212427	21.1363	-0.134103	0.406328	0.376523	0.606501	0.689906	0.809123	0.636995	-0.0180815	0.211739	-0.134078	0.417392	0.377047	0.610501	0.684858	0.800411	0.638168	-0.0184898	0.004495	-0.124383	0.00216811	0.378153	0.0417088	0.00510754	0.740572	0.0499277	0.0878047
ENSG00000216990	HSPD1P10	heat shock protein family D (Hsp60) member 1 pseudogene 10 [Source:HGNC Symbol;Acc:HGNC:35131]	processed_pseudogene	NA	0.00178481	-0.286928	0.662159	0.194441	0.00392908	0.954842	0.607878	0.00827245	0.154285	0.00691284	-0.289455	0.610684	0.190777	0.00382161	0.9999	0.620081	0.00837413	0.155002	4.65146	-0.655924	0.0463886	0.0288529	0.000279903	0.407077	0.212802	0.000835411	0.24682	0.0108534	-0.214782	6.5714547063961e-08	0.242772	9.64412453550615e-09	5.00276936045654e-07	0.62663	3.53952469722598e-08	0.410039	0.000107311	-0.277112	0.993309	0.2094	0.00424529	0.999764	0.638689	0.00892468	0.152278	0.415856	-0.311402	0.485812	0.166743	0.00348494	0.999981	0.576273	0.00777062	0.157377	0.0072857	-0.197763	0.0911272	0.370451	0.00131089	0.463908	0.879389	0.0029872	0.181807	-0.340781	-0.278285	0.154529	0.200692	0.00184963	0.999744	0.62861	0.00438343	0.173355	-0.142254	-0.284639	0.604373	0.196454	0.00380724	0.932681	0.622808	0.00814874	0.155099	-0.0151729	-0.31777	0.946589	0.19003	0.00450576	0.994541	0.672866	0.00952518	0.152421	-0.309743	-0.312136	0.101277	0.152029	0.00140673	0.999906	0.577072	0.00347399	0.180088	-0.084492	-0.29919	0.678467	0.186356	0.00395959	0.988904	0.648894	0.00854063	0.154085	-0.0458397	-0.289609	0.829179	0.203148	0.00416608	0.996984	0.706449	0.0088911	0.152767	-0.0740167	-0.292474	0.728309	0.192605	0.00404271	0.988854	0.677745	0.00867141	0.153547	0.504105	-0.209798	0.137782	0.343378	0.00171971	0.489799	0.786828	0.00392586	0.175156	0.0876429	-0.26467	0.668094	0.237731	0.00475984	0.853404	0.685547	0.00951419	0.150973	-0.0758335	-0.0366744	-0.286568	-0.294553	0.649221	0.859496	0.191259	0.19269	0.00471574	0.00506192	0.8977	0.977063	0.610323	0.614073	0.00971634	0.0104597	0.151219	0.149343	-0.135327	-0.312865	0.470143	0.15952	0.00415162	0.99979	0.596079	0.00896413	0.154573	0.498201	-0.250715	0.252134	0.25338	0.00300917	0.560686	0.691357	0.0063789	0.16293	-0.369874	-0.343439	0.0447197	0.112729	0.000973589	0.99987	0.4985	0.00253809	0.19106	-1.05715	14.1405	52.2244	-0.398005	-0.233037	-0.232788	0.011601	0.320916	0.15763	0.0661575	0.298086	0.288925	0.000360092	0.00343825	0.00227057	0.855786	0.999765	0.475353	0.370577	0.772278	0.748895	0.00101739	0.00756277	0.00499276	0.214538	0.159488	0.170115	-0.199012	-0.321779	0.56874	0.159395	0.00449621	0.999172	0.633983	0.00959961	0.152477	0.420772	-0.266099	0.278056	0.223199	0.00317986	0.699224	0.664827	0.00689239	0.161509	-0.0366744	-0.294553	0.859496	0.19269	0.00506192	0.977063	0.614073	0.0104597	0.149343	14.1405	-0.233037	0.320916	0.298086	0.00343825	0.999765	0.772278	0.00756277	0.159488	52.2244	-0.232788	0.15763	0.288925	0.00227057	0.475353	0.748895	0.00499276	0.170115	0.511358	-0.233906	0.177577	0.287513	0.0024444	0.46988	0.732929	0.00531657	0.168244	0.0110136	-0.205807	5.95422752092493e-08	0.262531	8.81882928319929e-09	4.35137540570299e-07	0.64487	3.18162930581315e-08	0.411438
ENSG00000275294	LINC02340	long intergenic non-protein coding RNA 2340 [Source:HGNC Symbol;Acc:HGNC:53260]	lncRNA	NA	-0.00177739	-0.328205	0.585886	0.0644642	0.0276183	0.94255	0.389783	0.0446276	0.100336	0.0141163	-0.36278	0.191176	0.039901	0.0161468	0.9999	0.332193	0.0291624	0.115975	-1.12275	-0.158994	0.55083	0.509879	0.223265	0.81084	0.770851	0.267954	0.0342482	-0.000312714	-0.339647	0.858374	0.0554481	0.0304936	0.892698	0.338712	0.037325	0.0973699	-0.00297554	-0.341532	0.770969	0.0542835	0.0298979	0.984007	0.375968	0.048583	0.0979629	-0.0919089	-0.330298	0.847317	0.0683584	0.0304342	0.999981	0.402224	0.0506652	0.0974285	-0.00240903	-0.364128	0.487617	0.0440737	0.0257648	0.824846	0.517645	0.0411175	0.102401	0.00532998	-0.337831	0.977904	0.0563842	0.0308487	0.999744	0.380639	0.0506861	0.0970214	0.202168	-0.327339	0.355832	0.063479	0.0223976	0.881124	0.404159	0.0376782	0.106525	-0.0071604	-0.229622	0.967949	0.228369	0.058985	0.996692	0.713581	0.0878546	0.0777626	0.0421927	-0.333094	0.781665	0.0609324	0.0299865	0.999906	0.406581	0.0498084	0.097874	0.0510424	-0.32459	0.75398	0.0741693	0.029748	0.991097	0.471099	0.0487697	0.0981138	0.157857	-0.29527	0.35115	0.103702	0.0222558	0.996984	0.568477	0.0379552	0.106711	0.28263	-0.279699	0.0941038	0.11369	0.0105501	0.987465	0.564643	0.0199297	0.12791	0.382624	-0.286653	0.158831	0.107453	0.0145096	0.511303	0.524845	0.0252921	0.11901	-0.0848692	-0.359971	0.606263	0.0479141	0.0294132	0.822181	0.383501	0.046031	0.099598	-0.0317299	0.165372	-0.340966	-0.297142	0.813371	0.32042	0.0553624	0.101909	0.0318074	0.0224158	0.950462	0.835078	0.369659	0.480921	0.0507492	0.0377669	0.0972174	0.107733	0.0813872	-0.323533	0.590106	0.0725561	0.0291449	0.99979	0.443336	0.0483795	0.0998758	-0.0188981	-0.341602	0.957182	0.0572211	0.0324384	0.9851	0.395023	0.0499603	0.0966171	0.150644	-0.316494	0.314867	0.0756947	0.0222217	0.99987	0.424431	0.0385964	0.10799	0.537593	4.07483	0.431013	-0.282827	-0.325334	-0.339872	0.115547	0.723324	0.988524	0.112853	0.0748573	0.0596844	0.0126402	0.030994	0.0324707	0.855786	0.999765	0.996207	0.465785	0.481243	0.426538	0.0231304	0.0507725	0.0503942	0.124294	0.0980074	0.0965867	0.250977	-0.293897	0.371694	0.110295	0.0240806	0.999172	0.559857	0.0410572	0.105607	-0.109095	-0.345198	0.727937	0.0530844	0.0310439	0.913434	0.38088	0.049517	0.0979584	0.165372	-0.297142	0.32042	0.101909	0.0224158	0.835078	0.480921	0.0377669	0.107733	4.07483	-0.325334	0.723324	0.0748573	0.030994	0.999765	0.481243	0.0507725	0.0980074	0.431013	-0.339872	0.988524	0.0596844	0.0324707	0.996207	0.426538	0.0503942	0.0965867	0.0836531	-0.331947	0.785442	0.0658136	0.0315907	0.910362	0.428904	0.0487738	0.0974261	-0.000501132	-0.341098	0.777478	0.0544838	0.0299524	0.827428	0.336683	0.036697	0.0979082
ENSG00000272970		novel transcript	lncRNA	107986163	-0.0032105	0.158638	0.151787	0.188295	1.36427928667905e-08	0.767012	0.599197	9.45227933354789e-08	0.40458	-0.00912011	0.157329	0.221546	0.193841	1.77214290198822e-08	0.9999	0.622386	1.233942937145e-07	0.400425	0.388407	0.0906804	0.766826	0.589293	3.30863889113789e-07	0.914374	0.818303	2.0105006065717e-06	0.393026	-0.00380019	0.11935	0.00117827	0.294214	2.52489436629248e-10	0.00301279	0.67651	1.24870340349611e-09	0.464039	-0.00187591	0.138898	0.79037	0.253384	3.44157188083267e-08	0.984515	0.683138	2.23906643379001e-07	0.389727	0.57815	0.0937344	0.0765031	0.441112	8.21692532922831e-09	0.999981	0.809998	6.06891545615634e-08	0.41254	-0.000363133	0.13726	0.879708	0.268749	3.51894258991898e-08	0.970416	0.834691	2.21408338822327e-07	0.389365	0.185385	0.141787	0.160324	0.237007	1.41826611462637e-08	0.999744	0.667277	9.89552138863726e-08	0.403966	-0.0301446	0.139654	0.842324	0.25069	3.49174948216641e-08	0.977585	0.679412	2.28313449798725e-07	0.389492	0.0687651	0.0939967	0.577929	0.475339	4.42830372041463e-08	0.947426	0.863321	2.84455965442874e-07	0.389244	-0.0767161	0.13258	0.464794	0.275109	2.77314738961899e-08	0.999906	0.714507	1.85286141902417e-07	0.393232	-0.00542954	0.139811	0.961498	0.262665	3.55280060594439e-08	0.999062	0.72767	2.31505071742183e-07	0.389209	0.0183093	0.14616	0.875849	0.243909	3.51647803441843e-08	0.996984	0.74261	2.29425656895923e-07	0.389377	-0.101298	0.12038	0.387788	0.327913	2.51277771185994e-08	0.987465	0.789411	1.67674320310962e-07	0.394825	-0.223998	0.111251	0.232965	0.364524	1.83243753813291e-08	0.580626	0.801101	1.21264934536875e-07	0.399891	-0.122748	0.109752	0.277185	0.373233	2.06450154541541e-08	0.591549	0.801436	1.37673138313824e-07	0.401697	-0.0847179	0.10537	0.136428	0.1657	0.358375	0.357675	0.259161	0.184036	2.41634968222217e-08	2.41357981939582e-08	0.776341	0.848367	0.681644	0.604954	1.63070293507345e-07	1.63733099844635e-07	0.399153	0.399172	-0.153194	0.106636	0.138162	0.380274	1.28333195383519e-08	0.99979	0.801375	9.18823283946833e-08	0.409305	-0.412956	0.109796	0.0852111	0.361199	8.97355100627434e-09	0.365095	0.780167	6.39177344185361e-08	0.414956	-0.00411044	0.13755	0.968304	0.262004	3.5774418588435e-08	0.99987	0.688651	2.38564920881724e-07	0.392756	0.24097	-8.85573	-31.9627	0.163963	0.105668	0.106256	0.307381	0.261729	0.118222	0.184454	0.393351	0.380693	2.20281353657515e-08	1.98998937036208e-08	1.14573304068114e-08	0.886645	0.999765	0.431811	0.567629	0.828969	0.81175	1.50762297506522e-07	1.3755388318855e-07	7.9593060582343e-08	0.40065	0.402289	0.411103	0.0207496	0.142036	0.914722	0.262381	3.5610095875821e-08	0.999172	0.74187	2.36031747305617e-07	0.392832	-0.282003	0.125545	0.188964	0.297613	1.60068337485237e-08	0.652259	0.732181	1.10791145366528e-07	0.405783	0.10537	0.1657	0.357675	0.184036	2.41357981939582e-08	0.848367	0.604954	1.63733099844635e-07	0.399172	-8.85573	0.105668	0.261729	0.393351	1.98998937036208e-08	0.999765	0.828969	1.3755388318855e-07	0.402289	-31.9627	0.106256	0.118222	0.380693	1.14573304068114e-08	0.431811	0.81175	7.9593060582343e-08	0.411103	-0.363087	0.101934	0.0830326	0.398952	8.79902451280551e-09	0.350706	0.811779	6.23543950999426e-08	0.415265	-0.00396827	0.115482	0.000794315	0.308097	1.78541312899885e-10	0.002083	0.684962	8.76115697215806e-10	0.468879
ENSG00000278493		novel transcript, sense intronic to EHD4	lncRNA	NA	-0.00202036	0.33894	0.516479	0.0457609	0.28908	0.930728	0.333322	0.336726	0.0190034	-0.0112357	0.347824	0.276706	0.0397479	0.231243	0.9999	0.331667	0.28531	0.0282486	-2.87204	0.588987	0.0996287	0.00940609	0.102609	0.474233	0.127582	0.137753	0.067132	0.00258823	0.342875	0.11918	0.0401919	0.1571	0.174981	0.294955	0.172496	0.0431598	-0.00638661	0.32007	0.512442	0.0582831	0.288408	0.957392	0.386749	0.338921	0.0191028	-0.589894	0.376431	0.19332	0.0286875	0.198049	0.999981	0.274046	0.251716	0.0343726	-0.00472476	0.276435	0.151975	0.104468	0.177012	0.562981	0.66238	0.220046	0.0386833	-0.0150524	0.327933	0.934714	0.0525024	0.324776	0.999744	0.369394	0.378348	0.0139428	-0.457612	0.304195	0.0266677	0.0639882	0.0680074	0.753095	0.405155	0.0975096	0.0722339	0.270604	0.457651	0.112135	0.0126375	0.105809	0.764845	0.259323	0.14534	0.0580217	0.0885421	0.337953	0.542104	0.0463777	0.293166	0.999906	0.362758	0.349632	0.0184029	0.0328806	0.336519	0.832587	0.0530356	0.321377	0.991896	0.411432	0.37381	0.0144079	0.0921903	0.352845	0.569176	0.043348	0.297154	0.996984	0.421935	0.350308	0.0178224	0.070172	0.342417	0.665904	0.0469967	0.308914	0.987465	0.414152	0.361956	0.0161418	0.264354	0.363349	0.309409	0.0346986	0.241837	0.641456	0.338725	0.285874	0.0264363	0.219839	0.3772	0.160122	0.028776	0.181476	0.469556	0.307429	0.221077	0.0381965	0.178629	-0.211705	0.329989	0.270999	0.161768	0.182069	0.049676	0.116428	0.182357	0.192704	0.692463	0.799903	0.353475	0.508266	0.226366	0.237974	0.0380096	0.035866	-0.021267	0.32187	0.882991	0.0622151	0.323515	0.99979	0.420559	0.377217	0.0142967	0.158481	0.337152	0.637282	0.0493843	0.305885	0.834811	0.370765	0.347394	0.0167814	0.156278	0.350951	0.274948	0.0397333	0.230668	0.99987	0.324363	0.284925	0.0286995	0.367883	-2.2623	20.2999	0.365583	0.317941	0.34654	0.261565	0.83708	0.477685	0.0344152	0.0687561	0.0441706	0.225958	0.32167	0.282331	0.874939	0.999765	0.740369	0.276625	0.463858	0.383402	0.275848	0.376522	0.32562	0.0295368	0.0145524	0.0202607	0.357692	0.392389	0.181403	0.0258853	0.192378	0.999172	0.336312	0.242907	0.0359319	0.237822	0.336924	0.426692	0.0476105	0.272122	0.780873	0.365125	0.319567	0.0218327	-0.211705	0.270999	0.182069	0.116428	0.192704	0.799903	0.508266	0.237974	0.035866	-2.2623	0.317941	0.83708	0.0687561	0.32167	0.999765	0.463858	0.376522	0.0145524	20.2999	0.34654	0.477685	0.0441706	0.282331	0.740369	0.383402	0.32562	0.0202607	0.237369	0.349961	0.418022	0.0421226	0.270231	0.685426	0.356406	0.31137	0.0221287	0.00248268	0.344083	0.140004	0.0399079	0.170131	0.199256	0.293712	0.185872	0.040182
ENSG00000272138	LINC01607	long intergenic non-protein coding RNA 1607 [Source:HGNC Symbol;Acc:HGNC:51660]	lncRNA	101927067	0.00370734	0.0722226	0.109646	0.560301	0.0330274	0.72523	0.868029	0.0521214	0.0949595	-0.00384498	0.0991259	0.620277	0.431536	0.0760016	0.9999	0.813127	0.110479	0.0685691	-1.50681	0.265724	0.254033	0.117998	0.382217	0.615799	0.408356	0.425854	0.00767903	0.00132981	0.0999881	0.287126	0.423028	0.0555484	0.367831	0.771387	0.0653884	0.0787821	-0.00651633	0.0842644	0.371751	0.500606	0.0625921	0.935044	0.849424	0.0916412	0.0749377	0.120313	0.0824528	0.724503	0.520749	0.0792752	0.999981	0.85212	0.115125	0.067165	-0.00232916	0.0669251	0.347563	0.599758	0.0607425	0.744583	0.945121	0.0867464	0.0759086	-0.0714075	0.0921168	0.60364	0.461972	0.0753668	0.999744	0.82699	0.108857	0.0688474	0.160812	0.100693	0.304238	0.420217	0.0571091	0.873578	0.804684	0.0839132	0.0778945	0.0279544	0.0985695	0.829195	0.475633	0.0905323	0.982059	0.863458	0.127194	0.0634405	0.0335878	0.0961182	0.757743	0.445476	0.080079	0.999906	0.82537	0.115655	0.066828	0.0829848	0.113888	0.475725	0.376343	0.0693158	0.988904	0.812358	0.100732	0.0716091	0.0305187	0.100566	0.801537	0.437866	0.0809709	0.996984	0.865117	0.115247	0.0664574	0.0852612	0.109876	0.483312	0.389229	0.0697375	0.987465	0.830083	0.10116	0.0714099	0.140197	0.111093	0.472478	0.38476	0.0691327	0.754917	0.813118	0.0970171	0.0716958	0.0427302	0.10298	0.71724	0.425095	0.0851988	0.877991	0.830705	0.114965	0.0655187	0.028572	-0.00430672	0.0936745	0.0919528	0.766598	0.971271	0.45788	0.479475	0.086472	0.0890919	0.937344	0.994789	0.82297	0.826072	0.119148	0.122978	0.0650126	0.0639911	0.0478282	0.102931	0.658608	0.421624	0.0833351	0.99979	0.820808	0.118844	0.0662714	0.0926819	0.0994516	0.713041	0.43483	0.0850782	0.87577	0.827279	0.114431	0.0655669	0.0551392	0.101791	0.608369	0.423617	0.0814161	0.99987	0.801807	0.117464	0.067062	0.224004	7.83219	27.516	0.117026	0.121848	0.120577	0.362401	0.340917	0.197509	0.362137	0.34577	0.341902	0.0667794	0.0649788	0.0496386	0.894583	0.999765	0.515197	0.739993	0.804707	0.78937	0.0970192	0.0959845	0.0727823	0.0736919	0.0745936	0.0833253	0.161521	0.122942	0.422404	0.348944	0.0712912	0.999172	0.802135	0.10401	0.0715229	-0.0701768	0.0899275	0.75474	0.477324	0.08619	0.923061	0.843413	0.118882	0.0651241	-0.00430672	0.0919528	0.971271	0.479475	0.0890919	0.994789	0.826072	0.122978	0.0639911	7.83219	0.121848	0.340917	0.34577	0.0649788	0.999765	0.804707	0.0959845	0.0745936	27.516	0.120577	0.197509	0.341902	0.0496386	0.515197	0.78937	0.0727823	0.0833253	0.0875588	0.101822	0.690682	0.426525	0.0844031	0.864634	0.825898	0.113633	0.0658383	0.00116711	0.099905	0.356366	0.424451	0.0614296	0.438342	0.771611	0.0717392	0.0755449
ENSG00000254990		novel transcript	lncRNA	NA	-0.000107853	-0.347195	0.967991	0.018464	0.000645802	0.998003	0.221037	0.00168185	0.198724	0.00167951	-0.350747	0.850907	0.0174097	0.000636634	0.9999	0.230517	0.00172516	0.199059	0.741782	-0.429075	0.634315	0.0344757	0.00537077	0.855097	0.232513	0.0109628	0.166536	0.00177282	-0.337578	0.21692	0.0202429	0.000337276	0.290914	0.214994	0.000565188	0.213741	0.0109663	-0.334199	0.190168	0.0214563	0.000310636	0.900609	0.254975	0.000884992	0.215611	-0.0823823	-0.341014	0.833916	0.0230176	0.000634306	0.999981	0.249123	0.0017333	0.199145	-0.0044477	-0.396302	0.117238	0.00760288	0.000226107	0.515155	0.301907	0.000627583	0.222764	0.223849	-0.347097	0.154988	0.0165747	0.00027232	0.999744	0.224592	0.000800607	0.218588	-0.130925	-0.354585	0.467999	0.015559	0.000516666	0.90788	0.219494	0.00140373	0.203933	-0.115983	-0.402982	0.434985	0.0123418	0.000501939	0.915096	0.258547	0.00137448	0.206824	0.0956856	-0.337002	0.444379	0.0215628	0.000504006	0.999906	0.26129	0.00139781	0.204509	-0.133837	-0.382541	0.316747	0.0109377	0.000421795	0.988904	0.227797	0.00117749	0.208623	-0.211526	-0.404834	0.127327	0.00702331	0.000239056	0.996984	0.220403	0.000708418	0.221517	-0.0999503	-0.368344	0.475102	0.0136155	0.000520332	0.987465	0.261091	0.0014241	0.203769	-0.512555	-0.416358	0.0204916	0.00435765	6.34758081036334e-05	0.337701	0.145386	0.000207719	0.25041	-0.162047	-0.382385	0.229274	0.0106117	0.000525801	0.541831	0.203303	0.00136867	0.205735	-0.159786	0.0856439	-0.348172	-0.322478	0.145288	0.531897	0.0165474	0.032394	0.00039405	0.000822259	0.691651	0.897561	0.217878	0.299708	0.0010949	0.00211968	0.212457	0.195129	-0.209713	-0.388039	0.0885138	0.00845397	0.000281922	0.99979	0.183413	0.000832364	0.220147	-0.742437	-0.395896	0.008716	0.00568812	4.97672719066974e-05	0.273061	0.146879	0.000166258	0.258214	0.0283661	-0.340347	0.818365	0.0217096	0.000948177	0.99987	0.24575	0.00248086	0.1917	-0.0198588	-12.0521	-27.2782	-0.346953	-0.389103	-0.372092	0.944027	0.200372	0.266036	0.0208883	0.00963348	0.0121779	0.000967446	0.000484021	0.000574521	0.994019	0.999765	0.580204	0.222076	0.225438	0.227265	0.00244076	0.0013397	0.00148842	0.191213	0.207674	0.203651	-0.152746	-0.373072	0.508643	0.0148785	0.000806412	0.999172	0.275999	0.00212221	0.195595	-0.578394	-0.370786	0.022565	0.00969726	0.000103956	0.607038	0.188562	0.00033143	0.242388	0.0856439	-0.322478	0.531897	0.032394	0.000822259	0.897561	0.299708	0.00211968	0.195129	-12.0521	-0.389103	0.200372	0.00963348	0.000484021	0.999765	0.225438	0.0013397	0.207674	-27.2782	-0.372092	0.266036	0.0121779	0.000574521	0.580204	0.227265	0.00148842	0.203651	-0.643934	-0.409148	0.00919876	0.00456167	5.19249182937782e-05	0.238905	0.139556	0.000172332	0.257315	0.000704609	-0.34321	0.629105	0.0192882	0.000585332	0.699469	0.210772	0.000941727	0.201027
ENSG00000257702	LBX2-AS1	LBX2 antisense RNA 1 [Source:HGNC Symbol;Acc:HGNC:25136]	lncRNA	151534	-0.00348303	0.34932	0.202674	0.0191428	0.0374849	0.812615	0.225211	0.0581633	0.0910986	0.0224215	0.290823	0.0123459	0.0439385	0.00627964	0.9999	0.346808	0.0128711	0.141976	-3.26035	0.540279	0.0335033	0.00651676	0.0192609	0.394572	0.108383	0.0328181	0.126817	-0.00547158	0.298935	0.000102131	0.0283793	0.00015483	0.000343175	0.250195	0.000273812	0.231162	0.0142992	0.348134	0.0936232	0.0184026	0.0240689	0.867941	0.23708	0.0402425	0.104412	-0.5174	0.372922	0.195433	0.0142906	0.0367582	0.999981	0.201443	0.0594798	0.0916987	-0.00732891	0.250471	0.0105645	0.0863696	0.00562063	0.177262	0.630822	0.0108431	0.144919	0.0360421	0.330535	0.82384	0.0270662	0.0661098	0.999744	0.277258	0.0974413	0.073159	-0.0069823	0.330062	0.96985	0.027642	0.0672409	0.996323	0.284571	0.0965371	0.0726048	0.0715659	0.274052	0.635188	0.090636	0.15302	0.960575	0.538638	0.199905	0.0446685	-0.223237	0.305279	0.0785824	0.0380325	0.0216221	0.999906	0.336852	0.0375736	0.107555	-0.153448	0.290571	0.261144	0.0560596	0.0427743	0.988904	0.420676	0.0664312	0.0870214	-0.126622	0.296272	0.374251	0.0532706	0.0507785	0.996984	0.448179	0.0770828	0.0816392	-0.233128	0.282461	0.100903	0.0586623	0.025181	0.987465	0.445123	0.0423092	0.103079	-0.420287	0.274192	0.0646889	0.0655444	0.0191481	0.398088	0.43686	0.0321209	0.111084	-0.30935	0.259366	0.0236001	0.0803693	0.0106877	0.277176	0.47198	0.0191913	0.129007	-0.201454	0.198406	0.326844	0.38284	0.0724202	0.15585	0.0267764	0.0128073	0.0222289	0.0350223	0.660999	0.792626	0.268827	0.204505	0.0373258	0.0553451	0.107981	0.094264	-0.228087	0.284064	0.0705604	0.0569306	0.021872	0.99979	0.405511	0.0378688	0.108459	-0.725612	0.28115	0.0126182	0.0535249	0.00692135	0.273958	0.385538	0.0132067	0.140953	-0.291972	0.284913	0.0190648	0.051434	0.00923306	0.99987	0.36068	0.0180686	0.13307	-0.116242	4.00414	-18.7809	0.318631	0.345768	0.312289	0.688506	0.679696	0.456255	0.0377882	0.0254585	0.0397789	0.0683928	0.0681582	0.059482	0.959052	0.999765	0.726251	0.286419	0.319373	0.367188	0.0990037	0.0999507	0.0850164	0.0729019	0.0730157	0.0774893	-0.44039	0.249631	0.0606506	0.101698	0.0198896	0.999172	0.547791	0.0348486	0.111253	-0.546233	0.306546	0.0361942	0.0366537	0.014241	0.607038	0.324038	0.0253962	0.120908	0.198406	0.38284	0.15585	0.0128073	0.0350223	0.792626	0.204505	0.0553451	0.094264	4.00414	0.345768	0.679696	0.0254585	0.0681582	0.999765	0.319373	0.0999507	0.0730157	-18.7809	0.312289	0.456255	0.0397789	0.059482	0.726251	0.367188	0.0850164	0.0774893	-0.643555	0.266778	0.0112396	0.0678009	0.00637676	0.239111	0.433251	0.0122893	0.143167	-0.00544913	0.29508	0.000134791	0.0310305	0.000194249	0.000429804	0.258381	0.000337104	0.226149
ENSG00000270558		chromobox homolog 3 (CBX3) pseudogene	processed_pseudogene	NA	0.000221837	-0.117213	0.931099	0.397564	0.0571573	0.992178	0.781974	0.0835241	0.0778674	1.77840166362023e-05	-0.116041	0.998337	0.402709	0.05731	0.9999	0.795401	0.0866627	0.0777818	0.303363	-0.133756	0.826163	0.450689	0.0463188	0.938375	0.734582	0.0697329	0.096901	0.000206703	-0.11482	0.880676	0.405578	0.0568508	0.910025	0.759921	0.0667742	0.0780399	0.0104503	-0.103068	0.190951	0.450845	0.0306993	0.900609	0.823968	0.049697	0.0971675	-0.436422	-0.0801642	0.242647	0.566667	0.0348938	0.999981	0.869633	0.0568966	0.0932888	-0.00191705	-0.136924	0.482054	0.330548	0.0479841	0.821984	0.863222	0.0706251	0.0834261	0.0200531	-0.115949	0.894487	0.400239	0.0569513	0.999744	0.791648	0.0857774	0.0779833	0.0737618	-0.112176	0.668754	0.416184	0.0536761	0.948262	0.803092	0.0794921	0.0798765	0.0867673	-0.0903814	0.541661	0.550475	0.0556755	0.940739	0.892137	0.0835835	0.0796366	0.123899	-0.102053	0.298796	0.458027	0.0387651	0.999906	0.831079	0.0621089	0.0900665	0.205123	-0.0627352	0.106224	0.652505	0.0218895	0.988904	0.924294	0.0374934	0.107196	0.161861	-0.0723525	0.222829	0.60782	0.0333666	0.996984	0.924332	0.0537618	0.0946496	0.125917	-0.0901037	0.345349	0.518893	0.0415451	0.987465	0.88718	0.0648502	0.0879267	0.193421	-0.090131	0.366405	0.519671	0.0426931	0.682186	0.879762	0.0641862	0.0870805	0.133177	-0.0805926	0.298556	0.563826	0.0381208	0.610132	0.891478	0.0574989	0.0916408	0.0358767	0.164326	-0.110706	-0.0685698	0.732145	0.204725	0.420537	0.624465	0.0540968	0.0313595	0.927983	0.804077	0.799911	0.891554	0.0797236	0.0503251	0.0805655	0.0976502	0.064695	-0.0981272	0.583024	0.481265	0.0506292	0.99979	0.850812	0.077592	0.0826935	0.210438	-0.0969827	0.442562	0.48295	0.045614	0.712909	0.849215	0.0671324	0.0860135	0.025419	-0.10744	0.828398	0.438599	0.0554743	0.99987	0.81029	0.0844947	0.0797537	-0.0488791	5.30659	10.8307	-0.116683	-0.0919631	-0.100633	0.855554	0.554209	0.642888	0.406231	0.514354	0.469904	0.0557499	0.0497519	0.0522289	0.982989	0.999765	0.844245	0.767116	0.885578	0.863802	0.0831373	0.0762982	0.0759699	0.0795934	0.0832525	0.0816962	0.14304	-0.0850091	0.514446	0.551937	0.0484186	0.999172	0.896337	0.0746718	0.084119	0.380214	-0.0943944	0.11742	0.486935	0.0228476	0.621163	0.849384	0.0381327	0.107168	0.164326	-0.0685698	0.204725	0.624465	0.0313595	0.804077	0.891554	0.0503251	0.0976502	5.30659	-0.0919631	0.554209	0.514354	0.0497519	0.999765	0.885578	0.0762982	0.0832525	10.8307	-0.100633	0.642888	0.469904	0.0522289	0.844245	0.863802	0.0759699	0.0816962	0.315603	-0.0799335	0.185613	0.562253	0.029723	0.478367	0.886232	0.0462644	0.0992804	0.000666541	-0.111687	0.632216	0.418097	0.0527969	0.702161	0.768242	0.0622129	0.0804022
ENSG00000163354	DCST2	DC-STAMP domain containing 2 [Source:HGNC Symbol;Acc:HGNC:26562]	protein_coding	127579	0.00037975	-0.00845707	0.869362	0.945802	3.237362265344e-06	0.985988	0.989558	1.44759422507516e-05	0.309975	0.00547686	-0.0160704	0.474923	0.897003	2.6005798393253e-06	0.9999	0.979678	1.21263254453165e-05	0.314106	-0.874086	0.178077	0.493884	0.277956	5.28535269012208e-06	0.776627	0.596386	2.47729326584095e-05	0.337793	0.00143887	0.00188405	0.24366	0.987775	1.76879099444029e-06	0.320272	0.99821	4.35674978457732e-06	0.3213	-0.00549747	-0.0132054	0.446213	0.914967	2.51960240060236e-06	0.948823	0.98017	1.15596135715398e-05	0.3147	-0.339922	0.0215229	0.312448	0.864443	2.06342623200755e-06	0.999981	0.969121	9.90120991308789e-06	0.318436	-0.0037032	-0.0467965	0.129166	0.707949	1.15108094607337e-06	0.534946	0.970802	5.42455043352267e-06	0.329206	-0.0245309	-0.00647181	0.85693	0.958298	3.22938208449901e-06	0.999744	0.990946	1.46608168557902e-05	0.310022	0.0900695	-0.00171561	0.561381	0.988943	2.8129562840379e-06	0.923119	0.997136	1.28629381199324e-05	0.312629	-0.013366	0.0933147	0.914454	0.481906	6.63562845248804e-07	0.991692	0.865071	3.4567072003622e-06	0.342503	0.0223861	-0.00387528	0.83529	0.975139	3.21373564326186e-06	0.999906	0.996549	1.47279699986137e-05	0.310114	0.0310251	0.00166095	0.787654	0.98959	3.17135747477674e-06	0.991853	0.998105	1.43967177734856e-05	0.310365	-0.0825212	-0.0286547	0.4912	0.822318	2.64409774309526e-06	0.996984	0.973186	1.22007313468263e-05	0.313794	-0.14098	-0.0354023	0.2397	0.777356	1.75033563064906e-06	0.987465	0.962546	8.34497780276911e-06	0.321495	-0.101941	-0.0200363	0.597458	0.873907	2.88847931847958e-06	0.825609	0.97838	1.25701110019423e-05	0.31213	0.030888	0.00571989	0.788575	0.963737	7.48253554176079e-06	0.912178	0.991551	3.03870023372956e-05	0.296859	-0.0111159	0.00840181	-0.00167106	0.000754259	0.90584	0.942614	0.989161	0.995251	7.67993399183083e-06	7.71040936369133e-06	0.977333	0.989776	0.997419	0.998288	3.19449633414698e-05	3.23237512030953e-05	0.296347	0.296269	-0.0577192	-0.013331	0.584736	0.914856	6.75701118949441e-06	0.99979	0.983544	2.89570287968323e-05	0.298861	-0.0205905	-0.00285477	0.933312	0.981656	7.70410316191525e-06	0.975651	0.99592	3.12520121635423e-05	0.296285	0.0795405	0.0111327	0.448418	0.928275	5.96732370278432e-06	0.99987	0.984625	2.61546528249696e-05	0.301291	0.174212	-0.854521	-9.56453	0.017187	-0.00457761	-0.0109974	0.468425	0.915458	0.647775	0.890863	0.971133	0.929675	6.10039536724882e-06	7.68933914086092e-06	7.03601978886992e-06	0.915483	0.999765	0.846987	0.968862	0.995915	0.987836	2.62404023177546e-05	3.24117484126322e-05	2.85085545720015e-05	0.300861	0.296323	0.298068	-0.188531	-0.0362978	0.33693	0.776	5.10217505090421e-06	0.999172	0.959394	2.2538397900024e-05	0.304338	-0.104726	-0.00613819	0.632768	0.96027	6.97421839859475e-06	0.881393	0.991926	2.90618041260089e-05	0.298241	0.00840181	0.000754259	0.942614	0.995251	7.71040936369133e-06	0.989776	0.998288	3.23237512030953e-05	0.296269	-0.854521	-0.00457761	0.915458	0.971133	7.68933914086092e-06	0.999765	0.995915	3.24117484126322e-05	0.296323	-9.56453	-0.0109974	0.647775	0.929675	7.03601978886992e-06	0.846987	0.987836	2.85085545720015e-05	0.298068	-0.0567403	-0.00710592	0.791683	0.954597	7.48976703647293e-06	0.912924	0.991511	3.01707827610563e-05	0.29684	0.00122626	0.00155695	0.326791	0.989927	2.11920698137272e-06	0.407896	0.997519	5.07390338946386e-06	0.317939
ENSG00000257279		novel transcript	lncRNA	100506551	-0.00526807	0.280626	0.0616123	0.064571	3.8134097760062e-06	0.633849	0.390202	1.67854471990602e-05	0.306865	-0.0184236	0.284588	0.0490349	0.0605877	3.21011631107592e-06	0.9999	0.399534	1.47666769772818e-05	0.310135	-0.0228379	0.201619	0.989106	0.348379	0.00017174	0.996408	0.658283	0.00054578	0.258915	-0.00171353	0.242185	0.260617	0.113415	1.03952142484605e-05	0.339579	0.46034	2.23525038914292e-05	0.287414	-0.0034918	0.247723	0.695351	0.108235	1.70900990605934e-05	0.976029	0.497226	6.52075189904103e-05	0.277502	0.113072	0.24276	0.785996	0.123514	1.77077948424734e-05	0.999981	0.513861	6.93838756106405e-05	0.276786	0.00158278	0.269314	0.601445	0.0871778	1.62032056497193e-05	0.875508	0.630894	5.90306245400211e-05	0.278573	-0.106688	0.251722	0.524652	0.101342	1.52767743932593e-05	0.999744	0.485845	6.01985924291957e-05	0.279754	-0.0620332	0.248823	0.745974	0.106636	1.74629982105957e-05	0.962288	0.493917	6.74717067353119e-05	0.277067	0.0952121	0.252435	0.546222	0.135265	2.67317559036335e-05	0.941191	0.60471	9.92825621797568e-05	0.271204	-0.0405582	0.247479	0.760101	0.109463	1.7554387117119e-05	0.999906	0.51465	6.84861388259473e-05	0.276962	-0.0204623	0.246733	0.885535	0.119117	1.81310684987066e-05	0.995537	0.557683	6.99042786134818e-05	0.27631	0.0730674	0.271755	0.621555	0.0875886	1.64151932416028e-05	0.996984	0.533793	6.36123133888599e-05	0.278312	0.238699	0.301157	0.105325	0.0521253	5.64829421310779e-06	0.987465	0.427089	2.42531060717641e-05	0.29933	-0.0855748	0.240598	0.719526	0.125545	1.72771118812133e-05	0.889263	0.559786	6.39622045908406e-05	0.277282	-0.0781816	0.236464	0.586055	0.134037	2.00085608466964e-05	0.810089	0.564212	7.38772168547234e-05	0.277151	-0.0845795	0.236438	0.252813	0.31629	0.469838	0.10146	0.10119	0.0444941	1.80931378363805e-05	6.87521075130079e-06	0.830659	0.782323	0.478166	0.340873	6.95833319452372e-05	2.90979729234264e-05	0.279201	0.298522	0.127755	0.280905	0.33119	0.0726076	1.49880760655354e-05	0.99979	0.443336	5.97398296205997e-05	0.283016	0.0458322	0.257735	0.881288	0.0988931	2.26063693740309e-05	0.956948	0.489431	8.20279248685189e-05	0.274653	-0.061504	0.244862	0.638771	0.116052	2.06991170243853e-05	0.99987	0.504538	8.05434503103347e-05	0.276458	-0.0421474	5.85901	-14.2972	0.250077	0.276106	0.240294	0.888337	0.559114	0.583919	0.113397	0.0823942	0.124663	2.26323981577991e-05	1.96141657033617e-05	1.99783378483635e-05	0.987942	0.999765	0.808641	0.467194	0.500052	0.562144	8.50749188927134e-05	7.56426935355223e-05	7.34398051719173e-05	0.27463	0.277557	0.277182	0.147324	0.281823	0.548152	0.0803863	1.94453936855194e-05	0.999172	0.508055	7.54958559454248e-05	0.277733	-0.175245	0.246719	0.521244	0.110865	1.90102405671022e-05	0.826499	0.512623	7.19401719241774e-05	0.278195	0.236438	0.31629	0.10146	0.0444941	6.87521075130079e-06	0.782323	0.340873	2.90979729234264e-05	0.298522	5.85901	0.276106	0.559114	0.0823942	1.96141657033617e-05	0.999765	0.500052	7.56426935355223e-05	0.277557	-14.2972	0.240294	0.583919	0.124663	1.99783378483635e-05	0.808641	0.562144	7.34398051719173e-05	0.277182	-0.0652825	0.248062	0.807518	0.113901	2.22367756234858e-05	0.920324	0.523592	8.05463707559618e-05	0.274991	-0.00187757	0.239869	0.222913	0.116541	9.41873598766126e-06	0.296164	0.465018	2.02423531617891e-05	0.289359
ENSG00000231181		ribosomal protein L9 (RPL9) pseudogene	processed_pseudogene	NA	-0.00268621	0.333541	0.339705	0.0297004	0.14016	0.881316	0.278731	0.180445	0.0473486	-0.0203465	0.354905	0.0276897	0.0181682	0.0354552	0.9999	0.235079	0.0573981	0.0928022	-2.93782	0.532042	0.059767	0.00858523	0.0460232	0.425563	0.121266	0.0693481	0.0971291	-0.00350596	0.298791	0.0185132	0.0438493	0.027327	0.0346296	0.306871	0.0336988	0.100652	0.00142283	0.320731	0.872036	0.0369154	0.18592	0.991276	0.323625	0.233393	0.0368107	-0.178584	0.333637	0.664879	0.0336049	0.176731	0.999981	0.29639	0.228574	0.0387436	0.00120751	0.332142	0.687497	0.0341427	0.178173	0.908989	0.478103	0.221201	0.0384349	-0.0276728	0.318884	0.86781	0.0374989	0.185818	0.999744	0.319235	0.235439	0.0368318	-0.0211201	0.317871	0.911343	0.0385089	0.186708	0.986119	0.328821	0.232113	0.0366486	-0.0878515	0.263885	0.57337	0.114659	0.313927	0.944864	0.577297	0.367727	0.0156363	-0.109136	0.306675	0.40583	0.0453542	0.150543	0.999906	0.36022	0.198391	0.044735	-0.0423326	0.307974	0.763562	0.0503825	0.182206	0.991436	0.403133	0.230932	0.0375826	-0.0528298	0.304719	0.718624	0.0538441	0.179973	0.996984	0.44937	0.22831	0.0380527	-0.0793803	0.302637	0.58922	0.0520816	0.17103	0.987465	0.427089	0.218752	0.0399836	0.107491	0.33335	0.648679	0.0331927	0.175626	0.853556	0.332022	0.216756	0.0389814	-0.129142	0.293748	0.360181	0.0589256	0.166421	0.659631	0.419004	0.205104	0.0415091	0.00592962	0.00701388	0.323801	0.325507	0.95903	0.960979	0.0345981	0.0390659	0.215774	0.21579	0.990826	0.993694	0.30094	0.32038	0.261391	0.262235	0.0313937	0.0313908	0.0411382	0.332153	0.75131	0.0327388	0.209432	0.99979	0.320363	0.260379	0.0325845	0.190819	0.336802	0.527294	0.0291794	0.190973	0.769148	0.293597	0.230836	0.0362181	-0.0563444	0.314772	0.662353	0.0413256	0.203716	0.99987	0.329055	0.256429	0.033682	0.108436	-5.46594	-29.7504	0.33527	0.303598	0.293944	0.713637	0.580018	0.245597	0.0321361	0.0530329	0.0558507	0.207248	0.196585	0.141199	0.961962	0.999765	0.562577	0.269046	0.425696	0.417096	0.256682	0.247483	0.179166	0.033001	0.0350852	0.047649	-0.103832	0.304478	0.667508	0.0558071	0.204101	0.999172	0.447446	0.255584	0.0336073	-0.0103146	0.323214	0.969457	0.0354644	0.215851	0.990601	0.319011	0.261378	0.0313795	0.00701388	0.325507	0.960979	0.0390659	0.21579	0.993694	0.32038	0.262235	0.0313908	-5.46594	0.303598	0.580018	0.0530329	0.196585	0.999765	0.425696	0.247483	0.0350852	-29.7504	0.293944	0.245597	0.0558507	0.141199	0.562577	0.417096	0.179166	0.047649	0.149576	0.338617	0.570489	0.0292939	0.195635	0.793528	0.303681	0.235364	0.0352752	-0.00416674	0.291942	0.00535926	0.0459337	0.0117298	0.0114528	0.312085	0.0153453	0.124972
ENSG00000275445		novel transcript, antisense to C16orf52	lncRNA	NA	0.000696619	0.0996666	0.780596	0.460203	0.0390843	0.971183	0.816769	0.0602629	0.0898139	-0.00795538	0.117497	0.337445	0.382202	0.0286027	0.9999	0.782142	0.04775	0.0992901	2.45735	-0.0978966	0.0984618	0.604263	0.0568401	0.472353	0.825689	0.0831422	0.089521	0.00301581	0.120802	0.0224494	0.354237	0.00538783	0.0411055	0.723284	0.00745787	0.146037	0.00152454	0.105334	0.845652	0.43416	0.0396574	0.989289	0.815863	0.0617229	0.089365	0.36753	0.0732583	0.313395	0.59199	0.0275907	0.999981	0.878778	0.0465422	0.100366	0.00190463	0.124224	0.473732	0.364997	0.0332822	0.816473	0.876801	0.0513891	0.0947265	-0.00605684	0.103427	0.967228	0.441412	0.040187	0.999744	0.81701	0.0635262	0.0889554	-0.094501	0.098534	0.573802	0.463315	0.0357965	0.925777	0.825077	0.0562185	0.0925096	0.223103	0.133122	0.104789	0.360667	0.017705	0.754392	0.806886	0.031239	0.114645	-0.0157891	0.101667	0.892328	0.451302	0.0399429	0.999906	0.827948	0.0636869	0.0891436	0.077061	0.12346	0.536461	0.370928	0.0349374	0.988904	0.809375	0.0559676	0.0932508	0.0603523	0.119724	0.642383	0.38822	0.0371505	0.996984	0.843583	0.0590492	0.0913734	0.223042	0.149335	0.0844294	0.267846	0.0130391	0.987465	0.74473	0.0239826	0.122017	0.0805687	0.114225	0.700168	0.404996	0.0380823	0.878684	0.8254	0.0581748	0.090613	0.249495	0.161469	0.0457182	0.232781	0.00939853	0.316649	0.680402	0.0172302	0.132579	0.0982848	-0.0909044	0.105704	0.0799233	0.33925	0.477229	0.431933	0.564683	0.0306668	0.0356797	0.768803	0.882049	0.808026	0.866477	0.0491453	0.0561961	0.0983305	0.0936905	0.246374	0.154411	0.0312025	0.248178	0.00726465	0.99979	0.693441	0.0146108	0.13964	0.417969	0.132397	0.118878	0.325334	0.0172547	0.411613	0.755697	0.0291256	0.115392	0.0416804	0.110236	0.717778	0.418959	0.040947	0.99987	0.799273	0.0651233	0.0894105	-0.217589	0.211401	8.33517	0.0803852	0.104425	0.111979	0.409081	0.98091	0.716852	0.558741	0.452791	0.41411	0.0334266	0.0429398	0.0409336	0.90306	0.999765	0.881441	0.853243	0.856665	0.835864	0.0535515	0.0673049	0.0615675	0.0956978	0.0879196	0.0894208	0.546409	0.204679	0.00983358	0.132256	0.00321124	0.999172	0.59428	0.0071842	0.161255	0.435752	0.123203	0.0673462	0.354152	0.0121074	0.607038	0.773271	0.0220799	0.125509	-0.0909044	0.0799233	0.477229	0.564683	0.0356797	0.882049	0.866477	0.0561961	0.0936905	0.211401	0.104425	0.98091	0.452791	0.0429398	0.999765	0.856665	0.0673049	0.0879196	8.33517	0.111979	0.716852	0.41411	0.0409336	0.881441	0.835864	0.0615675	0.0894208	0.330405	0.13665	0.158586	0.314173	0.0204534	0.449167	0.754351	0.0336433	0.110434	0.00288754	0.122175	0.0310926	0.350737	0.0067502	0.054486	0.719534	0.00918779	0.140046
ENSG00000232977	LINC00327	long intergenic non-protein coding RNA 327 [Source:HGNC Symbol;Acc:HGNC:42009]	lncRNA	100506697	-2.46798e-05	0.160801	0.99217	0.237375	0.753503	0.998659	0.652957	0.776032	-0.0327926	0.00300419	0.155361	0.719257	0.253517	0.737616	0.9999	0.688869	0.768649	-0.0311375	-1.65438	0.241795	0.245428	0.185877	0.412922	0.608153	0.501143	0.45519	0.00343673	-0.00355437	0.140211	0.00708003	0.279159	0.109375	0.0148286	0.664142	0.122942	0.0561805	0.00226763	0.163476	0.773287	0.228347	0.743323	0.984007	0.659677	0.769417	-0.0317297	0.0806235	0.154045	0.826393	0.26653	0.747616	0.999981	0.685448	0.779616	-0.0321768	0.0018019	0.180325	0.500244	0.192215	0.696981	0.830433	0.773543	0.727215	-0.0269803	-0.105533	0.160345	0.475697	0.234863	0.690139	0.999744	0.664882	0.722504	-0.0262879	0.275647	0.174994	0.100144	0.190122	0.426044	0.818386	0.614974	0.470053	0.00131099	0.0561442	0.169072	0.687223	0.256534	0.75503	0.96891	0.735233	0.781861	-0.0333471	-0.121295	0.147004	0.299357	0.276374	0.618346	0.999906	0.715191	0.661999	-0.0190678	-0.147645	0.122321	0.237244	0.374838	0.578383	0.988904	0.811453	0.619566	-0.0150271	-0.177101	0.112899	0.173055	0.413422	0.522418	0.996984	0.854346	0.568277	-0.00925146	-0.227886	0.113782	0.0793747	0.399955	0.386949	0.987465	0.83348	0.439074	0.00594498	-0.222163	0.130943	0.289367	0.339717	0.612625	0.625708	0.785127	0.643621	-0.0184919	0.0472034	0.17261	0.710134	0.215498	0.7353	0.874743	0.663163	0.755029	-0.0312664	-0.00725733	-0.144266	0.161519	0.124019	0.944174	0.260484	0.235887	0.372231	0.751725	0.593359	0.987954	0.812659	0.659891	0.763318	0.773091	0.626735	-0.0329962	-0.0167373	-0.072347	0.146764	0.534416	0.287263	0.704345	0.99979	0.732098	0.73571	-0.0280565	0.0114466	0.162458	0.966355	0.237501	0.752108	0.986765	0.677095	0.769453	-0.0330368	-0.112795	0.143844	0.329109	0.292118	0.632778	0.99987	0.714641	0.673948	-0.0207581	-0.129658	-7.42208	-16.4902	0.147809	0.134406	0.14519	0.624939	0.40209	0.47467	0.287172	0.334642	0.291496	0.722758	0.66444	0.688586	0.950094	0.999765	0.73845	0.677735	0.798699	0.751718	0.750085	0.701316	0.712454	-0.0299591	-0.0239773	-0.0264401	-0.13361	0.136966	0.537886	0.333225	0.705164	0.999172	0.792288	0.736528	-0.0281407	0.063676	0.164528	0.792307	0.228574	0.743805	0.936279	0.667811	0.765627	-0.0321594	-0.144266	0.124019	0.260484	0.372231	0.593359	0.812659	0.763318	0.626735	-0.0167373	-7.42208	0.134406	0.40209	0.334642	0.66444	0.999765	0.798699	0.701316	-0.0239773	-16.4902	0.14519	0.47467	0.291496	0.688586	0.73845	0.751718	0.712454	-0.0264401	-0.0721717	0.154462	0.760627	0.263576	0.740908	0.897422	0.709523	0.759226	-0.0318546	-0.00354402	0.13768	0.00801335	0.288767	0.117803	0.0163971	0.669882	0.131838	0.0535736
ENSG00000248278	SUMO2P17	SUMO2 pseudogene 17 [Source:HGNC Symbol;Acc:HGNC:49358]	transcribed_processed_pseudogene	105371814	-0.000499475	0.182206	0.813442	0.112856	8.42200228972501e-10	0.97833	0.491846	7.07420991683563e-09	0.446827	0.000355423	0.178869	0.959725	0.119936	8.63612505980748e-10	0.9999	0.527033	7.39437111087879e-09	0.446462	1.71165	0.0518891	0.157224	0.736186	1.21370241860088e-08	0.52804	0.891358	9.60528433678581e-08	0.451896	-0.000260285	0.177999	0.818771	0.120031	8.43471176684855e-10	0.860632	0.471009	3.78543168725304e-09	0.446805	0.0032899	0.183571	0.619371	0.108943	7.69492995138021e-10	0.965931	0.498989	6.50551452939523e-09	0.448138	0.374292	0.148754	0.224383	0.199053	4.30160968492402e-10	0.999981	0.613736	3.87442818634326e-09	0.456502	-0.0025462	0.151719	0.256587	0.19017	4.70435265316099e-10	0.672106	0.77064	4.05127323268492e-09	0.455224	-0.0958194	0.179204	0.441602	0.115777	6.53578681876835e-10	0.999744	0.50993	5.66598252297059e-09	0.450501	-0.0704176	0.175837	0.620482	0.124256	7.70061478788353e-10	0.938978	0.525784	6.52623182389836e-09	0.448128	-0.111435	0.133733	0.340609	0.283182	1.42629678139754e-09	0.88486	0.757208	1.1766665675558e-08	0.443046	0.086256	0.189213	0.381101	0.098302	6.01654628808424e-10	0.999906	0.492652	5.2885619801386e-09	0.451694	0.0426221	0.190567	0.686387	0.105111	8.00551461612454e-10	0.988904	0.533272	6.84598179626335e-09	0.447564	0.0153097	0.183626	0.889357	0.120218	8.56783648897805e-10	0.996987	0.594409	7.32384576785855e-09	0.446577	0.0181913	0.18324	0.869106	0.116091	8.53630765001752e-10	0.99488	0.568728	7.29090381634912e-09	0.446631	0.107166	0.193835	0.544708	0.0966282	7.27017757483468e-10	0.798198	0.504124	6.08950541956563e-09	0.448961	-0.00207818	0.178479	0.984502	0.129519	1.23768678739094e-09	0.996379	0.557611	1.0144360217239e-08	0.445147	0.0553881	-0.0783691	0.18012	0.158507	0.525105	0.468908	0.116755	0.179007	1.02299068857175e-09	9.6629820586647e-10	0.85262	0.879747	0.505033	0.598376	8.6346224204559e-09	8.21946053608249e-09	0.447956	0.448794	-0.0269794	0.173402	0.783406	0.137485	1.19453081487674e-09	0.99979	0.565877	1.01153472260177e-08	0.445672	0.00962956	0.179623	0.966386	0.122047	1.23686996604905e-09	0.986765	0.532015	1.01556103052946e-08	0.445157	0.0398481	0.185259	0.682949	0.110454	1.14415471373647e-09	0.99987	0.493789	9.74029581587606e-09	0.446308	-0.0047306	1.39874	-10.467	0.178455	0.184099	0.1685	0.983113	0.851551	0.590206	0.128963	0.119811	0.147795	1.23764548472193e-09	1.21761124293043e-09	1.07949356995863e-09	0.998841	0.999765	0.813052	0.492333	0.570453	0.598338	1.03373954055097e-08	1.02523753623677e-08	8.89150562809153e-09	0.445148	0.445389	0.447165	-0.102222	0.16006	0.575748	0.180648	1.06776343633166e-09	0.999172	0.660915	9.1198218621989e-09	0.447326	0.0233552	0.180009	0.9087	0.118975	1.23024647819447e-09	0.971503	0.527522	1.02755954336869e-08	0.445237	-0.0783691	0.158507	0.468908	0.179007	9.6629820586647e-10	0.879747	0.598376	8.21946053608249e-09	0.448794	1.39874	0.184099	0.851551	0.119811	1.21761124293043e-09	0.999765	0.570453	1.02523753623677e-08	0.445389	-10.467	0.1685	0.590206	0.147795	1.07949356995863e-09	0.813052	0.598338	8.89150562809153e-09	0.447165	0.0670279	0.185656	0.736835	0.111915	1.17364291450577e-09	0.886148	0.520422	9.6478919317294e-09	0.445932	-0.000223428	0.178048	0.845913	0.120146	8.49362743318505e-10	0.882386	0.470219	3.67245245999269e-09	0.446704
ENSG00000150656	CNDP1	carnosine dipeptidase 1 [Source:HGNC Symbol;Acc:HGNC:20675]	protein_coding	84735	0.00235631	-0.0777688	0.514356	0.689355	0.494779	0.930174	0.916217	0.536332	-0.0063198	-0.00512785	-0.0559289	0.66976	0.77422	0.52351	0.9999	0.949399	0.572036	-0.00936594	4.01816	-0.388743	0.0482057	0.133495	0.13027	0.409762	0.429659	0.16902	0.0575284	0.0093243	-0.0113227	1.86914143665257e-07	0.945005	1.66342740853601e-05	1.26141280347043e-06	0.987809	3.45885175514693e-05	0.278045	0.0038782	-0.0601828	0.732016	0.756882	0.531258	0.9799	0.943807	0.574081	-0.0101764	0.442857	-0.10136	0.401472	0.608852	0.462827	0.999981	0.883645	0.51636	-0.00284169	0.00111524	-0.0528193	0.772099	0.790084	0.53528	0.938617	0.978717	0.57654	-0.0105954	0.119255	-0.0646219	0.575613	0.738629	0.507891	0.999744	0.939646	0.554795	-0.00771851	-0.329998	-0.0821374	0.172438	0.669228	0.343204	0.834932	0.917883	0.390394	0.0114769	-0.153411	-0.0703807	0.443537	0.740931	0.513135	0.919304	0.948263	0.560024	-0.00836273	0.0522404	-0.0591013	0.756791	0.761646	0.53383	0.999906	0.94687	0.58267	-0.0104445	0.0912731	-0.0412803	0.612861	0.835891	0.514677	0.988904	0.970107	0.559635	-0.00843668	0.0865616	-0.0416383	0.64519	0.835298	0.519912	0.996984	0.975045	0.56602	-0.00898816	0.268863	-0.00966983	0.151591	0.960514	0.325363	0.987465	0.992962	0.377969	0.0138629	0.42192	-0.00853455	0.160888	0.965226	0.333561	0.513969	0.993396	0.377527	0.012756	0.110562	-0.041746	0.544564	0.833959	0.527992	0.786984	0.969583	0.561425	-0.00994327	0.101267	-0.107064	-0.0652505	-0.0953114	0.496137	0.562509	0.737344	0.63477	0.516516	0.53181	0.842361	0.904056	0.938566	0.895574	0.555095	0.569765	-0.00872392	-0.0103469	0.109879	-0.0447297	0.511584	0.820887	0.520371	0.99979	0.965665	0.566465	-0.00913465	0.395349	-0.0401762	0.309364	0.837279	0.45085	0.611633	0.966938	0.488358	-0.00151513	0.11334	-0.049456	0.495872	0.801059	0.516449	0.99987	0.954572	0.56539	-0.0087167	0.0572355	-3.73968	10.164	-0.0612499	-0.0811068	-0.057211	0.880771	0.769471	0.759549	0.758582	0.685957	0.772373	0.569973	0.562166	0.561209	0.987165	0.999765	0.902111	0.931674	0.937328	0.957916	0.610935	0.607134	0.594316	-0.014331	-0.0135225	-0.0134232	0.413131	0.00901867	0.18332	0.964238	0.37333	0.999172	0.996185	0.426735	0.00772749	0.0951967	-0.063097	0.784235	0.747049	0.563509	0.933082	0.946193	0.599896	-0.0136617	-0.107064	-0.0953114	0.562509	0.63477	0.53181	0.904056	0.895574	0.569765	-0.0103469	-3.73968	-0.0811068	0.769471	0.685957	0.562166	0.999765	0.937328	0.607134	-0.0135225	10.164	-0.057211	0.759549	0.772373	0.561209	0.902111	0.957916	0.594316	-0.0134232	0.364668	-0.0309448	0.282716	0.874908	0.437563	0.574797	0.975726	0.474878	2.93627180614209e-06	0.00975086	-0.00173877	5.93732594640596e-08	0.991435	6.15284646621317e-06	4.34207394168444e-07	0.99762	1.36182052302438e-05	0.297674
ENSG00000184139	RPL7AP28	ribosomal protein L7a pseudogene 28 [Source:HGNC Symbol;Acc:HGNC:35656]	processed_pseudogene	NA	-0.0048611	-0.0766336	0.118034	0.645162	0.279281	0.733497	0.899913	0.326923	0.0204685	-0.0189987	-0.0694487	0.0653597	0.674867	0.210484	0.9999	0.919855	0.263582	0.0319916	1.25385	-0.125287	0.488204	0.588593	0.342512	0.772497	0.817835	0.386984	0.0134805	-0.00207621	-0.114954	0.214835	0.491016	0.359251	0.288713	0.809514	0.375815	0.00939878	0.00305277	-0.099224	0.755618	0.555975	0.515288	0.983291	0.871844	0.559147	-0.00850115	0.844351	-0.172356	0.0624653	0.307875	0.205719	0.999981	0.723674	0.260009	0.0328907	0.00571892	-0.040615	0.0835392	0.809802	0.237592	0.447871	0.979314	0.283546	0.0271553	0.218072	-0.102339	0.235603	0.539336	0.372113	0.999744	0.866319	0.424299	0.00777527	0.150925	-0.0951606	0.473038	0.57105	0.466783	0.90788	0.878791	0.508795	-0.00327814	-0.123356	-0.115722	0.477176	0.531001	0.501104	0.924497	0.884969	0.548851	-0.00706975	-0.0174792	-0.104974	0.904782	0.534463	0.525132	0.999906	0.865036	0.574654	-0.00953598	0.0589075	-0.0877053	0.706208	0.611797	0.509931	0.988904	0.911954	0.555274	-0.00793476	-0.0392787	-0.113599	0.809442	0.513383	0.519895	0.996984	0.895227	0.56602	-0.00898633	-0.15226	-0.134331	0.350178	0.431383	0.427242	0.987465	0.849287	0.477374	0.00117288	-0.287437	-0.141463	0.271168	0.407244	0.391781	0.608635	0.826001	0.434417	0.00535796	-0.194744	-0.148964	0.216598	0.385809	0.371106	0.529557	0.808731	0.411185	0.00800845	-0.207946	0.271399	-0.108182	-0.0329996	0.104565	0.0877928	0.515964	0.847012	0.272755	0.25133	0.675383	0.778881	0.851477	0.962279	0.319337	0.298986	0.0217341	0.0251719	-0.162337	-0.137279	0.262065	0.421279	0.398243	0.99979	0.820692	0.450636	0.00464689	-0.0509742	-0.107337	0.880203	0.529856	0.537411	0.95658	0.865777	0.570129	-0.0109371	-0.0177744	-0.106641	0.902092	0.532405	0.538328	0.99987	0.85783	0.586288	-0.0110335	-0.141106	-10.715	-70.9809	-0.118917	-0.143193	-0.174771	0.669548	0.331436	0.0119334	0.491331	0.408482	0.290685	0.51828	0.431521	0.0838672	0.958155	0.999765	0.29112	0.819169	0.836075	0.751079	0.562071	0.484838	0.114392	-0.00891198	0.000701173	0.0660551	0.0829225	-0.0884991	0.759256	0.61581	0.528831	0.999172	0.918101	0.575313	-0.0100321	-0.283861	-0.11657	0.345066	0.490143	0.437151	0.736732	0.850767	0.480018	5.03472335987576e-05	0.271399	-0.0329996	0.0877928	0.847012	0.25133	0.778881	0.962279	0.298986	0.0251719	-10.715	-0.143193	0.331436	0.408482	0.431521	0.999765	0.836075	0.484838	0.000701173	-70.9809	-0.174771	0.0119334	0.290685	0.0838672	0.29112	0.751079	0.114392	0.0660551	-0.252856	-0.129088	0.390842	0.450693	0.454282	0.66475	0.838161	0.490926	-0.00190356	-0.00275729	-0.120889	0.102384	0.466086	0.261653	0.152823	0.795781	0.278791	0.0231999
ENSG00000235236		novel transcript	lncRNA	NA	0.000731415	-0.209035	0.806518	0.196163	1.82789903027577e-05	0.9773	0.610329	6.89281838865827e-05	0.276146	0.00220883	-0.208969	0.823962	0.196718	1.83647270616566e-05	0.9999	0.625385	7.17282731828095e-05	0.276052	0.670452	-0.250097	0.704425	0.271298	0.000121224	0.88666	0.589829	0.000400125	0.267369	0.00333874	-0.185852	0.0347218	0.235591	2.52808778365233e-06	0.0601388	0.619685	6.05634938706626e-06	0.314637	0.00180794	-0.202829	0.84669	0.208582	1.84640420562374e-05	0.989289	0.637824	6.9936803026047e-05	0.275943	0.101985	-0.213444	0.815305	0.195519	1.83232171350666e-05	0.999981	0.60964	7.164684377226e-05	0.276098	0.00204056	-0.182806	0.520465	0.265142	1.5616432533082e-05	0.841371	0.830916	5.70728078839459e-05	0.279313	0.0455024	-0.204929	0.795977	0.202707	1.82231503349738e-05	0.999744	0.629974	7.0737101841318e-05	0.276208	-0.455941	-0.228765	0.0209856	0.143247	1.70350700499804e-06	0.749893	0.555303	8.16286659281189e-06	0.321997	0.188752	-0.16109	0.252741	0.35861	1.62532712621084e-05	0.860258	0.806886	6.32203331238413e-05	0.281377	-0.144701	-0.221367	0.297227	0.1685	1.1556117187681e-05	0.999906	0.598485	4.6877865901129e-05	0.285319	0.0555865	-0.190631	0.709021	0.248746	1.76444302595506e-05	0.988904	0.713154	6.82741335280284e-05	0.276859	-0.0175549	-0.209803	0.909988	0.207153	1.86675425520872e-05	0.996987	0.70912	7.15016366602957e-05	0.275722	-0.0169967	-0.208565	0.913108	0.203775	1.86748142628728e-05	0.997713	0.687151	7.187350824146e-05	0.275714	0.181011	-0.180849	0.468178	0.269167	1.48461349308734e-05	0.752426	0.728902	5.57661461223599e-05	0.280327	0.140607	-0.171314	0.350176	0.297779	1.47902478088989e-05	0.652354	0.743054	5.6103171542744e-05	0.283284	0.0186856	-0.0290888	-0.203509	-0.211492	0.879345	0.849089	0.208819	0.204808	2.16042537053571e-05	2.14780542053679e-05	0.970866	0.973734	0.630579	0.629428	8.16378682516637e-05	8.16503555265639e-05	0.275582	0.275702	0.0166877	-0.200462	0.90408	0.222663	2.16863345938469e-05	0.99979	0.671896	8.36030901537111e-05	0.275505	0.28993	-0.183958	0.367179	0.257515	1.5189500869181e-05	0.657446	0.695373	5.73705475139148e-05	0.282746	-0.122769	-0.223304	0.371407	0.170001	1.52863976346209e-05	0.99987	0.581654	6.12338831701813e-05	0.282618	-0.433146	10.5087	52.1586	-0.250209	-0.165297	-0.151772	0.166918	0.317446	0.0544992	0.126734	0.317016	0.343248	9.29410027884039e-06	1.39765726177181e-05	4.15641746496066e-06	0.862626	0.999765	0.345244	0.488634	0.784937	0.790146	3.81632228935372e-05	5.57508761281139e-05	1.7746444033649e-05	0.292577	0.284425	0.3083	-0.273379	-0.254448	0.287479	0.129999	1.31758309519551e-05	0.999172	0.591719	5.29537105757238e-05	0.285611	0.198798	-0.194979	0.488307	0.228435	1.76228589865546e-05	0.810584	0.667811	6.71909848037852e-05	0.279736	-0.0290888	-0.211492	0.849089	0.204808	2.14780542053679e-05	0.973734	0.629428	8.16503555265639e-05	0.275702	10.5087	-0.165297	0.317446	0.317016	1.39765726177181e-05	0.999765	0.784937	5.57508761281139e-05	0.284425	52.1586	-0.151772	0.0544992	0.343248	4.15641746496066e-06	0.345244	0.790146	1.7746444033649e-05	0.3083	0.24746	-0.179183	0.378132	0.272756	1.54386095721063e-05	0.653766	0.717986	5.79707111996468e-05	0.282418	0.00376351	-0.180656	0.0182749	0.24583	1.52614564926016e-06	0.0340493	0.628335	3.74136754783869e-06	0.324029
ENSG00000225891	DHDDS-AS1	DHDDS antisense RNA 1 [Source:HGNC Symbol;Acc:HGNC:40925]	lncRNA	NA	-0.00942171	0.132674	0.000592154	0.352822	1.37984845104175e-07	0.0961655	0.752861	8.02827932672671e-07	0.366607	-0.00710905	0.0941176	0.451352	0.538493	2.26884104277124e-05	0.9999	0.866734	8.66156086897218e-05	0.271768	0.411236	0.00328097	0.801735	0.987524	7.63963581466113e-05	0.928833	0.994199	0.00026665	0.278366	0.00109401	0.0878576	0.472829	0.56424	2.32179739575309e-05	0.555079	0.849278	4.71244918700994e-05	0.271298	-0.0150688	0.062899	0.0876994	0.675381	7.94060800965669e-06	0.861295	0.91976	3.2579824541297e-05	0.292709	0.254346	0.0606705	0.540237	0.697246	2.47111495448151e-05	0.999981	0.917815	9.42511782638723e-05	0.270028	-0.00417138	0.0360542	0.165685	0.815097	1.24016093698015e-05	0.579857	0.979757	4.64413039143429e-05	0.283916	-0.150456	0.0811022	0.368128	0.593232	2.03661045389886e-05	0.999744	0.887529	7.81802898594459e-05	0.27396	0.0460794	0.0839563	0.809516	0.582875	2.84449138735291e-05	0.973549	0.884933	0.000104489	0.267147	0.275673	0.0885889	0.0762139	0.589243	8.50243850822467e-06	0.732648	0.905517	3.51623406086509e-05	0.29434	-0.200651	0.0589591	0.127524	0.696331	1.03642362902388e-05	0.999906	0.929325	4.24234310947687e-05	0.287473	-0.0876455	0.0587979	0.536284	0.707222	2.46303747400507e-05	0.988904	0.940281	9.19374913601534e-05	0.270094	0.0404529	0.0924724	0.78434	0.557583	2.82338686674271e-05	0.996984	0.908066	0.000103879	0.2673	-0.14104	0.0525436	0.340255	0.734063	1.94835571978079e-05	0.987465	0.950103	7.46959445471885e-05	0.274857	-0.260708	0.0466796	0.271459	0.762742	1.7046189624555e-05	0.608683	0.952334	6.31747455162972e-05	0.277553	-0.0866348	0.0497532	0.525886	0.738583	7.48356243277433e-06	0.77468	0.942912	3.03870023372956e-05	0.296856	-0.135892	0.0820072	0.0669883	0.091234	0.220977	0.553471	0.643526	0.543735	4.56763246975719e-06	7.65781739110835e-06	0.711858	0.901838	0.906256	0.856457	2.00029806705469e-05	3.2116216214352e-05	0.30648	0.296403	-0.143702	0.0402229	0.250191	0.784495	4.94483030355651e-06	0.99979	0.960442	2.18758535606627e-05	0.304945	-0.274882	0.0509243	0.345315	0.728341	6.00719294291003e-06	0.641141	0.940886	2.48826709874947e-05	0.301161	-0.197722	0.0385817	0.110185	0.790205	2.83584492397769e-06	0.99987	0.950532	1.33158631208034e-05	0.31561	-0.532049	0.561205	-21.8419	0.0129483	0.0718927	0.0480021	0.0596758	0.953165	0.378599	0.929273	0.632353	0.744742	1.80510762587387e-06	8.95234330117529e-06	6.32754491522334e-06	0.855786	0.999765	0.668271	0.98035	0.923148	0.9521	8.63367952826394e-06	3.72227127746309e-05	2.59002359838947e-05	0.32412	0.29332	0.300147	-0.473229	-0.0176686	0.0402132	0.905162	1.33502900976838e-06	0.999172	0.987059	6.64311391240025e-06	0.329729	-0.514474	0.0467436	0.0453814	0.743551	1.46539217845193e-06	0.607038	0.945051	7.03482917971178e-06	0.328003	0.0820072	0.091234	0.553471	0.543735	7.65781739110835e-06	0.901838	0.856457	3.2116216214352e-05	0.296403	0.561205	0.0718927	0.953165	0.632353	8.95234330117529e-06	0.999765	0.923148	3.72227127746309e-05	0.29332	-21.8419	0.0480021	0.378599	0.744742	6.32754491522334e-06	0.668271	0.9521	2.59002359838947e-05	0.300147	-0.474362	0.0224503	0.0600284	0.876925	1.81314861043556e-06	0.318072	0.976468	8.33503534881181e-06	0.324037	0.000989017	0.0879764	0.521477	0.56416	2.43204790699112e-05	0.601434	0.848316	4.88428462865418e-05	0.270353
ENSG00000254389	RHPN1-AS1	RHPN1 antisense RNA 1 (head to head) [Source:HGNC Symbol;Acc:HGNC:28457]	lncRNA	78998	-0.00214723	-0.00834475	0.466163	0.958014	0.433136	0.91871	0.99213	0.477802	0.000496239	-0.00528688	-0.0106555	0.589709	0.94653	0.459664	0.9999	0.989867	0.51113	-0.00249124	0.07879	0.0644679	0.962396	0.763453	0.239428	0.987699	0.903601	0.284644	0.031023	-0.00337005	-0.0393887	0.0308995	0.798123	0.128617	0.054414	0.944085	0.143063	0.0504497	0.000624463	-0.01922	0.946122	0.903568	0.492378	0.995559	0.978367	0.53737	-0.00606204	0.287978	-0.0436467	0.503916	0.787258	0.442351	0.999981	0.948371	0.496791	-0.000551938	0.00676504	0.053809	0.0288578	0.732156	0.123723	0.282603	0.970965	0.161183	0.051835	0.221334	-0.0193179	0.200888	0.901843	0.323478	0.999744	0.979385	0.377121	0.0141201	0.0771011	-0.0159861	0.697456	0.91962	0.475482	0.955169	0.982519	0.516869	-0.00423202	0.0150241	0.0417684	0.926478	0.809646	0.474574	0.992576	0.965589	0.52393	-0.00417121	-0.168819	-0.0390099	0.217791	0.804402	0.334087	0.999906	0.95673	0.39066	0.0126857	-0.154651	-0.0601596	0.291933	0.70991	0.372981	0.988904	0.940625	0.424754	0.00766698	-0.182255	-0.0691515	0.232847	0.66986	0.342921	0.996984	0.93869	0.395917	0.0115141	-0.131796	-0.0471092	0.390756	0.769361	0.411165	0.987465	0.960629	0.462042	0.00304481	-0.1941	-0.0459632	0.430994	0.775347	0.423529	0.726529	0.954997	0.464716	0.00160172	-0.118252	-0.0432062	0.424432	0.789	0.433047	0.708882	0.957493	0.471603	0.000524337	-0.121258	0.0718708	-0.0183376	0.00295652	0.314757	0.632238	0.907254	0.985522	0.393719	0.478734	0.758899	0.923061	0.979826	0.996694	0.437382	0.519915	0.00519754	-0.00463038	-0.117941	-0.0401016	0.385124	0.802231	0.42053	0.99979	0.9637	0.472081	0.001985	-0.06045	-0.0199588	0.848672	0.900629	0.501083	0.941847	0.980544	0.536045	-0.0070675	-0.202421	-0.047793	0.131999	0.76169	0.278684	0.99987	0.942555	0.334081	0.0208175	-0.484013	-1.04043	-1.92759	-0.067548	-0.0196229	-0.0177274	0.115468	0.92004	0.94303	0.671724	0.904111	0.912137	0.262294	0.504177	0.504761	0.855786	0.999765	0.979173	0.9005	0.984791	0.984923	0.313457	0.553469	0.54087	0.023387	-0.00740111	-0.00746409	-0.250074	-0.0620395	0.322468	0.705607	0.396975	0.999172	0.944327	0.44974	0.00480083	-0.188612	-0.0242651	0.503603	0.878286	0.454035	0.818136	0.975482	0.496252	-0.00187562	0.0718708	0.00295652	0.632238	0.985522	0.478734	0.923061	0.996694	0.519915	-0.00463038	-1.04043	-0.0196229	0.92004	0.904111	0.504177	0.999765	0.984791	0.553469	-0.00740111	-1.92759	-0.0177274	0.94303	0.912137	0.504761	0.979173	0.984923	0.54087	-0.00746409	-0.15042	-0.0308254	0.586303	0.847686	0.471067	0.803057	0.970314	0.506486	-0.0037826	-0.00334538	-0.0416926	0.0343509	0.786936	0.136501	0.0593216	0.938436	0.151267	0.0483078
ENSG00000283064		novel transcript, antisense to HIST1H2BD	lncRNA	NA	-0.00504395	0.000781757	0.0671763	0.995755	1.04715734584454e-09	0.64599	0.999183	8.65256383544144e-09	0.443649	-0.00514977	-0.0174857	0.577643	0.907122	4.38383947078599e-09	0.9999	0.981707	3.36941869335698e-08	0.422234	-2.13589	0.0866789	0.168474	0.660798	7.73163311112878e-09	0.539379	0.856214	6.32255244590341e-08	0.459406	-0.00175578	-0.0366863	0.237993	0.804553	2.63553858296824e-09	0.314073	0.945203	1.07330232447127e-08	0.42995	-0.00703038	-0.0352884	0.419035	0.812876	3.73147227237697e-09	0.942203	0.957724	2.85430191540718e-08	0.42469	-0.143572	-0.0147891	0.724204	0.92292	4.78295834907559e-09	0.999981	0.983214	3.6613035839171e-08	0.4209	-0.00259049	-0.054842	0.380948	0.718354	3.53577315706417e-09	0.765784	0.970802	2.64909241288718e-08	0.425508	-0.201064	-0.0271951	0.21826	0.854094	2.48692258231823e-09	0.999744	0.966429	1.97190972742809e-08	0.430822	0.36685	-0.00751453	0.0472732	0.958943	7.94373739724164e-10	0.775683	0.991245	6.7076866999598e-09	0.447677	0.0486588	-0.043561	0.752357	0.790777	7.55867040877988e-09	0.972432	0.960177	5.54924828952273e-08	0.417644	-0.0334664	-0.0303512	0.796552	0.839582	4.91506087597803e-09	0.999906	0.964282	3.74588851961901e-08	0.420483	0.0168048	-0.0222169	0.903708	0.884963	5.03611308077252e-09	0.996518	0.979757	3.8088465561088e-08	0.420109	0.0845569	-0.00377459	0.5587	0.98044	4.31865089219714e-09	0.996984	0.997636	3.29859950304896e-08	0.422462	-0.0418853	-0.0351989	0.772935	0.817072	4.87647800011881e-09	0.992004	0.971736	3.69752191218921e-08	0.420603	0.118283	-0.0107557	0.611368	0.943678	4.49194699345036e-09	0.834817	0.990374	3.30947057881473e-08	0.421861	-0.00203504	-0.0271409	0.988463	0.8599	7.47146552623141e-09	0.997573	0.973982	5.37707754198446e-08	0.417826	-0.137443	0.29178	-0.0295446	0.0494819	0.229098	0.0380592	0.842753	0.742675	3.78912469674837e-09	9.86386428414359e-10	0.71335	0.762642	0.964378	0.933751	2.93181585870385e-08	8.37321747433258e-09	0.42832	0.448492	-0.0362913	-0.0341467	0.778647	0.822875	7.20046404567117e-09	0.99979	0.966085	5.40450414625665e-08	0.418402	0.134498	-0.0174182	0.654355	0.908461	6.80184040314325e-09	0.844782	0.981128	4.93786083139562e-08	0.41929	-0.0366907	-0.0324681	0.775025	0.830377	7.19142621159466e-09	0.99987	0.96033	5.41138566938295e-08	0.418422	-0.162958	4.42397	-12.2765	-0.0440916	-0.0104177	-0.0389385	0.579024	0.652586	0.631183	0.773573	0.946186	0.798114	6.467794513515e-09	6.7948181564615e-09	6.70678393136182e-09	0.942798	0.999765	0.836564	0.936165	0.991139	0.962155	4.81118815331402e-08	5.10165757441852e-08	4.85868198035912e-08	0.420074	0.419306	0.419509	-0.0043288	-0.0274696	0.985642	0.860858	7.47106345659681e-09	0.999172	0.976796	5.57943095039315e-08	0.417827	0.209624	-0.0172621	0.433086	0.90848	5.6008113902854e-09	0.783955	0.982136	4.18271650345578e-08	0.422307	0.29178	0.0494819	0.0380592	0.742675	9.86386428414359e-10	0.762642	0.933751	8.37321747433258e-09	0.448492	4.42397	-0.0104177	0.652586	0.946186	6.7948181564615e-09	0.999765	0.991139	5.10165757441852e-08	0.419306	-12.2765	-0.0389385	0.631183	0.798114	6.70678393136182e-09	0.836564	0.962155	4.85868198035912e-08	0.419509	0.146809	-0.0120055	0.575571	0.937141	6.45072100830937e-09	0.797133	0.987398	4.68246140110223e-08	0.420115	-0.00168885	-0.0375358	0.262253	0.800386	2.80919395476471e-09	0.339373	0.941815	1.11033604526661e-08	0.428989
ENSG00000231713		novel transcript	lncRNA	NA	0.00213676	0.00250675	0.422816	0.986049	0.877043	0.912776	0.997604	0.888055	-0.047001	-0.00100178	0.015868	0.910186	0.912285	0.932135	0.9999	0.982648	0.940429	-0.0552236	-1.98622	0.141572	0.18197	0.455854	0.501975	0.553075	0.738468	0.53997	-0.0080014	-0.0069647	-0.0259847	1.25382895084357e-07	0.829419	5.35051098432779e-05	8.8504581193059e-07	0.954075	0.000102262	0.254018	0.00839409	0.0244944	0.314011	0.863698	0.838419	0.928136	0.969155	0.855105	-0.0421837	-0.293759	0.0382267	0.451108	0.793815	0.884307	0.999981	0.950521	0.899718	-0.0479718	-0.00401032	-0.0296515	0.155814	0.837655	0.719857	0.567652	0.984981	0.748155	-0.0293094	0.402458	0.0153268	0.0090264	0.911096	0.219649	0.999744	0.981982	0.271121	0.0303058	0.226936	0.0258935	0.204066	0.855396	0.769231	0.842217	0.964748	0.79082	-0.034454	-0.14068	-0.0304537	0.340908	0.846064	0.861819	0.885067	0.975554	0.87738	-0.0455869	-0.00464115	0.0135758	0.970277	0.924831	0.932987	0.999906	0.98542	0.941814	-0.0553722	-0.119238	-0.0168701	0.369738	0.908381	0.860665	0.988904	0.983723	0.876033	-0.0448953	-0.0583186	-0.00163122	0.674352	0.991197	0.919239	0.996984	0.998588	0.928476	-0.0530783	-0.112307	-0.00900758	0.419174	0.950619	0.87604	0.987465	0.990899	0.889247	-0.046869	-0.268392	-0.0218113	0.227711	0.880416	0.788108	0.576098	0.979799	0.804937	-0.0364854	-0.160886	-0.0194632	0.22876	0.893502	0.813822	0.541325	0.982371	0.827382	-0.0398109	-0.066691	0.0998093	0.0164274	0.0438716	0.542154	0.462392	0.908579	0.765732	0.920875	0.906635	0.858583	0.878598	0.979864	0.939435	0.926486	0.913307	-0.0539927	-0.0517607	-0.0362559	0.0103524	0.76852	0.943286	0.94237	0.99979	0.989004	0.94779	-0.0577771	-0.320399	-0.00421505	0.262064	0.97658	0.835199	0.568846	0.994143	0.846303	-0.0423085	-0.061331	0.00812939	0.616391	0.955118	0.93038	0.99987	0.990354	0.938499	-0.0555926	0.138148	-2.79604	-31.1146	0.0325924	0.00755132	-0.0132738	0.622123	0.765639	0.200248	0.823673	0.959134	0.926526	0.930995	0.942214	0.791536	0.950094	0.999765	0.517713	0.952083	0.993709	0.987465	0.937121	0.94901	0.808273	-0.0556999	-0.0577473	-0.0373027	-0.255158	-0.0293559	0.264368	0.843156	0.836524	0.999172	0.973423	0.854178	-0.0424669	-0.284996	0.00503307	0.263035	0.971864	0.83576	0.692134	0.994921	0.849893	-0.0423754	0.0998093	0.0438716	0.462392	0.765732	0.906635	0.878598	0.939435	0.913307	-0.0517607	-2.79604	0.00755132	0.765639	0.959134	0.942214	0.999765	0.993709	0.94901	-0.0577473	-31.1146	-0.0132738	0.200248	0.926526	0.791536	0.517713	0.987465	0.808273	-0.0373027	-0.2828	-0.0104244	0.256895	0.942436	0.832158	0.550627	0.989124	0.843263	-0.0419468	-0.00734208	-0.0335244	2.81865444797161e-08	0.77731	1.48404056300045e-05	2.2575025576749e-07	0.935012	3.08738605677305e-05	0.280335
ENSG00000226334		novel transcript	lncRNA	NA	0.00289426	0.0160784	0.326577	0.9192	0.0838571	0.875762	0.98182	0.116029	0.0652822	0.0116011	0.0112894	0.23629	0.943111	0.0719562	0.9999	0.989867	0.105387	0.070379	0.44881	-0.0942943	0.79488	0.670052	0.14508	0.926567	0.861589	0.185607	0.053069	0.00344918	0.0516304	0.0274765	0.737798	0.020249	0.04913	0.92157	0.0254886	0.109465	0.00398177	0.036711	0.667182	0.817282	0.10928	0.971755	0.959099	0.14793	0.0562107	-0.1542	0.0444449	0.721403	0.78443	0.111418	0.999981	0.947547	0.154236	0.0555333	-0.00198024	0.0101765	0.529043	0.949886	0.101766	0.845359	0.996265	0.136042	0.0586849	-0.363056	0.0306716	0.0347844	0.84246	0.0236132	0.999744	0.962657	0.0402669	0.104975	-0.180302	0.0224085	0.363531	0.887336	0.0879017	0.881739	0.975437	0.121488	0.0636929	0.123837	0.0112579	0.448185	0.948279	0.111101	0.92149	0.991572	0.151529	0.0563002	0.2479	0.0597042	0.0695278	0.702358	0.0364375	0.999906	0.931785	0.0589241	0.091967	0.199665	0.0836371	0.173757	0.604482	0.0614507	0.988904	0.910569	0.090883	0.0755339	0.219402	0.0909573	0.151193	0.574587	0.0570252	0.996984	0.914469	0.0852041	0.0779416	0.262793	0.0858468	0.0856859	0.589215	0.0412894	0.987465	0.911456	0.0645187	0.0881181	0.393024	0.0843648	0.109596	0.59717	0.0476451	0.458221	0.908571	0.0705103	0.0836491	0.239888	0.085976	0.105649	0.592839	0.0473178	0.401059	0.901233	0.069233	0.0848506	0.268134	-0.223211	0.0359904	-0.0278743	0.0255038	0.137758	0.816044	0.863525	0.0195606	0.0549547	0.651655	0.792626	0.956013	0.967382	0.0334383	0.0812699	0.111742	0.0800578	0.189818	0.069491	0.163831	0.66446	0.0603916	0.99979	0.924362	0.0902275	0.0769942	0.38693	0.0569948	0.223381	0.721116	0.0709448	0.530677	0.938855	0.0980261	0.0716851	0.127391	0.0505149	0.348944	0.752522	0.0875444	0.99987	0.940879	0.124945	0.0645913	0.0587119	11.3842	41.7591	0.0366581	0.072201	0.0721156	0.850846	0.273913	0.121637	0.822098	0.657816	0.65131	0.11644	0.0783813	0.0512686	0.98199	0.999765	0.435889	0.951643	0.929358	0.924975	0.156532	0.112772	0.0748084	0.0546325	0.0683458	0.0822916	0.122538	0.0530382	0.631233	0.749702	0.109082	0.999172	0.95284	0.149677	0.0569489	0.157394	0.0374443	0.579825	0.81476	0.106323	0.854798	0.962219	0.142288	0.0578514	-0.223211	-0.0278743	0.137758	0.863525	0.0549547	0.792626	0.967382	0.0812699	0.0800578	11.3842	0.072201	0.273913	0.657816	0.0783813	0.999765	0.929358	0.112772	0.0683458	41.7591	0.0721156	0.121637	0.65131	0.0512686	0.435889	0.924975	0.0748084	0.0822916	0.364882	0.0668267	0.188183	0.676829	0.0649836	0.481414	0.92784	0.0906564	0.0745911	0.00348612	0.0543917	0.0276841	0.724494	0.0203495	0.049193	0.916702	0.0255918	0.109321
ENSG00000240151	RN7SL826P	RNA, 7SL, cytoplasmic 826, pseudogene [Source:HGNC Symbol;Acc:HGNC:46842]	misc_RNA	NA	-0.00125513	0.23033	0.739452	0.259075	0.0041694	0.967521	0.674853	0.0086966	0.152746	0.00989166	0.20605	0.429773	0.311187	0.00338466	0.9999	0.738584	0.00752123	0.158126	0.103949	0.108351	0.961131	0.691957	0.00991984	0.987618	0.870637	0.0185889	0.147935	-0.00569671	0.190735	0.00392025	0.323269	0.000130625	0.00877418	0.699557	0.000233869	0.234887	-0.0102893	0.210778	0.382915	0.298265	0.00319943	0.935138	0.726221	0.00696239	0.159567	0.2264	0.204926	0.681503	0.324082	0.00407277	0.999981	0.736176	0.00890199	0.153355	-0.00258781	0.19529	0.519057	0.345739	0.00368344	0.840756	0.868039	0.00746011	0.155952	0.12429	0.2239	0.576026	0.269487	0.00384108	0.999744	0.697816	0.00832127	0.15487	0.267769	0.237438	0.289741	0.240459	0.00276162	0.867229	0.668797	0.00613478	0.163312	0.483838	0.27871	0.0184656	0.19692	0.000566111	0.641551	0.680741	0.00152968	0.203999	-0.0515209	0.217718	0.769726	0.285791	0.00421172	0.999906	0.724212	0.00910148	0.152484	-0.194964	0.172885	0.299004	0.404231	0.00280982	0.988904	0.82845	0.00631057	0.162873	0.00158336	0.223948	0.993563	0.286092	0.00436035	0.999772	0.777975	0.00926012	0.151582	-0.0167214	0.220081	0.932314	0.287969	0.00434775	0.997713	0.759723	0.00924279	0.151657	-0.268031	0.18766	0.395097	0.363143	0.00324964	0.7027	0.800693	0.00688023	0.159169	-0.224952	0.161442	0.2271	0.426311	0.00191579	0.540279	0.831675	0.00430129	0.174394	-0.146713	0.0867588	0.210506	0.236218	0.334973	0.646932	0.290887	0.252342	0.00238405	0.00320316	0.767046	0.926733	0.714039	0.673539	0.00538791	0.00701747	0.168879	0.16132	-0.118748	0.189108	0.488488	0.351086	0.00286797	0.99979	0.782605	0.00650932	0.164164	-0.725632	0.163665	0.0664848	0.408071	0.000862552	0.337973	0.812175	0.00212357	0.19398	0.0999366	0.22937	0.557828	0.256043	0.00303273	0.99987	0.682112	0.00684623	0.162729	0.611803	-14.5905	-54.7579	0.278985	0.159977	0.158849	0.114654	0.262488	0.104609	0.167482	0.433417	0.426337	0.00124773	0.00208397	0.00117426	0.855786	0.999765	0.415187	0.548654	0.846968	0.840237	0.00305236	0.00488224	0.00279602	0.185021	0.17228	0.186506	0.000810185	0.213725	0.997978	0.3065	0.00348951	0.999874	0.776551	0.0077311	0.159104	-0.42043	0.194708	0.235764	0.328401	0.00195846	0.675148	0.754643	0.00450949	0.173842	0.0867588	0.236218	0.646932	0.252342	0.00320316	0.926733	0.673539	0.00701747	0.16132	-14.5905	0.159977	0.262488	0.433417	0.00208397	0.999765	0.846968	0.00488224	0.17228	-54.7579	0.158849	0.104609	0.426337	0.00117426	0.415187	0.840237	0.00279602	0.186506	-0.583442	0.155299	0.0915928	0.436425	0.00107422	0.364166	0.831026	0.00257462	0.188675	-0.0060972	0.183973	0.00221068	0.337741	8.27573726892008e-05	0.00520074	0.708585	0.000152525	0.244758
ENSG00000225205	PDK1-AS1	PDK1 and ITGA6 antisense RNA 1 [Source:HGNC Symbol;Acc:HGNC:40441]	lncRNA	NA	0.00078654	0.120205	0.757588	0.382337	0.459882	0.968628	0.773144	0.503039	-0.00251546	-0.0068013	0.136485	0.42134	0.320342	0.400356	0.9999	0.745113	0.45434	0.0043267	1.15327	0.0842008	0.440017	0.659514	0.500684	0.746408	0.855477	0.538776	-0.00784265	0.00374037	0.145999	0.00509689	0.264621	0.0395003	0.0110846	0.649642	0.0475359	0.0894875	-0.00183771	0.122196	0.817865	0.373485	0.464636	0.989157	0.777772	0.510952	-0.00304151	-0.235787	0.143839	0.526415	0.304743	0.426238	0.999981	0.720595	0.481268	0.00128854	-0.00488455	0.0711849	0.0689548	0.603598	0.186449	0.409556	0.946595	0.229895	0.036702	0.0272499	0.124555	0.856041	0.363192	0.466911	0.999744	0.771953	0.515525	-0.00329226	-0.122077	0.118127	0.475554	0.387963	0.414748	0.907908	0.787508	0.459711	0.00262421	-0.106313	0.135571	0.450254	0.366286	0.391713	0.92149	0.81175	0.444479	0.00544299	0.11044	0.136913	0.351546	0.317605	0.377869	0.999906	0.744826	0.434266	0.00705998	0.0367514	0.134017	0.772543	0.341572	0.461198	0.991647	0.788746	0.509569	-0.00266136	0.103769	0.152461	0.432738	0.280336	0.403584	0.996984	0.771528	0.455639	0.00394187	0.251199	0.176154	0.0559892	0.198324	0.167281	0.987465	0.682006	0.214719	0.0408171	0.450054	0.184688	0.0323422	0.17593	0.123813	0.350944	0.627318	0.160452	0.0518089	0.0752286	0.138282	0.556661	0.323622	0.471472	0.793674	0.765301	0.508051	-0.00382763	0.0527027	-0.0332794	0.12195	0.112162	0.613773	0.797604	0.373131	0.4268	0.481865	0.503852	0.886144	0.96289	0.773911	0.798848	0.52228	0.543422	-0.00497478	-0.00736614	0.0309348	0.127221	0.79241	0.360814	0.503441	0.99979	0.788364	0.550714	-0.0073218	0.13739	0.130297	0.615339	0.345923	0.482123	0.823061	0.769021	0.518182	-0.00500316	0.10006	0.136661	0.390919	0.321385	0.428162	0.99987	0.736015	0.481089	0.00109169	0.2325	12.0214	41.381	0.145704	0.165008	0.162204	0.383887	0.176825	0.0727705	0.296475	0.237511	0.234979	0.425778	0.320831	0.213537	0.897991	0.999765	0.375178	0.686823	0.720401	0.699125	0.473819	0.375751	0.255929	0.0013698	0.014669	0.0318106	0.38189	0.191458	0.0782272	0.173637	0.221333	0.999172	0.652217	0.273882	0.030372	0.242755	0.131741	0.318077	0.335414	0.40059	0.724571	0.760778	0.445372	0.00436259	-0.0332794	0.112162	0.797604	0.4268	0.503852	0.96289	0.798848	0.543422	-0.00736614	12.0214	0.165008	0.176825	0.237511	0.320831	0.999765	0.720401	0.375751	0.014669	41.381	0.162204	0.0727705	0.234979	0.213537	0.375178	0.699125	0.255929	0.0318106	0.309334	0.151745	0.193098	0.271182	0.332593	0.487038	0.717014	0.373243	0.0130529	0.00381438	0.149214	0.00475131	0.25419	0.0377003	0.0102825	0.637303	0.0454114	0.0909228
ENSG00000260475	SLC25A28-DT	SLC25A28 divergent transcript [Source:HGNC Symbol;Acc:HGNC:55979]	lncRNA	NA	0.00460293	-0.128169	0.0637118	0.3342	0.215843	0.638222	0.73914	0.262131	0.0309992	0.00753222	-0.116502	0.365352	0.387932	0.446663	0.9999	0.784457	0.498352	-0.00103853	1.93497	-0.194476	0.177426	0.288923	0.558348	0.548262	0.60702	0.592643	-0.0147957	-0.000902362	-0.108391	0.502206	0.420744	0.488452	0.583188	0.769375	0.502807	-0.00563932	-0.000318633	-0.103593	0.967646	0.443224	0.541672	0.997234	0.819675	0.583788	-0.0112593	0.0446924	-0.106869	0.903022	0.438968	0.540073	0.999981	0.808566	0.589361	-0.0110935	-0.000226415	-0.105668	0.932438	0.443427	0.541001	0.984887	0.907228	0.581919	-0.0111897	0.293585	-0.102302	0.0443738	0.436315	0.179065	0.999744	0.814274	0.228119	0.0382451	-0.0243103	-0.104462	0.885399	0.439146	0.539356	0.983409	0.813903	0.577404	-0.011019	-0.130981	-0.0866744	0.34317	0.555124	0.53651	0.886693	0.893063	0.581841	-0.0108423	-0.00888596	-0.104199	0.93946	0.441545	0.541173	0.999906	0.822894	0.589439	-0.0112075	-0.0598042	-0.118731	0.63259	0.391304	0.51445	0.988904	0.820676	0.559493	-0.00841273	-0.00491752	-0.104524	0.969928	0.452961	0.541699	0.997829	0.872007	0.586552	-0.0112621	0.193939	-0.063297	0.13558	0.640113	0.307669	0.987465	0.927871	0.360701	0.0163175	-0.0924324	-0.115565	0.659542	0.400798	0.518549	0.858783	0.822181	0.554929	-0.0088448	-0.12887	-0.137005	0.304615	0.317716	0.462366	0.61588	0.760254	0.499247	-0.00281267	-0.032909	-0.00984838	-0.107828	-0.10971	0.748645	0.938476	0.423314	0.429276	0.575318	0.587324	0.932675	0.989474	0.801554	0.800122	0.610095	0.621212	-0.0148829	-0.0161183	-0.0211077	-0.111488	0.85507	0.415145	0.583915	0.99979	0.818333	0.626654	-0.0157681	-0.519481	-0.14287	0.0506592	0.28271	0.215356	0.319743	0.72129	0.256018	0.0314713	0.0810997	-0.0943218	0.479662	0.486267	0.526905	0.99987	0.83531	0.575263	-0.00982819	0.447353	-0.482411	2.9167	-0.0593118	-0.108912	-0.104224	0.0861544	0.956283	0.898654	0.660269	0.431872	0.445596	0.27908	0.587691	0.586047	0.855786	0.999765	0.960719	0.896407	0.846892	0.851963	0.330348	0.631032	0.618039	0.0207568	-0.0161561	-0.0159872	0.162022	-0.0771816	0.450831	0.581074	0.518665	0.999172	0.906874	0.565614	-0.00895303	-0.293022	-0.120289	0.219481	0.369227	0.412825	0.663993	0.783989	0.457069	0.00289603	-0.00984838	-0.10971	0.938476	0.429276	0.587324	0.989474	0.800122	0.621212	-0.0161183	-0.482411	-0.108912	0.956283	0.431872	0.587691	0.999765	0.846892	0.631032	-0.0161561	2.9167	-0.104224	0.898654	0.445596	0.586047	0.960719	0.851963	0.618039	-0.0159872	-0.340045	-0.141104	0.145029	0.296463	0.351044	0.430586	0.739905	0.391373	0.010592	-0.00119136	-0.110926	0.380884	0.409321	0.45238	0.463553	0.762361	0.467224	-0.00167998
ENSG00000237238	BMS1P10	BMS1 pseudogene 10 [Source:HGNC Symbol;Acc:HGNC:49154]	transcribed_unprocessed_pseudogene	NA	0.00121192	0.146625	0.680908	0.356854	0.125637	0.958571	0.755052	0.164531	0.0512878	-0.00339233	0.159191	0.729231	0.317937	0.127696	0.9999	0.743196	0.172031	0.0507067	2.23681	-0.106142	0.197912	0.631768	0.101996	0.565848	0.841091	0.137064	0.0673685	0.000932294	0.158565	0.555374	0.31708	0.118413	0.632221	0.693799	0.132407	0.0533911	-0.00157456	0.151249	0.864566	0.341196	0.131565	0.990434	0.756895	0.173162	0.0496363	-0.500551	0.194313	0.243595	0.228497	0.0840243	0.999981	0.645403	0.121034	0.0652152	0.00106309	0.164797	0.734742	0.309466	0.127908	0.926039	0.853833	0.165975	0.0506476	0.246167	0.153951	0.153988	0.325458	0.0664468	0.999744	0.743848	0.0978349	0.0729931	0.017127	0.15409	0.93115	0.332087	0.132502	0.990824	0.747902	0.173201	0.0493809	-0.247626	0.0538707	0.12597	0.752885	0.0851485	0.780955	0.951153	0.120784	0.0655388	0.133806	0.168272	0.329063	0.288245	0.0966059	0.999906	0.72614	0.135718	0.0604762	0.197263	0.204433	0.177507	0.205864	0.0716353	0.988904	0.669461	0.103568	0.0705264	0.274175	0.22715	0.0708105	0.158563	0.042708	0.996984	0.655616	0.0665007	0.0870696	0.224812	0.199452	0.14107	0.212064	0.0633754	0.987465	0.693625	0.0932656	0.0745342	0.318247	0.19578	0.19476	0.22268	0.0751529	0.547371	0.685671	0.104228	0.0689417	0.0667795	0.16342	0.651012	0.312179	0.104935	0.844975	0.755494	0.137523	0.058313	0.0368499	0.131327	0.148715	0.182219	0.759675	0.379032	0.346827	0.261642	0.108934	0.0864249	0.935199	0.857059	0.757037	0.682479	0.145445	0.119813	0.0569968	0.0650312	0.199965	0.189145	0.137423	0.233227	0.0521748	0.99979	0.682215	0.0796851	0.0817295	0.390536	0.174806	0.213565	0.269365	0.0659975	0.521483	0.707872	0.0922688	0.0740808	0.136061	0.169448	0.311168	0.285612	0.0792158	0.99987	0.70836	0.114735	0.0679886	0.00144216	2.47816	0.894472	0.148098	0.157047	0.148838	0.996271	0.810219	0.973435	0.359291	0.334188	0.353491	0.112406	0.110255	0.112365	0.99983	0.999765	0.991399	0.737862	0.798475	0.795744	0.151747	0.151197	0.147008	0.0558864	0.0565707	0.0558993	0.250768	0.194311	0.319073	0.236586	0.0801273	0.999172	0.720921	0.115006	0.067602	0.278434	0.160439	0.320619	0.309133	0.0803032	0.725447	0.741713	0.111991	0.0675279	0.131327	0.182219	0.379032	0.261642	0.0864249	0.857059	0.682479	0.119813	0.0650312	2.47816	0.157047	0.810219	0.334188	0.110255	0.999765	0.798475	0.151197	0.0565707	0.894472	0.148838	0.973435	0.353491	0.112365	0.991399	0.795744	0.147008	0.0558993	0.338463	0.181751	0.217044	0.253658	0.066542	0.510262	0.69902	0.0925264	0.0738095	0.000352131	0.155483	0.825956	0.327653	0.130735	0.86639	0.70075	0.145226	0.0498636
ENSG00000242852	ZNF709	zinc finger protein 709 [Source:HGNC Symbol;Acc:HGNC:20629]	protein_coding	163051	-0.00128733	0.129461	0.611395	0.343954	0.0258478	0.947141	0.746069	0.0421829	0.102305	-0.00877315	0.137973	0.29643	0.311279	0.0188506	0.9999	0.738584	0.0332772	0.111536	0.239155	0.0188387	0.866547	0.917719	0.0444139	0.953842	0.965977	0.0672839	0.0983941	0.00193844	0.133633	0.151742	0.321696	0.0129931	0.215152	0.698008	0.0168885	0.122117	-0.00648588	0.114444	0.413001	0.400162	0.0221217	0.941802	0.794337	0.0373925	0.106888	0.0445754	0.118816	0.904288	0.394737	0.0283231	0.999981	0.781066	0.0476079	0.0995838	-0.00238168	0.0964945	0.376415	0.486383	0.0211985	0.76364	0.918551	0.0346961	0.108132	0.149435	0.122933	0.315799	0.364059	0.019465	0.999744	0.772782	0.0341071	0.110609	-0.0269789	0.121075	0.874246	0.375223	0.028211	0.98071	0.778586	0.0459459	0.0997023	-0.056018	0.0406858	0.687109	0.783467	0.0245168	0.96891	0.958004	0.0413034	0.105072	0.0616142	0.129418	0.602015	0.343921	0.0257137	0.999906	0.763754	0.043702	0.102459	0.0509688	0.135715	0.68689	0.332769	0.0267942	0.988904	0.782907	0.0445958	0.101238	0.086653	0.145849	0.510415	0.299597	0.0241972	0.996984	0.789336	0.0408311	0.104256	0.160673	0.155534	0.222221	0.259382	0.0161685	0.987465	0.737557	0.0288881	0.115937	0.149166	0.142435	0.48136	0.305146	0.0236319	0.761958	0.756755	0.0385636	0.104951	0.00317694	0.12149	0.9802	0.386129	0.0334333	0.994395	0.808881	0.0513861	0.0956916	-0.0247664	0.0967819	0.120235	0.146012	0.812481	0.454703	0.380038	0.299655	0.03275	0.0271468	0.950314	0.875814	0.777414	0.713373	0.0519832	0.0444492	0.0963245	0.10202	0.0471032	0.130458	0.688272	0.348098	0.0315001	0.99979	0.780802	0.0517564	0.0975137	0.0104266	0.12147	0.96958	0.379741	0.0334229	0.988051	0.792547	0.0512339	0.0957012	0.00338555	0.121288	0.976875	0.380294	0.0334305	0.99987	0.774722	0.0547035	0.0956942	-0.00652978	-4.40347	-13.3483	0.120055	0.104577	0.107413	0.980519	0.622223	0.565934	0.390979	0.456979	0.438378	0.0334336	0.0305549	0.0295813	0.998598	0.999765	0.796804	0.759277	0.858579	0.846272	0.0535586	0.0501586	0.0464295	0.0956914	0.0984417	0.0994253	0.243363	0.165751	0.264114	0.243184	0.0209284	0.999172	0.724376	0.0364047	0.109759	-0.0374812	0.119071	0.877754	0.386191	0.0331488	0.962656	0.797253	0.0523566	0.0959537	0.0967819	0.146012	0.454703	0.299655	0.0271468	0.875814	0.713373	0.0444492	0.10202	-4.40347	0.104577	0.622223	0.456979	0.0305549	0.999765	0.858579	0.0501586	0.0984417	-13.3483	0.107413	0.565934	0.438378	0.0295813	0.796804	0.846272	0.0464295	0.0994253	0.0849141	0.129235	0.72198	0.352504	0.0319053	0.879484	0.780534	0.0492011	0.0971236	0.00145078	0.131887	0.29052	0.331059	0.0186567	0.369426	0.703361	0.0235841	0.111834
ENSG00000206557	TRIM71	tripartite motif containing 71 [Source:HGNC Symbol;Acc:HGNC:32669]	protein_coding	131405	-0.00166358	0.223299	0.59514	0.187574	0.199569	0.943878	0.598625	0.244998	0.0340754	-0.00154937	0.217011	0.881763	0.201281	0.216125	0.9999	0.630488	0.26944	0.0309475	0.615233	0.124247	0.73	0.586738	0.330242	0.899195	0.817004	0.374912	0.0153591	-0.0024689	0.200065	0.139387	0.230167	0.107965	0.200226	0.614664	0.121455	0.0566332	0.000439703	0.214819	0.964251	0.204376	0.217449	0.997024	0.633434	0.266389	0.0307053	0.23184	0.195232	0.612496	0.257862	0.201164	0.999981	0.678093	0.255208	0.0337654	-0.0060666	0.148091	0.0660518	0.380047	0.0716513	0.400833	0.885186	0.100092	0.0705191	0.197743	0.214878	0.282487	0.199892	0.151547	0.999744	0.627714	0.197823	0.0444901	-0.00433196	0.214049	0.983593	0.205771	0.217554	0.998366	0.633676	0.26441	0.0306862	0.0337268	0.159404	0.845285	0.387472	0.238043	0.983759	0.826453	0.29162	0.0274141	-0.245447	0.186626	0.0900998	0.262181	0.0854221	0.999906	0.7031	0.122117	0.0646595	-0.363503	0.119864	0.0179883	0.473374	0.0321377	0.988904	0.85834	0.0520801	0.0957862	-0.211447	0.157242	0.191921	0.361297	0.126763	0.996984	0.826927	0.169228	0.0509691	-0.1887	0.175451	0.246195	0.303297	0.142528	0.987465	0.771059	0.186928	0.0467388	-0.275817	0.177371	0.291115	0.299577	0.153542	0.627336	0.752323	0.193237	0.0440078	-0.244256	0.152823	0.117684	0.367773	0.115328	0.416841	0.797707	0.149112	0.0549745	-0.156932	-0.0292289	0.206147	0.201802	0.219176	0.854475	0.217583	0.24542	0.156791	0.247333	0.71086	0.975031	0.641858	0.668351	0.198563	0.294849	0.0437574	0.025837	-0.212124	0.165725	0.138999	0.326078	0.125682	0.99979	0.765972	0.168869	0.0518923	-0.526133	0.173242	0.114546	0.300927	0.113703	0.405659	0.735287	0.147103	0.0554792	-0.133568	0.18832	0.350776	0.265763	0.19185	0.99987	0.691961	0.243437	0.0360393	0.0649408	-13.8235	-22.0602	0.216373	0.158649	0.187383	0.843338	0.206264	0.439756	0.209477	0.35488	0.27144	0.246936	0.152434	0.208748	0.981677	0.999765	0.714653	0.599421	0.810373	0.731766	0.297634	0.199318	0.251024	0.0259033	0.0448116	0.0327146	-0.0293041	0.204012	0.91321	0.24611	0.24893	0.999172	0.727442	0.302473	0.0255703	-0.365417	0.193032	0.220236	0.249461	0.15714	0.664376	0.691945	0.198944	0.043674	-0.0292289	0.201802	0.854475	0.24542	0.247333	0.975031	0.668351	0.294849	0.025837	-13.8235	0.158649	0.206264	0.35488	0.152434	0.999765	0.810373	0.199318	0.0448116	-22.0602	0.187383	0.439756	0.27144	0.208748	0.714653	0.731766	0.251024	0.0327146	-0.462156	0.163269	0.112367	0.332039	0.112558	0.390694	0.767282	0.145852	0.0558385	-0.00290232	0.195449	0.0852424	0.238986	0.0828265	0.130563	0.621761	0.094759	0.0656978
ENSG00000282221		novel transcript, antisense to LAD1	lncRNA	NA	0.000688618	0.183628	0.794933	0.200549	0.403005	0.974725	0.614513	0.449045	0.0040107	0.00655169	0.175791	0.456347	0.219257	0.354395	0.9999	0.65095	0.409573	0.0100213	-2.43726	0.373521	0.0964281	0.0477159	0.152772	0.468674	0.267379	0.19391	0.0508985	0.00095829	0.192878	0.499859	0.176515	0.363996	0.581106	0.552102	0.380473	0.00879569	0.0103094	0.200131	0.211831	0.158546	0.267422	0.905144	0.577101	0.317597	0.0222917	-0.482072	0.226959	0.21117	0.118232	0.267071	0.999981	0.506191	0.324383	0.0223465	-0.00615188	0.12025	0.0268138	0.394816	0.0922035	0.275364	0.891616	0.124887	0.0620704	-0.0629805	0.187171	0.68659	0.189593	0.393183	0.999744	0.614338	0.444491	0.00518844	-0.177703	0.178127	0.317047	0.210257	0.313531	0.873944	0.63733	0.361483	0.0154939	-0.10369	0.205153	0.478513	0.189599	0.318549	0.924982	0.672486	0.372428	0.0149872	-0.0314837	0.183817	0.798858	0.199956	0.403278	0.999906	0.635934	0.459104	0.00397831	-0.00225502	0.186778	0.986392	0.203543	0.410033	0.999377	0.666601	0.460645	0.00317816	-0.0949941	0.161741	0.489862	0.271089	0.3619	0.996984	0.761795	0.414539	0.00906153	0.0839562	0.204637	0.543055	0.159432	0.37236	0.987465	0.634494	0.424604	0.00774449	-0.0417349	0.181779	0.850689	0.212485	0.406352	0.943175	0.673004	0.44834	0.00361323	0.112286	0.219401	0.393922	0.129217	0.365386	0.685565	0.557581	0.405457	0.00873593	0.111245	-0.177309	0.195705	0.147103	0.299928	0.182463	0.16473	0.307183	0.332527	0.272656	0.751949	0.799903	0.576621	0.716953	0.378912	0.320556	0.0130619	0.0217495	0.112113	0.216478	0.353397	0.131105	0.35243	0.99979	0.554088	0.405972	0.0104105	-0.0727312	0.188376	0.796403	0.187697	0.43352	0.915518	0.623243	0.471639	0.000469563	0.0892948	0.207491	0.457691	0.145865	0.382753	0.99987	0.549428	0.437269	0.00654823	0.297338	-2.33735	-5.18618	0.225167	0.184792	0.188195	0.279175	0.799916	0.828923	0.117996	0.204483	0.190316	0.32378	0.433773	0.435683	0.879223	0.999765	0.931191	0.475782	0.687093	0.65514	0.37467	0.487079	0.474772	0.0142602	0.000440309	0.000219654	-0.0404611	0.185897	0.857663	0.208138	0.437267	0.999172	0.692663	0.488288	3.69755793838689e-05	-0.344165	0.177933	0.168302	0.205104	0.263264	0.640384	0.643324	0.310672	0.0232317	-0.177309	0.147103	0.182463	0.307183	0.272656	0.799903	0.716953	0.320556	0.0217495	-2.33735	0.184792	0.799916	0.204483	0.433773	0.999765	0.687093	0.487079	0.000440309	-5.18618	0.188195	0.828923	0.190316	0.435683	0.931191	0.65514	0.474772	0.000219654	-0.1198	0.181412	0.626293	0.2064	0.415223	0.828591	0.653334	0.453569	0.00261156	0.00109733	0.194481	0.445027	0.172862	0.351685	0.527962	0.547639	0.368641	0.0103711
ENSG00000269559		novel transcript, antisense to MTHFD2L	lncRNA	NA	-0.00169711	0.0724436	0.526641	0.615804	0.0410997	0.933249	0.890154	0.0628581	0.0882607	6.98576574725254e-05	0.0631135	0.993754	0.662985	0.047553	0.9999	0.917612	0.0737194	0.0837099	-0.576602	0.177291	0.714457	0.381078	0.084547	0.891859	0.683466	0.116883	0.074669	0.000832523	0.0680282	0.562882	0.636433	0.042105	0.63902	0.882906	0.0504542	0.0875114	0.00575545	0.0703648	0.492757	0.624947	0.0400655	0.954772	0.899152	0.0622509	0.089049	0.0621965	0.0581283	0.87404	0.693496	0.0471233	0.999981	0.916539	0.0736071	0.0839952	-0.00164163	0.0453277	0.565132	0.757744	0.0421641	0.862229	0.973596	0.0631308	0.0874679	-0.0456498	0.0630975	0.772808	0.661014	0.0461391	0.999744	0.915037	0.0715969	0.0846575	-0.220317	0.0517859	0.219905	0.717058	0.0273012	0.843903	0.932036	0.0446703	0.10068	0.103806	0.134999	0.482894	0.391835	0.0414727	0.92554	0.828889	0.0648977	0.089011	-0.131698	0.0484018	0.290986	0.736106	0.0315815	0.999906	0.941122	0.0520876	0.0963135	-0.0989333	0.0375417	0.459227	0.799157	0.0389461	0.988904	0.962694	0.0614245	0.089923	-0.0731822	0.043498	0.599619	0.769591	0.0430238	0.996984	0.963942	0.0669424	0.0868405	-0.0790517	0.0469727	0.571821	0.748467	0.0423376	0.987465	0.954682	0.0658747	0.0873403	0.0533537	0.0703754	0.812168	0.6322	0.0465912	0.930761	0.919848	0.0691275	0.0843517	-0.0439576	0.054415	0.745658	0.713243	0.0466351	0.891684	0.936702	0.068366	0.085312	-0.00688639	-0.0401328	0.0644582	0.0541281	0.950342	0.770055	0.656289	0.716553	0.0483785	0.0469706	0.988911	0.957526	0.912081	0.926058	0.0725257	0.0710123	0.0841454	0.0850845	-0.0928646	0.0454685	0.454551	0.756301	0.0395168	0.99979	0.952025	0.0628967	0.0905212	0.0423983	0.0675185	0.883572	0.644147	0.048072	0.957979	0.912889	0.0702533	0.0843477	-0.0885657	0.0506047	0.473241	0.728222	0.0401724	0.99987	0.934872	0.0640137	0.0900077	0.242471	12.0594	44.8209	0.0905254	0.108903	0.109397	0.390783	0.200631	0.0661131	0.538994	0.460567	0.447397	0.0370243	0.0264727	0.0136142	0.898853	0.999765	0.365067	0.844387	0.861172	0.852965	0.0584245	0.0443445	0.0237711	0.0925464	0.102775	0.12219	0.184856	0.098782	0.424019	0.511694	0.0383747	0.999172	0.884539	0.0610325	0.0914345	0.254798	0.0760366	0.321988	0.59856	0.0338283	0.725955	0.894633	0.0532652	0.0953311	-0.0401328	0.0541281	0.770055	0.716553	0.0469706	0.957526	0.926058	0.0710123	0.0850845	12.0594	0.108903	0.200631	0.460567	0.0264727	0.999765	0.861172	0.0443445	0.102775	44.8209	0.109397	0.0661131	0.447397	0.0136142	0.365067	0.852965	0.0237711	0.12219	0.108613	0.0754509	0.667308	0.60744	0.0453075	0.853245	0.904145	0.0665557	0.0862268	0.000917977	0.0691911	0.52837	0.630723	0.04115	0.607727	0.878709	0.0492928	0.0882228
ENSG00000267048		novel transcript (MC1R-TUBB3 readthrough)	lncRNA	NA	0.00155384	-0.0577342	0.505287	0.645724	6.18385839090322e-11	0.929214	0.900043	6.15604582206375e-10	0.483388	-0.00740908	-0.0362185	0.338667	0.772505	4.93944536010724e-11	0.9999	0.949331	5.08762872091046e-10	0.486406	0.369257	-0.0644665	0.784975	0.710162	8.6034322837016e-10	0.921837	0.879083	8.27568248241773e-09	0.494354	-0.000962099	-0.0548418	0.441957	0.660944	5.76466154857564e-11	0.524999	0.890706	3.24427828957258e-10	0.484333	0.00034097	-0.0488824	0.962811	0.697129	7.63093111225811e-11	0.997024	0.925483	7.47500719028448e-10	0.480546	0.134647	-0.0603641	0.693202	0.637951	7.0933474307896e-11	0.999981	0.897414	7.15386265850743e-10	0.481535	0.0015902	-0.0319567	0.521892	0.802571	6.28378923872357e-11	0.842657	0.978822	6.1670056085322e-10	0.483172	0.066251	-0.0491025	0.63004	0.694668	6.84008577643523e-11	0.999744	0.926622	6.83877100742486e-10	0.482027	0.134365	-0.0423211	0.391082	0.734835	5.38150573502098e-11	0.886822	0.936811	5.46983919505845e-10	0.485257	-0.0127578	-0.000862126	0.921027	0.99498	7.20463534376113e-11	0.992442	0.998835	7.28375330234665e-10	0.485461	-0.147238	-0.0658903	0.173946	0.596593	3.16555285968653e-11	0.999906	0.892207	3.36548251398252e-10	0.492325	-0.176984	-0.0952713	0.126052	0.453797	2.50327512464796e-11	0.988904	0.851703	2.68608263246134e-10	0.495417	-0.0487619	-0.0624569	0.687851	0.629305	7.07385118365918e-11	0.996984	0.93065	6.98190454113913e-10	0.481573	-0.132511	-0.0765677	0.274862	0.546253	4.32885169010441e-11	0.987465	0.896966	4.48087585527082e-10	0.488169	-0.0432585	-0.0550925	0.824795	0.666772	7.46269668177782e-11	0.934472	0.929088	7.16846108776867e-10	0.480848	-0.0996388	-0.078201	0.389292	0.535811	2.90451685862921e-11	0.68259	0.881645	3.03587317710565e-10	0.497646	-0.0603907	-0.035896	-0.0563728	-0.0644778	0.522815	0.759969	0.648414	0.613405	3.40453934461585e-11	3.95660311733426e-11	0.852254	0.955108	0.908416	0.886039	3.60533674785249e-10	4.16393952752942e-10	0.495538	0.493536	-0.0105751	-0.0572883	0.920865	0.648973	4.11730822243272e-11	0.99979	0.919251	4.35509480813092e-10	0.493004	0.0563889	-0.0512309	0.819944	0.682031	4.03576702501666e-11	0.928624	0.926383	4.12822855076188e-10	0.493271	-0.258067	-0.0958962	0.0129284	0.425967	2.14887099284242e-12	0.99987	0.802447	2.69984359161108e-11	0.530856	-0.666945	5.78728	-3.09459	-0.126414	-0.0338497	-0.0582022	0.0047827	0.474525	0.88336	0.295233	0.789833	0.643357	9.12880202405167e-13	3.24111714796826e-11	4.09448491674306e-11	0.855786	0.999765	0.953871	0.685197	0.961233	0.921401	1.20363659640316e-11	3.49040804247555e-10	4.19241403433839e-10	0.541247	0.496192	0.493078	-0.44265	-0.136955	0.0232782	0.275231	3.52526925156157e-12	0.999172	0.753428	4.31705427004061e-11	0.524731	0.047622	-0.0529723	0.829246	0.66995	4.04597528558457e-11	0.946939	0.922352	4.20902808959363e-10	0.493237	-0.035896	-0.0644778	0.759969	0.613405	3.95660311733426e-11	0.955108	0.886039	4.16393952752942e-10	0.493536	5.78728	-0.0338497	0.474525	0.789833	3.24111714796826e-11	0.999765	0.961233	3.49040804247555e-10	0.496192	-3.09459	-0.0582022	0.88336	0.643357	4.09448491674306e-11	0.953871	0.921401	4.19241403433839e-10	0.493078	-0.0186686	-0.0569741	0.931238	0.650627	4.12207053071827e-11	0.972959	0.919878	4.18973128784193e-10	0.492988	-0.000942187	-0.055416	0.456908	0.657858	5.86922505158888e-11	0.539464	0.888791	3.15461370248923e-10	0.484091
ENSG00000259659		novel transcript	lncRNA	NA	0.00166378	0.253989	0.537992	0.0835176	0.00164714	0.935953	0.434158	0.00383294	0.176219	0.00218033	0.259164	0.808398	0.0783605	0.00188138	0.9999	0.442434	0.00450604	0.172933	0.504241	0.207506	0.747881	0.303612	0.0114088	0.907155	0.619673	0.0209897	0.143576	0.00438178	0.288233	0.00187373	0.0376057	3.00800459573538e-05	0.00455484	0.28587	5.98837849190223e-05	0.265999	-0.00281455	0.25953	0.73954	0.0768805	0.00184149	0.980532	0.435852	0.00428232	0.173464	0.00294539	0.262773	0.994057	0.0798457	0.00192771	0.999981	0.426732	0.00461648	0.172329	-7.02788e-05	0.262249	0.980526	0.0799775	0.00192728	0.997973	0.617215	0.00420502	0.172335	-0.175445	0.26248	0.269221	0.0709915	0.00115944	0.999744	0.418427	0.00289491	0.184785	-0.306054	0.247108	0.0894709	0.086251	0.000574721	0.817611	0.457499	0.00154153	0.201454	0.0280047	0.279253	0.851915	0.0832956	0.00247821	0.985543	0.522002	0.00563269	0.167895	0.0186249	0.265113	0.882599	0.0716114	0.00191043	0.999906	0.43325	0.00455308	0.172553	0.0246616	0.26942	0.854978	0.0736929	0.00190128	0.993126	0.470401	0.00448249	0.172672	-0.0371999	0.252982	0.791316	0.094137	0.00187266	0.996984	0.547711	0.00440554	0.173048	0.159044	0.295737	0.257624	0.0464681	0.00113029	0.987465	0.413346	0.00282876	0.1854	0.256638	0.297353	0.254896	0.045654	0.0011233	0.598371	0.378405	0.00269723	0.185549	0.191981	0.313746	0.151354	0.0332132	0.000874221	0.45972	0.325042	0.00215357	0.193657	0.157158	-0.18958	0.272542	0.219776	0.14988	0.162092	0.0576389	0.135814	0.000868739	0.000913367	0.692463	0.794649	0.376881	0.542154	0.00221236	0.00232687	0.193808	0.192602	0.235036	0.317681	0.0543427	0.0282881	0.000435141	0.99979	0.303377	0.00122574	0.210155	0.310068	0.290581	0.279285	0.0463925	0.00126932	0.58578	0.360838	0.00299088	0.1846	0.243825	0.30779	0.0444739	0.0319856	0.00037683	0.99987	0.292632	0.00108652	0.21349	0.469694	-12.1756	-4.90189	0.31947	0.224527	0.264355	0.0920964	0.193319	0.841328	0.0291862	0.127667	0.0727118	0.000628861	0.00102001	0.00203141	0.855786	0.999765	0.93743	0.257526	0.583275	0.462501	0.00167166	0.0026014	0.00452667	0.201517	0.189932	0.172923	0.402523	0.34368	0.0773983	0.0215234	0.000558011	0.999172	0.318757	0.00152944	0.204338	0.0793393	0.272814	0.7569	0.0612481	0.00198509	0.923981	0.403322	0.00456016	0.173503	-0.18958	0.219776	0.162092	0.135814	0.000913367	0.794649	0.542154	0.00232687	0.192602	-12.1756	0.224527	0.193319	0.127667	0.00102001	0.999765	0.583275	0.0026014	0.189932	-4.90189	0.264355	0.841328	0.0727118	0.00203141	0.93743	0.462501	0.00452667	0.172923	0.302016	0.29942	0.227064	0.0410265	0.00112481	0.521733	0.351501	0.00267981	0.187555	0.00405431	0.289313	0.00467615	0.0389462	6.28266965257445e-05	0.0101377	0.289501	0.000118125	0.250627
ENSG00000233461		novel transcript	lncRNA	122526782	-0.00454531	-0.0399142	0.0557288	0.752562	0.0241333	0.610957	0.938872	0.039734	0.104333	-0.0146427	-0.0387098	0.0639722	0.760323	0.0263065	0.9999	0.94527	0.0444409	0.101784	-2.12054	0.23117	0.101152	0.162029	0.0949173	0.475571	0.468155	0.128991	0.0701908	8.99857664451098e-06	-0.0645205	0.994433	0.617326	0.0905879	0.996013	0.873982	0.10301	0.062672	-0.00768217	-0.0740865	0.305638	0.564091	0.0628368	0.928136	0.875104	0.0919527	0.0748112	-0.0401906	-0.0612712	0.908913	0.642745	0.090184	0.999981	0.89949	0.128633	0.0628238	-0.00532449	-0.122659	0.034809	0.340082	0.0178365	0.306117	0.867126	0.0298557	0.113128	0.2107	-0.0639292	0.134053	0.615076	0.0408505	0.999744	0.89705	0.0644134	0.088449	0.276236	-0.050215	0.0843836	0.692065	0.0311628	0.817611	0.924719	0.049967	0.0967162	0.00939849	0.0297347	0.942569	0.830532	0.0901079	0.994541	0.971036	0.126658	0.0636019	0.0327266	-0.0608858	0.770178	0.638127	0.0879752	0.999906	0.910816	0.125293	0.0636646	-0.18104	-0.111592	0.128265	0.394057	0.0398393	0.988904	0.82253	0.062615	0.0892237	-0.146039	-0.103962	0.240385	0.431882	0.0558944	0.996984	0.863353	0.0837756	0.0785834	-0.0985073	-0.0848393	0.430927	0.517351	0.0730825	0.987465	0.886876	0.105301	0.0698664	-0.0950411	-0.0772884	0.636194	0.556873	0.0838798	0.846875	0.89243	0.114658	0.0652731	-0.147483	-0.0986103	0.222487	0.453979	0.0565077	0.535981	0.843575	0.0807098	0.0791562	-0.0632997	-0.0402809	-0.0657549	-0.0749435	0.52235	0.743316	0.611523	0.57493	0.0825976	0.0916439	0.852254	0.951802	0.894103	0.870279	0.114568	0.125899	0.0665734	0.0630207	-0.0627479	-0.0773592	0.573058	0.556563	0.0852539	0.99979	0.884918	0.121186	0.0654966	-0.248112	-0.0814962	0.337472	0.531684	0.0691204	0.635194	0.866945	0.0959514	0.072551	-0.0702445	-0.0755326	0.525646	0.563205	0.082782	0.99987	0.873753	0.119145	0.0664977	0.0655531	-5.86548	-24.7139	-0.0574222	-0.0859776	-0.0891301	0.796091	0.488817	0.26125	0.664755	0.518442	0.495248	0.0929211	0.0806229	0.0612495	0.976238	0.999765	0.576047	0.898684	0.887236	0.872219	0.12869	0.115638	0.0871892	0.0625437	0.0673935	0.0765333	-0.0637887	-0.0762251	0.758557	0.573154	0.0920448	0.999172	0.903988	0.129336	0.0628704	-0.0722594	-0.0676734	0.754581	0.603008	0.0919427	0.922982	0.897363	0.125621	0.0629086	-0.0402809	-0.0749435	0.743316	0.57493	0.0916439	0.951802	0.870279	0.125899	0.0630207	-5.86548	-0.0859776	0.488817	0.518442	0.0806229	0.999765	0.887236	0.115638	0.0673935	-24.7139	-0.0891301	0.26125	0.495248	0.0612495	0.576047	0.872219	0.0871892	0.0765333	-0.123161	-0.0767324	0.586305	0.559638	0.0858863	0.803057	0.885324	0.115324	0.0652446	-0.000469175	-0.0676155	0.719137	0.600466	0.0866549	0.778438	0.867301	0.0988889	0.0641759
ENSG00000275963		novel transcript	lncRNA	NA	0.00577753	-0.0885628	0.0169637	0.489966	0.0571097	0.424216	0.831503	0.0834661	0.0778942	0.00294467	-0.062421	0.719041	0.638355	0.340544	0.9999	0.908286	0.395943	0.0118274	0.123266	-0.0742851	0.932935	0.692437	0.409547	0.979606	0.870662	0.45202	0.0038941	-0.00237297	-0.0708769	0.0697522	0.584749	0.130756	0.110648	0.859431	0.145326	0.049858	-0.00389951	-0.0620494	0.6128	0.638968	0.328912	0.964927	0.904686	0.379891	0.0133815	0.581688	-0.104997	0.103352	0.43107	0.160672	0.999981	0.805394	0.210576	0.0423243	0.00343312	-0.0197668	0.187978	0.882432	0.214091	0.604921	0.989909	0.259051	0.0313215	0.0706249	-0.0570045	0.626299	0.665657	0.330639	0.999744	0.916936	0.383909	0.0131485	-0.0209691	-0.0583099	0.899221	0.659602	0.351193	0.984209	0.91367	0.398285	0.0104347	-0.0988777	-0.106981	0.467716	0.460614	0.293814	0.923576	0.857216	0.34766	0.0185401	-0.116469	-0.0703396	0.308988	0.593938	0.263667	0.999906	0.891313	0.319707	0.0228812	-0.20687	-0.110949	0.089387	0.406674	0.14912	0.988904	0.83019	0.194776	0.0450842	-0.155522	-0.0991676	0.222383	0.464078	0.230516	0.996984	0.876906	0.282656	0.0283754	0.138207	-0.0287851	0.280175	0.829539	0.253721	0.987465	0.97362	0.305652	0.0244729	-0.157597	-0.0783059	0.443602	0.560535	0.299888	0.735578	0.893513	0.344398	0.0174277	-0.157882	-0.0915409	0.201342	0.496118	0.221134	0.514067	0.865386	0.261794	0.0304082	0.004094	-0.123152	-0.0548654	-0.0870922	0.967766	0.326235	0.679245	0.521789	0.353185	0.269667	0.992859	0.836756	0.920335	0.844522	0.398372	0.317652	0.0103118	0.0222171	0.145822	-0.0249059	0.198385	0.851769	0.219691	0.99979	0.973384	0.271462	0.0306718	-0.275852	-0.0739247	0.296742	0.578518	0.260016	0.601802	0.887593	0.301319	0.0237532	-0.0875018	-0.0687805	0.439151	0.606172	0.299441	0.99987	0.891219	0.355137	0.0177142	0.202596	-7.67564	-4.20138	-0.033291	-0.0831477	-0.05915	0.434005	0.375247	0.852403	0.805184	0.540549	0.660241	0.298291	0.283847	0.35005	0.909856	0.999765	0.941603	0.946683	0.895943	0.927192	0.349569	0.338378	0.392559	0.017882	0.0200307	0.0107223	0.214447	-0.0152999	0.31081	0.911338	0.264735	0.999172	0.988603	0.318367	0.0229971	-0.293099	-0.0681042	0.212873	0.605466	0.2266	0.661525	0.898385	0.272885	0.0294219	-0.123152	-0.0870922	0.326235	0.521789	0.269667	0.836756	0.844522	0.317652	0.0222171	-7.67564	-0.0831477	0.375247	0.540549	0.283847	0.999765	0.895943	0.338378	0.0200307	-4.20138	-0.05915	0.852403	0.660241	0.35005	0.941603	0.927192	0.392559	0.0107223	-0.227149	-0.0776395	0.325303	0.562112	0.269376	0.611986	0.886232	0.310455	0.0222629	-0.00268986	-0.0746673	0.0416837	0.562985	0.0981149	0.0701759	0.84779	0.111035	0.059944
ENSG00000254893	RAP1BL	RAP1B like (pseudogene) [Source:HGNC Symbol;Acc:HGNC:55079]	translated_processed_pseudogene	NA	0.00181287	-0.127467	0.371327	0.244203	2.835283597694e-10	0.899399	0.65977	2.55925859148032e-09	0.462409	0.00541798	-0.127202	0.421857	0.246033	3.05014811548432e-10	0.9999	0.680221	2.79196575850271e-09	0.461379	3.26547	-0.365755	0.003838	0.0109411	5.55393938863278e-11	0.314525	0.137198	6.5101556574588e-10	0.534501	0.00419887	-0.093467	5.21583975496776e-05	0.344555	1.64506878753973e-13	0.000189523	0.71595	1.50727467919096e-12	0.556933	-0.00788129	-0.127393	0.213429	0.241141	1.98758495585918e-10	0.90606	0.672887	1.83875911923549e-09	0.467386	0.360588	-0.147249	0.222888	0.185681	2.04726647317198e-10	0.999981	0.599277	1.92914068119639e-09	0.466974	0.00147581	-0.101532	0.494604	0.362392	3.3196505527947e-10	0.827581	0.875819	2.93784131864936e-09	0.460183	-0.158904	-0.118117	0.18229	0.274918	1.78128821276344e-10	0.999744	0.703339	1.6800309408321e-09	0.468911	0.00868598	-0.117181	0.949324	0.284989	4.13275726420479e-10	0.993658	0.712381	3.63270585716286e-09	0.457073	-0.113905	-0.108841	0.309092	0.361079	6.40351413588456e-10	0.879499	0.807286	5.57920917551148e-09	0.454795	0.00293638	-0.117302	0.975289	0.285778	4.13878942047139e-10	0.999906	0.724212	3.72777717239514e-09	0.457052	0.00894741	-0.115308	0.929702	0.305301	4.12543703648707e-10	0.996879	0.760547	3.6591417591353e-09	0.457098	-0.00151896	-0.118042	0.988533	0.29633	4.140265427143e-10	0.999337	0.786107	3.68602321254332e-09	0.457047	0.0474469	-0.107871	0.65428	0.332578	3.76545653556726e-10	0.987465	0.792807	3.37724941788137e-09	0.458396	0.198716	-0.0910448	0.240699	0.410475	2.15614087719028e-10	0.587033	0.827443	1.94538885909892e-09	0.46625	0.0345531	-0.113007	0.734601	0.311551	7.10549766193193e-10	0.886458	0.755084	6.03170070804389e-09	0.453285	0.0203039	-0.0807509	-0.12059	-0.14209	0.807096	0.43347	0.269669	0.205683	7.29379321437948e-10	5.61246940214426e-10	0.948386	0.868041	0.693195	0.630814	6.29165263757792e-09	4.9480101008904e-09	0.452904	0.456703	-0.0845912	-0.138444	0.364687	0.210348	5.08577471598304e-10	0.99979	0.65942	4.52779754988204e-09	0.458123	0.0423663	-0.118101	0.845732	0.284089	7.36924634352617e-10	0.940224	0.722568	6.2530399438583e-09	0.452754	-0.0276552	-0.125386	0.76619	0.255339	7.19511901982467e-10	0.99987	0.681538	6.30322721374619e-09	0.453102	-0.242192	4.77213	27.4167	-0.146908	-0.103485	-0.0936145	0.25356	0.502341	0.136457	0.185335	0.355254	0.391055	4.04799870972787e-10	6.06402138414129e-10	2.6246656277008e-10	0.874186	0.999765	0.452397	0.56933	0.810373	0.819694	3.63970013632663e-09	5.30340600750079e-09	2.38362256874478e-09	0.461398	0.455584	0.467554	-0.202844	-0.158521	0.242387	0.161589	3.92880796244026e-10	0.999172	0.637199	3.57893075597776e-09	0.461825	-0.0912898	-0.125112	0.637891	0.253221	6.75619532184767e-10	0.882598	0.695272	5.84731280642108e-09	0.454017	-0.0807509	-0.14209	0.43347	0.205683	5.61246940214426e-10	0.868041	0.630814	4.9480101008904e-09	0.456703	4.77213	-0.103485	0.502341	0.355254	6.06402138414129e-10	0.999765	0.810373	5.30340600750079e-09	0.455584	27.4167	-0.0936145	0.136457	0.391055	2.6246656277008e-10	0.452397	0.819694	2.38362256874478e-09	0.467554	0.0619194	-0.11483	0.744629	0.300032	7.13522921580676e-10	0.889877	0.742858	6.04707043030858e-09	0.453224	0.00439346	-0.089135	2.68342900905593e-05	0.363758	8.94610381689174e-14	0.00010205	0.729971	8.18525224337069e-13	0.563822
ENSG00000185742	C11orf87	chromosome 11 open reading frame 87 [Source:HGNC Symbol;Acc:HGNC:33788]	protein_coding	399947	0.000536494	0.221256	0.88168	0.256494	0.381651	0.987584	0.672881	0.428486	0.00659363	0.00525191	0.21489	0.661052	0.270235	0.364829	0.9999	0.704839	0.419696	0.00869042	3.61135	0.0162994	0.092781	0.952307	0.316149	0.465131	0.979096	0.360902	0.0175744	-0.00264419	0.208948	0.169214	0.276514	0.224831	0.235527	0.661625	0.241711	0.0293763	-0.00209412	0.221573	0.852788	0.254612	0.38042	0.989301	0.68416	0.430178	0.00674515	-0.317275	0.250226	0.546698	0.207616	0.348425	0.999981	0.623102	0.405852	0.0107941	-0.00338671	0.187219	0.376277	0.342724	0.310373	0.76364	0.867684	0.357347	0.0159363	-0.203643	0.223545	0.336363	0.246627	0.298253	0.999744	0.675853	0.352045	0.0176634	0.129125	0.230877	0.593838	0.234417	0.355926	0.930574	0.664085	0.402665	0.00982442	-0.0951259	0.245155	0.633444	0.250057	0.343793	0.960429	0.729523	0.397387	0.0115488	-0.0126723	0.222739	0.939906	0.253245	0.383307	0.999906	0.693291	0.439713	0.00639036	-0.199085	0.172459	0.266474	0.383177	0.272878	0.988904	0.817345	0.325061	0.0214458	-0.162413	0.18036	0.38503	0.365538	0.312837	0.996984	0.828531	0.366223	0.0155909	0.11244	0.2473	0.549317	0.210752	0.348871	0.987465	0.692819	0.401582	0.0107361	0.227028	0.254542	0.450839	0.198001	0.329417	0.740636	0.654216	0.373486	0.0133133	-0.35652	0.145212	0.0469505	0.454068	0.112865	0.318608	0.843587	0.146403	0.055742	-0.145813	0.121351	0.224786	0.259507	0.323686	0.509122	0.245685	0.195205	0.285628	0.332215	0.762093	0.892022	0.668985	0.617238	0.332463	0.379305	0.0197616	0.0131042	-0.142677	0.198439	0.39101	0.313074	0.305614	0.99979	0.755572	0.359569	0.0168203	-0.351669	0.203648	0.36356	0.297443	0.297965	0.654798	0.733421	0.339547	0.0179298	0.166774	0.254195	0.312827	0.19357	0.281989	0.99987	0.613293	0.337401	0.0203127	0.619431	-25.4008	-57.1861	0.294061	0.134526	0.170684	0.0997635	0.0426749	0.0805228	0.133941	0.489609	0.377709	0.168998	0.106924	0.151348	0.855786	0.999765	0.386321	0.499513	0.875607	0.809832	0.215083	0.147222	0.190315	0.0409255	0.0576531	0.0450782	-0.0733852	0.214267	0.813142	0.291029	0.36821	0.999172	0.765311	0.421814	0.00837584	-0.0835611	0.224086	0.809058	0.251286	0.367963	0.941299	0.693159	0.414876	0.00840724	0.121351	0.259507	0.509122	0.195205	0.332215	0.892022	0.617238	0.379305	0.0131042	-25.4008	0.134526	0.0426749	0.489609	0.106924	0.999765	0.875607	0.147222	0.0576531	-57.1861	0.170684	0.0805228	0.377709	0.151348	0.386321	0.809832	0.190315	0.0450782	-0.00834523	0.227003	0.980351	0.250927	0.373657	0.991656	0.695919	0.413597	0.00768626	-0.00259514	0.207333	0.182618	0.280792	0.23265	0.250036	0.662159	0.249524	0.0280045
ENSG00000271882		novel transcript	lncRNA	NA	0.000864791	0.156011	0.773316	0.336129	0.228056	0.97013	0.739708	0.274798	0.0288061	0.00419827	0.153287	0.673977	0.344722	0.221679	0.9999	0.762848	0.275342	0.0299397	-1.08964	0.189924	0.528347	0.391661	0.0979056	0.797049	0.691946	0.132438	0.0689783	0.00480845	0.188376	0.00213253	0.217663	0.00805602	0.00511051	0.602123	0.0108403	0.135284	-6.40614e-05	0.160623	0.994564	0.321174	0.233802	0.999764	0.741823	0.283281	0.0278052	-0.279287	0.183642	0.524174	0.266304	0.206767	0.999981	0.685448	0.261091	0.0326915	-0.00241042	0.134406	0.450021	0.413859	0.196531	0.805789	0.898052	0.240786	0.0346712	-0.191182	0.160119	0.278273	0.317922	0.162521	0.999744	0.739052	0.210182	0.0418976	-0.465893	0.136487	0.018915	0.38247	0.0362655	0.749893	0.783544	0.0568392	0.0921117	-0.0331488	0.141802	0.842246	0.424854	0.238056	0.983759	0.842929	0.29162	0.0274118	-0.088828	0.150696	0.525366	0.351652	0.206915	0.999906	0.769351	0.260125	0.0326635	-0.054612	0.146518	0.715378	0.377133	0.224647	0.988904	0.81292	0.275541	0.0294091	-0.0386213	0.150285	0.804586	0.367504	0.229553	0.996984	0.829855	0.281641	0.0285436	-0.0848046	0.143254	0.58783	0.383191	0.21396	0.987465	0.824901	0.264806	0.0313456	0.341696	0.20642	0.171396	0.206425	0.129748	0.522962	0.664638	0.167082	0.0501357	0.0162543	0.164898	0.91472	0.321505	0.245127	0.96804	0.763622	0.286314	0.0262073	0.00620898	-0.0404953	0.161261	0.150563	0.960005	0.792246	0.321248	0.368163	0.245779	0.240946	0.990826	0.962426	0.735382	0.760827	0.29226	0.28821	0.0260977	0.0269164	-0.0983184	0.140874	0.479579	0.391624	0.21162	0.99979	0.807198	0.262753	0.0321707	0.195085	0.17455	0.546894	0.286582	0.220617	0.780564	0.724947	0.261338	0.0305026	0.0182472	0.164015	0.895173	0.317345	0.244699	0.99987	0.732167	0.299184	0.0262795	0.00531038	3.27519	15.4242	0.161699	0.173163	0.176546	0.986638	0.757395	0.575906	0.330187	0.300184	0.283637	0.245941	0.239084	0.223979	0.999249	0.999765	0.803427	0.715408	0.77441	0.744556	0.296538	0.292095	0.266643	0.0260703	0.0272351	0.0298925	-0.147677	0.133826	0.568797	0.428427	0.223182	0.999172	0.845334	0.275727	0.0300365	0.100262	0.165631	0.728514	0.309509	0.237303	0.913434	0.741713	0.283641	0.0275417	-0.0404953	0.150563	0.792246	0.368163	0.240946	0.962426	0.760827	0.28821	0.0269164	3.27519	0.173163	0.757395	0.300184	0.239084	0.999765	0.77441	0.292095	0.0272351	15.4242	0.176546	0.575906	0.283637	0.223979	0.803427	0.744556	0.266643	0.0298925	0.239174	0.185021	0.397128	0.260465	0.197963	0.668877	0.706734	0.237697	0.034811	0.00519454	0.194396	0.000993413	0.199773	0.00458447	0.00254763	0.580602	0.00640552	0.150275
ENSG00000270165		novel transcript	lncRNA	NA	0.00216938	0.16371	0.451988	0.293002	0.0682965	0.916557	0.707544	0.0973606	0.0720949	-0.00906973	0.191499	0.343794	0.218717	0.0607637	0.9999	0.650367	0.0911893	0.0758974	0.344178	0.106001	0.83515	0.617225	0.0722026	0.9421	0.832636	0.102096	0.0806637	0.00585867	0.209197	7.38105520492027e-05	0.139839	0.00015449	0.000256892	0.500416	0.000273279	0.23121	0.00119316	0.176957	0.89507	0.256394	0.0826886	0.992714	0.686108	0.116299	0.0657537	-0.104118	0.184031	0.805281	0.248114	0.081457	0.999981	0.667389	0.117858	0.066257	-0.0015166	0.158934	0.621688	0.316753	0.0764491	0.884191	0.856666	0.105835	0.0683741	0.111477	0.175819	0.512126	0.257	0.0716348	0.999744	0.685573	0.104219	0.0705266	-0.226852	0.163689	0.240886	0.289231	0.0511932	0.853513	0.715761	0.0763586	0.0813815	-0.153127	0.080902	0.334897	0.631579	0.0597822	0.88324	0.92118	0.0888767	0.0773251	0.0071431	0.176284	0.957721	0.25926	0.0831064	0.999906	0.700203	0.119311	0.0655844	-0.0176418	0.170897	0.902598	0.285222	0.0827577	0.996518	0.744583	0.117325	0.0657256	-0.233534	0.11249	0.117239	0.476329	0.0345333	0.996984	0.881736	0.0553928	0.0936051	-0.143034	0.146051	0.341158	0.353797	0.0605516	0.987465	0.804946	0.0896872	0.0760103	-0.202356	0.148405	0.401586	0.347557	0.0650556	0.706477	0.78968	0.0921345	0.0736831	-0.0458031	0.167697	0.753111	0.293363	0.0746864	0.894762	0.738669	0.102522	0.0699687	-0.123516	0.00693184	0.175728	0.180121	0.296905	0.962534	0.257221	0.262786	0.0526016	0.0772478	0.751079	0.994073	0.679716	0.68372	0.0778676	0.108942	0.0814678	0.0688364	-0.122735	0.153023	0.357217	0.331458	0.0573327	0.99979	0.769023	0.0863581	0.0786862	-0.182446	0.165763	0.557167	0.291643	0.0685237	0.787729	0.729246	0.095282	0.0728385	-0.00916919	0.176863	0.944996	0.26161	0.0771792	0.99987	0.688386	0.112191	0.0688664	-0.265976	3.84908	-6.92113	0.149876	0.192451	0.171395	0.380931	0.705167	0.793817	0.344552	0.230583	0.278839	0.0589912	0.0735414	0.0754889	0.897129	0.999765	0.917673	0.72699	0.712664	0.740784	0.087289	0.10665	0.104451	0.0777592	0.0704858	0.0696103	-0.0863648	0.162343	0.728562	0.317997	0.0741276	0.999172	0.782573	0.107522	0.0702202	-0.355078	0.162377	0.198038	0.294613	0.0428094	0.657272	0.729405	0.0651662	0.0880153	0.00693184	0.180121	0.962534	0.262786	0.0772478	0.994073	0.68372	0.108942	0.0688364	3.84908	0.192451	0.705167	0.230583	0.0735414	0.999765	0.712664	0.10665	0.0704858	-6.92113	0.171395	0.793817	0.278839	0.0754889	0.917673	0.740784	0.104451	0.0696103	-0.237238	0.154616	0.381373	0.326514	0.0590212	0.656098	0.764339	0.0833726	0.0777427	0.00500807	0.207963	0.000968682	0.154352	0.00121056	0.00248943	0.521507	0.00185239	0.18374
ENSG00000231274	SBK3	SH3 domain binding kinase family member 3 [Source:HGNC Symbol;Acc:HGNC:44121]	protein_coding	100130827	0.00260932	0.0530769	0.342393	0.719385	0.523266	0.884383	0.926208	0.563367	-0.00934035	-0.000698226	0.0684655	0.939259	0.645259	0.633914	0.9999	0.911052	0.675055	-0.0206327	2.56919	-0.137875	0.103485	0.491927	0.494424	0.480248	0.760403	0.532765	-0.00707023	0.00351749	0.0874761	0.0154572	0.540339	0.126673	0.029578	0.83617	0.141067	0.0509945	0.00110211	0.0685972	0.898364	0.643493	0.632588	0.992714	0.906719	0.668069	-0.0204995	-0.191975	0.0830003	0.633503	0.58338	0.606037	0.999981	0.875532	0.651605	-0.0178279	0.0012543	0.0809159	0.66879	0.592382	0.611597	0.900035	0.944201	0.648993	-0.0183884	0.0203809	0.0672945	0.900133	0.648949	0.632659	0.999744	0.912013	0.671005	-0.0205067	0.0127793	0.0678965	0.945011	0.646744	0.634046	0.993059	0.909815	0.666059	-0.020646	-0.184012	-0.00043618	0.225969	0.997839	0.459493	0.850952	0.999309	0.509633	-0.00249049	-0.0479818	0.0618274	0.708766	0.676962	0.617065	0.999906	0.924008	0.660764	-0.0189389	-0.104496	0.0400923	0.446451	0.791274	0.562284	0.988904	0.960516	0.604039	-0.0133832	-0.00523014	0.0658216	0.970881	0.666643	0.634479	0.998061	0.937854	0.673416	-0.0206894	0.101115	0.0880357	0.48105	0.558244	0.572529	0.987465	0.900408	0.614181	-0.0144307	0.0475287	0.0735914	0.836686	0.626014	0.629285	0.939411	0.917013	0.658497	-0.0201677	0.00853422	0.0649671	0.950824	0.667571	0.675206	0.982172	0.925493	0.699131	-0.0250738	-0.0168172	-0.0392496	0.0626374	0.0527456	0.881558	0.779449	0.671764	0.728906	0.672879	0.665765	0.971139	0.960445	0.916894	0.929722	0.700486	0.693949	-0.0248366	-0.0241122	-0.00228413	0.0625186	0.985649	0.677081	0.675646	0.99979	0.928663	0.709365	-0.0251187	-0.0476508	0.0597117	0.87191	0.688971	0.672399	0.952312	0.928373	0.695947	-0.0247877	0.0434917	0.069863	0.730401	0.639327	0.660662	0.99987	0.905145	0.698639	-0.0235929	-0.0012485	-2.4783	13.8038	0.0628557	0.0538852	0.076785	0.996554	0.797666	0.582938	0.677264	0.72287	0.608022	0.675684	0.667372	0.637542	0.99983	0.999765	0.807865	0.901918	0.94829	0.909714	0.707763	0.703804	0.665397	-0.0251226	-0.0242757	-0.0212424	-0.0683785	0.0503461	0.772436	0.743806	0.665106	0.999172	0.951756	0.700172	-0.024045	-0.436173	0.0434155	0.0948689	0.765685	0.353852	0.608961	0.953527	0.401147	0.0102248	-0.0392496	0.0527456	0.779449	0.728906	0.665765	0.960445	0.929722	0.693949	-0.0241122	-2.4783	0.0538852	0.797666	0.72287	0.667372	0.999765	0.94829	0.703804	-0.0242757	13.8038	0.076785	0.582938	0.608022	0.637542	0.807865	0.909714	0.665397	-0.0212424	-0.156854	0.0473221	0.54288	0.751874	0.628864	0.775926	0.948952	0.654797	-0.0203601	0.00316515	0.0877624	0.0319775	0.542389	0.189993	0.0558955	0.837826	0.20638	0.0359783
ENSG00000233613	DCUN1D2-AS	DCUN1D2 antisense RNA [Source:HGNC Symbol;Acc:HGNC:39889]	lncRNA	NA	-0.00161861	0.0605082	0.529926	0.662803	7.04290438720475e-07	0.934084	0.905571	3.58363092883791e-06	0.338105	-0.000395485	0.0524259	0.963228	0.706462	8.42765098475498e-07	0.9999	0.929263	4.34346560289354e-06	0.33487	0.800425	-0.0760431	0.596161	0.694275	2.28510408839357e-05	0.83308	0.871603	9.10802215768517e-05	0.306058	0.000916621	0.0570027	0.507438	0.680091	6.8999129144986e-07	0.587973	0.900491	1.82112886082783e-06	0.338473	-0.00173178	0.0495826	0.830231	0.720721	8.26040248914988e-07	0.989157	0.934909	4.17251600362351e-06	0.335233	-0.395792	0.084236	0.292385	0.550025	5.07763335960868e-07	0.999981	0.863947	2.73333003333152e-06	0.34395	0.00292192	0.0836037	0.285659	0.552325	5.00510971255835e-07	0.697903	0.934462	2.5361985552725e-06	0.344205	-0.0732974	0.0515037	0.629512	0.709346	7.58416719797231e-07	0.999744	0.931451	3.89620204249412e-06	0.336773	0.110059	0.0574476	0.525235	0.677944	7.01373287134163e-07	0.916748	0.920231	3.6093921870179e-06	0.338179	-0.151748	-0.0307133	0.284777	0.838339	6.45025334331992e-07	0.871406	0.972594	3.3685735708111e-06	0.343014	-0.0743655	0.0433505	0.536029	0.754609	7.08034804619098e-07	0.999906	0.945175	3.69485130296086e-06	0.338009	-0.223923	-0.00643027	0.0790458	0.963261	2.04642447346499e-07	0.988904	0.993533	1.16768151760282e-06	0.359855	-0.199456	-0.0020702	0.134304	0.988285	3.01662479806681e-07	0.996984	0.998115	1.65516602185069e-06	0.353122	-0.0650956	0.0383345	0.628283	0.78555	7.57836462833759e-07	0.987465	0.964609	3.88363188318207e-06	0.336787	-0.378469	0.00108961	0.0766927	0.993726	2.00049295680445e-07	0.415706	0.99885	1.10024468567997e-06	0.360247	-0.287607	-0.0143117	0.0250529	0.917422	1.07634947689268e-07	0.278149	0.985006	6.36388951867833e-07	0.374363	-0.256971	0.213989	0.0469664	0.108191	0.013809	0.102364	0.726118	0.44385	6.63953854689767e-08	3.18737502076044e-07	0.651655	0.782323	0.935657	0.808711	4.15465380471437e-07	1.77364334533142e-06	0.38251	0.355579	-0.163396	0.0186763	0.169541	0.893666	4.56461385797417e-07	0.99979	0.980374	2.48746348687822e-06	0.349215	-0.542473	0.01503	0.048648	0.912729	1.81717049852354e-07	0.316402	0.981864	1.0201848190038e-06	0.365386	-0.0420136	0.0457022	0.723882	0.744822	1.02300719025325e-06	0.99987	0.939582	5.22323622095927e-06	0.334629	0.0620525	-3.95547	-34.0187	0.0589765	0.0378118	0.0183436	0.819773	0.663996	0.148692	0.678458	0.791521	0.895299	1.05763456587348e-06	9.93578395271269e-07	4.16665616347337e-07	0.978779	0.999765	0.465777	0.901981	0.961546	0.981712	5.28842700734528e-06	5.03345315120867e-06	2.17283210079133e-06	0.334019	0.335164	0.350839	0.0749996	0.0662097	0.73638	0.648348	1.02838000683675e-06	0.999172	0.927307	5.21102640580747e-06	0.334533	-0.236852	0.0417133	0.33862	0.763937	7.12558669811857e-07	0.734807	0.953366	3.62215873054129e-06	0.341215	0.213989	0.108191	0.102364	0.44385	3.18737502076044e-07	0.782323	0.808711	1.77364334533142e-06	0.355579	-3.95547	0.0378118	0.663996	0.791521	9.93578395271269e-07	0.999765	0.961546	5.03345315120867e-06	0.335164	-34.0187	0.0183436	0.148692	0.895299	4.16665616347337e-07	0.465777	0.981712	2.17283210079133e-06	0.350839	-0.413172	0.0110733	0.0864006	0.936383	2.81243159475517e-07	0.355716	0.987042	1.51359161304904e-06	0.357779	0.000547147	0.0552763	0.696087	0.689927	7.86737431692066e-07	0.758977	0.902411	2.02986842804875e-06	0.336112
ENSG00000154839	SKA1	spindle and kinetochore associated complex subunit 1 [Source:HGNC Symbol;Acc:HGNC:28109]	protein_coding	220134	-0.0135399	-0.0139778	0.000195014	0.940566	0.0169077	0.0540994	0.98821	0.029281	0.114661	-0.00307621	-0.0819978	0.807221	0.688518	0.906559	0.9999	0.922962	0.91754	-0.0511255	-1.72839	0.0746192	0.403838	0.778041	0.809528	0.724427	0.909839	0.823742	-0.0447107	-0.00344898	-0.107281	0.0872859	0.591975	0.572085	0.134404	0.86227	0.585163	-0.0143854	0.0180933	-0.065023	0.124795	0.74625	0.64318	0.882939	0.941508	0.677776	-0.0215632	0.071835	-0.0933313	0.896906	0.654347	0.910274	0.999981	0.903707	0.922376	-0.0516839	-0.00213023	-0.110671	0.597389	0.594405	0.88646	0.874931	0.944568	0.898859	-0.0482645	-0.491101	-0.0889299	0.0256476	0.652086	0.345382	0.999744	0.912946	0.398249	0.0111913	0.567024	-0.0579602	0.0238613	0.769089	0.333785	0.750253	0.945884	0.381003	0.0127261	-0.157049	-0.186168	0.452712	0.403389	0.828096	0.921603	0.835075	0.847735	-0.0414672	0.041263	-0.0827831	0.815477	0.685353	0.907004	0.999906	0.926328	0.91875	-0.0511919	-0.00545041	-0.0888467	0.977019	0.671174	0.911643	0.999062	0.9295	0.92067	-0.0518924	0.168783	-0.0419068	0.390881	0.841243	0.839627	0.996984	0.975268	0.858188	-0.0423273	0.040475	-0.0791038	0.837823	0.702874	0.908101	0.994321	0.943646	0.917271	-0.051356	0.0937965	-0.0748815	0.767485	0.718408	0.904101	0.911067	0.943434	0.91124	-0.0507616	0.202796	-0.0511293	0.277377	0.801384	0.756998	0.591776	0.961125	0.775104	-0.0335565	0.104408	-0.151039	-0.0959438	-0.137547	0.493939	0.425338	0.630826	0.503443	0.839746	0.821168	0.840578	0.866755	0.901564	0.835214	0.852863	0.836511	-0.0428538	-0.0406578	0.168899	-0.0633281	0.324508	0.753902	0.782242	0.99979	0.951224	0.80567	-0.0362798	0.391098	-0.0712275	0.327029	0.722819	0.78344	0.625267	0.938903	0.798563	-0.036411	-0.219309	-0.132789	0.197251	0.506851	0.696983	0.99987	0.846638	0.731471	-0.0273002	-0.667033	6.82736	-13.001	-0.169442	-0.0730476	-0.111121	0.0854605	0.601746	0.702666	0.399413	0.722237	0.584011	0.535152	0.860525	0.873404	0.855786	0.999765	0.873963	0.764084	0.948056	0.902004	0.578288	0.87748	0.88321	-0.0106992	-0.0454222	-0.0470891	-0.061867	-0.109567	0.846807	0.59972	0.884031	0.999172	0.913679	0.895828	-0.0485176	0.450506	-0.077911	0.204344	0.695095	0.703471	0.660449	0.93179	0.729341	-0.0279666	-0.151039	-0.137547	0.425338	0.503443	0.821168	0.866755	0.835214	0.836511	-0.0406578	6.82736	-0.0730476	0.601746	0.722237	0.860525	0.999765	0.948056	0.87748	-0.0454222	-13.001	-0.111121	0.702666	0.584011	0.873404	0.873963	0.902004	0.88321	-0.0470891	0.266951	-0.071464	0.444128	0.724054	0.826772	0.706841	0.940611	0.838336	-0.0413116	-0.00310028	-0.10754	0.129565	0.592702	0.650562	0.186696	0.863605	0.661822	-0.0223043
ENSG00000232406	EPB41L1-AS1	EPB41L1 antisense RNA 1 [Source:HGNC Symbol;Acc:HGNC:55728]	lncRNA	NA	-0.00189706	-0.0178676	0.454774	0.895874	5.29136679184144e-06	0.916557	0.975433	2.2536781467974e-05	0.300589	-0.000753654	-0.0268279	0.928954	0.844881	6.78091111346156e-06	0.9999	0.965755	2.90116464377301e-05	0.295788	0.567538	-0.0940157	0.697861	0.615898	9.7226100277313e-05	0.883102	0.832002	0.000330159	0.272652	-0.00219539	-0.0407939	0.104786	0.761396	2.07136738435043e-06	0.15705	0.929394	5.03821250862697e-06	0.318365	0.00108491	-0.0268154	0.891583	0.844428	6.74856721661072e-06	0.992714	0.965976	2.81102481499104e-05	0.295881	0.045997	-0.031937	0.901506	0.819147	6.75847723417982e-06	0.999981	0.956139	2.90590777710985e-05	0.295852	-0.000961134	-0.0386444	0.722366	0.78158	6.42943922852436e-06	0.921041	0.976143	2.58045741876308e-05	0.296822	0.0470312	-0.0280155	0.753518	0.837065	6.50991143593979e-06	0.999744	0.96159	2.77210841866892e-05	0.29658	0.0172234	-0.0272638	0.919732	0.841793	6.77418782650674e-06	0.988075	0.963527	2.85716099570848e-05	0.295807	0.167363	-7.1109e-05	0.233262	0.999619	4.58352887513882e-06	0.855622	0.999905	2.00979771920207e-05	0.306413	-0.0426962	-0.0329685	0.718635	0.809641	6.41912587554754e-06	0.999906	0.958073	2.75828857841062e-05	0.296853	-0.0148491	-0.0320156	0.906803	0.819407	6.76337501848072e-06	0.996672	0.966597	2.86130094824136e-05	0.295838	0.090445	-0.00376403	0.493163	0.978622	5.50822086450429e-06	0.996984	0.997478	2.36736300985078e-05	0.299815	0.0625624	-0.0152874	0.636788	0.912305	6.15549165374692e-06	0.987465	0.986655	2.6185066315244e-05	0.297666	-0.130218	-0.0455817	0.539976	0.74289	5.74661416117092e-06	0.796345	0.94728	2.35733545420588e-05	0.298996	-0.0734641	-0.0463397	0.566928	0.740781	6.83172404423183e-06	0.79845	0.943188	2.80467345036084e-05	0.298646	-0.0418444	0.134823	-0.0301895	0.00587311	0.689443	0.298477	0.825619	0.966612	7.36856867264476e-06	4.86550019095729e-06	0.91466	0.831229	0.958984	0.992666	3.07586355537952e-05	2.13119151522226e-05	0.297161	0.305259	0.0135963	-0.0265128	0.908152	0.84901	7.86977931061643e-06	0.99979	0.973329	3.31925052375199e-05	0.295866	-0.176477	-0.0414526	0.519467	0.764041	6.56909011377109e-06	0.764089	0.949447	2.70165030454875e-05	0.299414	-0.044779	-0.0363914	0.702238	0.792405	7.41355249281968e-06	0.99987	0.951014	3.18493440358469e-05	0.297041	-0.103299	-5.32437	-36.6522	-0.0403581	-0.0488733	-0.0659448	0.700099	0.55253	0.1137	0.773134	0.728453	0.630327	7.40617427811209e-06	6.75543291587539e-06	2.55781169451798e-06	0.960328	0.999765	0.426858	0.936165	0.949896	0.918207	3.11361612508386e-05	2.88374101862338e-05	1.14250386681282e-05	0.297061	0.298866	0.317566	0.118318	-0.0074373	0.58954	0.958447	6.94575079039749e-06	0.999172	0.995545	2.9834495826256e-05	0.298321	0.0457975	-0.0272589	0.851402	0.842906	7.7931091086739e-06	0.955256	0.968097	3.21394307462971e-05	0.296058	0.134823	0.00587311	0.298477	0.966612	4.86550019095729e-06	0.831229	0.992666	2.13119151522226e-05	0.305259	-5.32437	-0.0488733	0.55253	0.728453	6.75543291587539e-06	0.999765	0.949896	2.88374101862338e-05	0.298866	-36.6522	-0.0659448	0.1137	0.630327	2.55781169451798e-06	0.426858	0.918207	1.14250386681282e-05	0.317566	-0.0846766	-0.0377719	0.723607	0.785998	7.48419739270875e-06	0.880071	0.956151	3.01600253636836e-05	0.296855	-0.00222234	-0.0425738	0.104697	0.751446	2.07010036986589e-06	0.155717	0.926322	4.96661765399328e-06	0.318376
ENSG00000270133		novel transcript, sense intronic to C5orf36	lncRNA	NA	-0.00247343	0.0785954	0.427048	0.639084	0.809877	0.914605	0.897953	0.827049	-0.0388917	0.00797161	0.0510974	0.441415	0.760609	0.814252	0.9999	0.945312	0.837188	-0.0393852	2.72809	-0.200452	0.123642	0.374598	0.66744	0.498241	0.678555	0.693575	-0.0275241	-0.00469881	0.0381346	0.00399807	0.810664	0.112074	0.00893202	0.94785	0.125799	0.0553277	0.00869812	0.0759495	0.372109	0.649249	0.790577	0.935044	0.909771	0.812284	-0.0367546	0.387535	0.0333466	0.394522	0.845092	0.798981	0.999981	0.963293	0.825361	-0.0376777	0.00679323	0.139287	0.0382021	0.404279	0.37556	0.317203	0.893964	0.422077	0.0073461	0.0644526	0.0653738	0.725857	0.695854	0.865191	0.999744	0.926826	0.879263	-0.0454667	0.239869	0.0776443	0.250907	0.640732	0.727157	0.853513	0.90856	0.751763	-0.0300584	-0.0870867	0.0310134	0.614522	0.866149	0.871519	0.958165	0.981321	0.885738	-0.0468409	-0.369947	0.0235046	0.0094329	0.884071	0.184929	0.999906	0.974585	0.2364	0.0370155	-0.0880677	0.042304	0.571207	0.805479	0.844432	0.988904	0.963741	0.861238	-0.0429022	0.0272574	0.0725291	0.86655	0.674983	0.874733	0.996984	0.94051	0.889092	-0.0466975	-0.164113	0.0314125	0.31166	0.853002	0.763399	0.987465	0.976299	0.789232	-0.033835	-0.0988273	0.0519544	0.704915	0.760965	0.863094	0.881663	0.952113	0.873591	-0.0452011	-0.419598	-0.0395427	0.00561268	0.806663	0.118707	0.246152	0.963298	0.152845	0.0539438	-0.421621	0.570431	0.0488803	0.206576	0.000546174	0.000148119	0.750536	0.187566	0.0258179	0.0100676	0.651655	0.606874	0.941236	0.608518	0.0424135	0.0189717	0.103527	0.130672	-0.232953	0.00970304	0.0989337	0.953218	0.498637	0.99979	0.990823	0.546235	-0.00680305	-0.239961	0.0411957	0.46832	0.804825	0.77055	0.731027	0.958994	0.786696	-0.0350094	-0.417961	-0.008357	0.00237915	0.95775	0.0695776	0.99987	0.990811	0.102596	0.0723321	-0.605337	7.44802	-36.0787	-0.00701753	0.085061	0.0216432	0.058973	0.491472	0.198687	0.966179	0.61686	0.896467	0.405087	0.776878	0.629778	0.855786	0.999765	0.516801	0.990987	0.918571	0.981959	0.45379	0.802927	0.658484	0.00382062	-0.0356948	-0.020453	-0.342297	-0.00558979	0.194455	0.973916	0.625799	0.999172	0.996707	0.664644	-0.0200483	0.0961451	0.0620153	0.744744	0.708983	0.819727	0.918884	0.934738	0.835141	-0.0404908	0.570431	0.206576	0.000148119	0.187566	0.0100676	0.606874	0.608518	0.0189717	0.130672	7.44802	0.085061	0.491472	0.61686	0.776878	0.999765	0.918571	0.802927	-0.0356948	-36.0787	0.0216432	0.198687	0.896467	0.629778	0.516801	0.981959	0.658484	-0.020453	-0.150582	0.0426601	0.602534	0.799458	0.800765	0.813888	0.958582	0.814586	-0.0383311	-0.00511864	0.0319761	0.00186164	0.839495	0.0693935	0.004468	0.956605	0.080287	0.0715723
ENSG00000064787	BCAS1	brain enriched myelin associated protein 1 [Source:HGNC Symbol;Acc:HGNC:974]	protein_coding	8537	-0.00272884	0.123481	0.496775	0.568045	0.567166	0.92745	0.87219	0.604284	-0.013883	-0.0101524	0.126609	0.446837	0.558359	0.552835	0.9999	0.875054	0.599234	-0.0124125	-3.82419	0.556574	0.0968178	0.0600258	0.136464	0.469446	0.297215	0.175948	0.055615	-0.00228058	0.0955521	0.288985	0.656085	0.487838	0.369825	0.890056	0.502299	-0.0055731	-0.00483011	0.102695	0.701126	0.634625	0.606276	0.976437	0.902987	0.64381	-0.017852	0.270868	0.0864293	0.644769	0.69539	0.598107	0.999981	0.916908	0.644177	-0.0170272	-0.00824331	0.0187479	0.0513467	0.930656	0.236967	0.363063	0.995457	0.282946	0.0272619	0.255261	0.109456	0.279675	0.609344	0.482721	0.999744	0.894889	0.530504	-0.00501959	-0.12278	0.102296	0.64951	0.635652	0.598862	0.943761	0.906483	0.633609	-0.0171035	-0.0749201	0.161274	0.73586	0.495742	0.550054	0.9723	0.869598	0.594794	-0.012262	-0.0128115	0.107234	0.94553	0.62082	0.624204	0.999906	0.903657	0.66731	-0.019657	0.017227	0.113151	0.931572	0.610199	0.623863	0.996879	0.911819	0.661979	-0.0196227	0.0905643	0.133104	0.664692	0.550265	0.601194	0.996984	0.906824	0.642183	-0.0173391	-0.147645	0.0783007	0.480734	0.721012	0.562814	0.987465	0.94781	0.605226	-0.0134375	-0.332048	0.0642505	0.322251	0.769183	0.504708	0.651064	0.953711	0.542209	-0.0073804	-0.226887	0.0517859	0.260904	0.813608	0.448089	0.574857	0.965919	0.486026	-0.00120164	-0.219532	0.364285	0.0997751	0.199442	0.181625	0.0730228	0.641167	0.362381	0.392639	0.26438	0.693686	0.773808	0.904981	0.756044	0.436322	0.312114	0.00532955	0.0230535	-0.0905424	0.0857124	0.626009	0.696125	0.56882	0.99979	0.934122	0.612222	-0.0142118	-0.487722	0.0708214	0.257819	0.743782	0.446267	0.564929	0.946055	0.484074	-0.000994132	-0.37364	0.0453149	0.0405692	0.831238	0.196893	0.99987	0.960498	0.249	0.0350239	-0.719944	35.0515	-10.6821	0.0273967	0.23313	0.0936919	0.0860271	0.0115428	0.771803	0.899511	0.277165	0.669409	0.285554	0.0966236	0.587833	0.855786	0.999765	0.908129	0.971187	0.755881	0.931845	0.336996	0.13495	0.61964	0.0197728	0.0611923	-0.0161706	-0.308222	0.0473777	0.37223	0.832859	0.501472	0.999172	0.971169	0.54937	-0.00710947	-0.31421	0.0902673	0.414314	0.67633	0.516811	0.774712	0.924408	0.555584	-0.00875533	0.364285	0.199442	0.0730228	0.362381	0.26438	0.773808	0.756044	0.312114	0.0230535	35.0515	0.23313	0.0115428	0.277165	0.0966236	0.999765	0.755881	0.13495	0.0611923	-10.6821	0.0936919	0.771803	0.669409	0.587833	0.908129	0.931845	0.61964	-0.0161706	-0.476741	0.0567493	0.204795	0.794087	0.410946	0.497835	0.957322	0.449369	0.0031197	-0.00253503	0.0922343	0.243817	0.666984	0.46113	0.319188	0.892886	0.475836	-0.00265386
ENSG00000272764		novel transcript	lncRNA	NA	0.00252867	-0.270341	0.266857	0.0293346	7.0538303536528e-10	0.848762	0.277047	6.00990967805488e-09	0.449399	0.0100469	-0.274368	0.183833	0.0267113	5.48074158810406e-10	0.9999	0.280401	4.83597580500819e-09	0.453036	-0.702186	-0.17764	0.593103	0.292891	2.13884219032732e-08	0.83172	0.610763	1.62293036513312e-07	0.442292	0.00219755	-0.243975	0.0704157	0.0451772	2.68435464433057e-10	0.111531	0.310113	1.32222260250809e-09	0.463179	-0.00948847	-0.268374	0.18256	0.0295614	5.45410171751006e-10	0.899457	0.291557	4.70277829815641e-09	0.453106	0.120346	-0.266508	0.718685	0.0361884	1.18768850706397e-09	0.999981	0.305323	9.980229029876e-09	0.441802	0.000686635	-0.249132	0.777767	0.0495396	1.21610379662502e-09	0.940334	0.533649	9.78432157485698e-09	0.441455	-0.155221	-0.257097	0.247305	0.0369135	6.71019595397961e-10	0.999744	0.317758	5.80750153987104e-09	0.450121	-0.287522	-0.271567	0.0585499	0.0260059	2.32315283667944e-10	0.796876	0.276744	2.13590445956484e-09	0.465207	0.0675175	-0.218014	0.593591	0.108154	2.7397346366102e-09	0.952755	0.566817	2.16576439397081e-08	0.433256	-0.0196762	-0.258839	0.853553	0.0380489	1.24254362269207e-09	0.999906	0.336852	1.03741423008552e-08	0.441138	-0.0440648	-0.268067	0.699119	0.035819	1.17673467198632e-09	0.988904	0.3532	9.81681699492677e-09	0.441938	0.00660385	-0.254842	0.95569	0.0469114	1.26084270312075e-09	0.997591	0.429784	1.04974362869669e-08	0.440923	0.0281845	-0.250824	0.81309	0.0473662	1.22980905998508e-09	0.994321	0.415298	1.02760671895781e-08	0.44129	0.126596	-0.239685	0.507521	0.0576729	1.02629156802766e-09	0.776947	0.413061	8.41332638470587e-09	0.443944	-0.0451347	-0.26712	0.695971	0.036717	1.67797741905102e-09	0.867272	0.337641	1.34705506975839e-08	0.440627	-0.0148635	0.0287229	-0.256971	-0.249164	0.874697	0.806153	0.0398481	0.0526245	1.78221350575156e-09	1.752759521773e-09	0.970042	0.96562	0.320479	0.368121	1.44959867868127e-08	1.43405090876953e-08	0.439727	0.439976	-0.0960858	-0.276458	0.363621	0.0289061	1.22170404926109e-09	0.99979	0.306066	1.03286365091127e-08	0.445339	0.0276484	-0.254759	0.910805	0.0434213	1.79259315110514e-09	0.966841	0.348812	1.43338559192519e-08	0.43964	-0.0535808	-0.265129	0.611033	0.0354214	1.59618294336708e-09	0.99987	0.306946	1.32893886833515e-08	0.441372	0.048637	11.6786	44.3262	-0.25146	-0.213759	-0.21236	0.840307	0.145376	0.0323578	0.0487021	0.09067	0.0836249	1.76904260477137e-09	6.62608362147181e-10	2.06590139795846e-10	0.98074	0.999765	0.30831	0.323817	0.51859	0.483843	1.43909810602533e-08	5.7828144223298e-09	1.90275097325913e-09	0.439837	0.454299	0.470921	0.14439	-0.229963	0.463978	0.0758015	1.40026970066663e-09	0.999172	0.499054	1.17145200611459e-08	0.443319	0.0908424	-0.252584	0.679488	0.0437064	1.66379117886064e-09	0.899155	0.351132	1.36125990040797e-08	0.440753	0.0287229	-0.249164	0.806153	0.0526245	1.752759521773e-09	0.96562	0.368121	1.43405090876953e-08	0.439976	11.6786	-0.213759	0.145376	0.09067	6.62608362147181e-10	0.999765	0.51859	5.7828144223298e-09	0.454299	44.3262	-0.21236	0.0323578	0.0836249	2.06590139795846e-10	0.30831	0.483843	1.90275097325913e-09	0.470921	0.0970102	-0.246971	0.652417	0.0510637	1.6387477801737e-09	0.844241	0.382346	1.31511011146277e-08	0.44098	0.00250247	-0.240391	0.0412096	0.047251	1.7562835424892e-10	0.0694875	0.316437	8.63450741612248e-10	0.469108
ENSG00000227449	FGF7P6	fibroblast growth factor 7 pseudogene 6 [Source:HGNC Symbol;Acc:HGNC:27852]	transcribed_unprocessed_pseudogene	NA	-0.00224907	0.0812283	0.462057	0.62172	0.115598	0.917794	0.892376	0.152969	0.05424	-0.0198983	0.104172	0.0479774	0.518758	0.035212	0.9999	0.856833	0.0570355	0.0930121	1.05702	-0.0502631	0.556231	0.826963	0.115195	0.813392	0.932058	0.151962	0.062523	-0.00155927	0.0600534	0.341556	0.713622	0.102304	0.424491	0.912628	0.115442	0.0585029	0.0106886	0.0822648	0.263225	0.614855	0.0909028	0.921234	0.895846	0.126228	0.062554	0.359715	0.0394818	0.4209	0.813806	0.11154	0.999981	0.955755	0.154374	0.055495	0.00326283	0.104623	0.315464	0.531437	0.0987918	0.719516	0.929322	0.132516	0.0597077	0.122564	0.0694013	0.496546	0.671858	0.118664	0.999744	0.917896	0.160507	0.0533162	0.0711986	0.0727278	0.729448	0.658487	0.132883	0.961156	0.913552	0.1736	0.0492776	-0.0178037	0.0055573	0.916108	0.975366	0.13319	0.991692	0.996518	0.177093	0.0497877	-0.0146962	0.0673718	0.918052	0.683182	0.137708	0.999906	0.926183	0.184107	0.0479891	0.164573	0.11177	0.279801	0.505743	0.0935411	0.988904	0.872851	0.130461	0.0615792	0.0651402	0.086597	0.682353	0.609847	0.130811	0.996984	0.924531	0.173808	0.0498428	-0.0698178	0.0546629	0.661883	0.74391	0.129793	0.987465	0.95374	0.172551	0.0501231	-0.0647668	0.0603617	0.800468	0.718988	0.135331	0.92581	0.943482	0.173209	0.0486191	-0.0530664	0.0529187	0.730587	0.75327	0.145918	0.884589	0.945975	0.183266	0.0464353	-0.153084	0.244508	0.0620145	0.129031	0.221305	0.11461	0.703861	0.440405	0.0921987	0.0652581	0.711885	0.784212	0.929432	0.806961	0.126046	0.0942562	0.0628128	0.0744522	-0.139778	0.0364173	0.321625	0.826508	0.109731	0.99979	0.966629	0.150251	0.0567393	-0.17321	0.0533033	0.598546	0.747998	0.138584	0.81294	0.94676	0.175031	0.048336	0.0823105	0.078226	0.558006	0.637156	0.135629	0.99987	0.904284	0.181391	0.0491254	-0.0478513	-3.95065	-42.9089	0.0601012	0.0507043	0.0223333	0.881876	0.713681	0.123041	0.720854	0.764412	0.892002	0.150542	0.145161	0.0678708	0.987165	0.999765	0.437457	0.91903	0.957459	0.981602	0.19492	0.191355	0.0953297	0.0452773	0.0466279	0.0731557	-0.026748	0.0602714	0.919138	0.72558	0.151114	0.999172	0.94917	0.19753	0.0451359	-0.131551	0.0593136	0.653776	0.719203	0.142058	0.888014	0.937426	0.182776	0.0474255	0.244508	0.129031	0.11461	0.440405	0.0652581	0.784212	0.806961	0.0942562	0.0744522	-3.95065	0.0507043	0.713681	0.764412	0.145161	0.999765	0.957459	0.191355	0.0466279	-42.9089	0.0223333	0.123041	0.892002	0.0678708	0.437457	0.981602	0.0953297	0.0731557	-0.172588	0.0479784	0.54788	0.773549	0.134834	0.779059	0.952896	0.170583	0.0493402	-0.00145736	0.0595744	0.379937	0.716165	0.107023	0.462577	0.913211	0.120429	0.0569382
ENSG00000244482	LILRA6	leukocyte immunoglobulin like receptor A6 [Source:HGNC Symbol;Acc:HGNC:15495]	protein_coding	79168	0.00501682	0.160256	0.0947497	0.319202	1.52817980760271e-07	0.707168	0.728613	8.82467640215987e-07	0.364866	-0.000904479	0.189069	0.928427	0.248976	5.50250121989331e-07	0.9999	0.683347	2.9317551954187e-06	0.34252	1.54715	-0.00618886	0.370277	0.977623	3.49631015770972e-06	0.699789	0.989232	1.7044102422987e-05	0.346412	-0.00162337	0.178129	0.316443	0.272202	3.48394545884185e-07	0.398591	0.656999	9.68041789752451e-07	0.350601	0.0282961	0.222516	0.00212686	0.149842	6.93122022065737e-09	0.317205	0.565865	5.02827642646434e-08	0.415184	0.102084	0.179087	0.817632	0.283344	5.38988504615922e-07	0.999981	0.700102	2.88579383094155e-06	0.342888	-0.00091736	0.177464	0.77593	0.286874	5.32152011429253e-07	0.939652	0.844623	2.68215958086169e-06	0.343116	0.356514	0.18856	0.0430799	0.23561	8.37236747496943e-08	0.999744	0.665362	5.1521880415325e-07	0.375044	-0.152875	0.179526	0.451973	0.269999	4.26037979664016e-07	0.902442	0.699926	2.28634155400813e-06	0.347059	-0.361864	-0.00116442	0.0257034	0.994536	6.63550503658427e-08	0.656201	0.998835	4.13967969388823e-07	0.382521	0.099035	0.198627	0.482492	0.224117	4.40452830765787e-07	0.999906	0.659576	2.3728797506248e-06	0.346471	-0.00083368	0.187255	0.995598	0.264128	5.52281418189779e-07	0.999829	0.728759	2.89804973186798e-06	0.342455	-0.0669011	0.169427	0.670744	0.3137	5.08363809064683e-07	0.996984	0.799271	2.68247968840979e-06	0.343929	0.084744	0.204907	0.591253	0.21726	4.83866925187818e-07	0.987465	0.698981	2.5787231673816e-06	0.344806	-0.448718	0.127435	0.0737285	0.434084	1.26658821685337e-07	0.411258	0.839189	7.23973473622285e-07	0.368063	-0.114509	0.157581	0.452117	0.344089	4.53284571052004e-07	0.727682	0.782828	2.37258837366239e-06	0.34934	-0.0841723	0.0181743	0.182358	0.188862	0.49819	0.906392	0.263469	0.262231	4.7600935481659e-07	5.83799277860802e-07	0.84326	0.985486	0.686084	0.682954	2.53879790728377e-06	3.08131095260574e-06	0.348467	0.34481	-0.0758866	0.168483	0.587434	0.30911	5.13316986547909e-07	0.99979	0.751817	2.76470960965979e-06	0.347118	-0.484433	0.150798	0.134358	0.353585	2.09581644098516e-07	0.430136	0.775367	1.1612664945709e-06	0.362913	0.0763738	0.196189	0.58288	0.233823	5.11616406616912e-07	0.99987	0.658133	2.78001853122786e-06	0.347178	0.203759	0.500387	-7.89673	0.205903	0.185957	0.176226	0.522079	0.96256	0.775857	0.21699	0.268827	0.287637	4.86837782827509e-07	5.86918549571589e-07	5.66076585341684e-07	0.928806	0.999765	0.909357	0.607984	0.749223	0.747197	2.60000788734881e-06	3.10826857852037e-06	2.881063951717e-06	0.348065	0.344714	0.345364	0.116674	0.205691	0.654344	0.227488	5.35912609682738e-07	0.999172	0.711506	2.87302183897424e-06	0.346347	-0.425366	0.16503	0.14032	0.307494	2.1615624418327e-07	0.627319	0.741162	1.22044689728008e-06	0.362376	0.0181743	0.188862	0.906392	0.262231	5.83799277860802e-07	0.985486	0.682954	3.08131095260574e-06	0.34481	0.500387	0.185957	0.96256	0.268827	5.86918549571589e-07	0.999765	0.749223	3.10826857852037e-06	0.344714	-7.89673	0.176226	0.775857	0.287637	5.66076585341684e-07	0.909357	0.747197	2.881063951717e-06	0.345364	-0.552319	0.128951	0.0494452	0.425188	9.91700451532869e-08	0.302851	0.825331	5.86340426103805e-07	0.375753	-0.00230466	0.172523	0.158654	0.284782	2.21540772730736e-07	0.222063	0.665362	6.26955565483635e-07	0.358486
ENSG00000254162		novel transcript	lncRNA	NA	-0.000919434	0.278181	0.709846	0.0391588	1.07838191412252e-21	0.963555	0.313559	4.12441435757963e-20	0.725592	-0.00882023	0.288771	0.281518	0.0315317	6.51766463364323e-22	0.9999	0.300637	2.54899493172145e-20	0.729052	-0.645925	0.251726	0.640656	0.158373	1.07435519292639e-19	0.858696	0.464887	4.00048833137221e-18	0.742645	0.00133726	0.280889	0.312009	0.0357083	6.97521478870822e-22	0.394198	0.278049	2.19555701806147e-20	0.728588	-0.00741431	0.26401	0.336757	0.0483696	7.32563986809821e-22	0.930287	0.358101	2.81732464132442e-20	0.728253	0.119452	0.263381	0.740942	0.0550609	1.09397895472995e-21	0.999981	0.366474	4.24880193120203e-20	0.725493	-0.000517714	0.267545	0.84402	0.0511595	1.13271374578458e-21	0.959619	0.541267	4.29275814112821e-20	0.725252	-0.132853	0.272787	0.360593	0.0411316	7.64638924372781e-22	0.999744	0.333639	2.98481753480302e-20	0.727959	-0.259851	0.259687	0.115144	0.0497704	3.39497826218725e-22	0.83146	0.365247	1.34801369700511e-20	0.733466	0.145768	0.273241	0.285061	0.0617646	2.1067534885733e-21	0.871406	0.465944	7.92642189570636e-20	0.725241	-0.0933174	0.262681	0.417308	0.0503357	8.34753573889452e-22	0.999906	0.376315	3.23424261794114e-20	0.727357	0.1245	0.305528	0.311258	0.0263764	6.96428787123847e-22	0.988904	0.312945	2.71346392226568e-20	0.728599	0.085898	0.296361	0.503339	0.0324665	9.25806485008882e-22	0.996984	0.381375	3.5214496758857e-20	0.726645	0.067885	0.287159	0.598203	0.0358028	1.00682524271015e-21	0.987465	0.373537	3.84367082565638e-20	0.726067	0.258699	0.307806	0.208851	0.0238503	5.29934107661665e-22	0.560661	0.288376	2.04560464638378e-20	0.73046	0.0222502	0.279403	0.858599	0.0432041	2.58264327183527e-21	0.944674	0.365122	9.4436688776458e-20	0.723809	-0.0191635	0.126811	0.273846	0.307343	0.850788	0.314725	0.042631	0.0266379	2.57800688291439e-21	1.59408683133463e-21	0.963121	0.834811	0.332379	0.273693	9.56114281745398e-20	6.06335843011854e-20	0.723822	0.727189	0.104312	0.295739	0.361503	0.0305372	1.74033930769755e-21	0.99979	0.313911	6.66841613921826e-20	0.726577	0.358676	0.298917	0.176299	0.0269731	1.06514937478471e-21	0.477603	0.283722	4.11159515617268e-20	0.729981	-0.0591634	0.264896	0.603343	0.0513603	2.29654785805318e-21	0.99987	0.360406	8.59388034795945e-20	0.724635	0.0255051	5.33252	5.44964	0.276973	0.293836	0.279693	0.922129	0.540702	0.810337	0.044701	0.0342335	0.04121	2.61103224544772e-21	2.18153039779236e-21	2.5499465790144e-21	0.992401	0.999765	0.924961	0.310508	0.357382	0.373927	9.66639446597602e-20	8.25253117390324e-20	9.34052614841084e-20	0.723732	0.724996	0.723899	0.0465327	0.28285	0.827419	0.0445638	2.56262637630164e-21	0.999172	0.413557	9.5895691340525e-20	0.723864	0.234356	0.284763	0.322835	0.034701	1.62048271841024e-21	0.725955	0.315554	6.16375931247596e-20	0.727075	0.126811	0.307343	0.314725	0.0266379	1.59408683133463e-21	0.834811	0.273693	6.06335843011854e-20	0.727189	5.33252	0.293836	0.540702	0.0342335	2.18153039779236e-21	0.999765	0.357382	8.25253117390324e-20	0.724996	5.44964	0.279693	0.810337	0.04121	2.5499465790144e-21	0.924961	0.373927	9.34052614841084e-20	0.723899	0.310731	0.305283	0.179766	0.0247741	1.08048652538043e-21	0.471714	0.282054	4.1477126655102e-20	0.729883	0.00174339	0.284501	0.19184	0.0328235	4.98484170452071e-22	0.260724	0.26573	1.56668604991326e-20	0.730875
ENSG00000259869		novel transcript	lncRNA	NA	-0.00092794	-0.0591504	0.724315	0.676551	8.54569476162952e-05	0.965599	0.911379	0.000275747	0.24407	-0.0107177	-0.0452545	0.218506	0.74766	4.63982690856159e-05	0.9999	0.940445	0.000164038	0.257008	-2.1864	0.0507619	0.137668	0.786359	0.000162335	0.510961	0.913614	0.000519461	0.260292	-0.00284023	-0.0805306	0.0416937	0.559196	1.44128032183601e-05	0.0705669	0.846481	3.02535092575868e-05	0.28092	-0.00769602	-0.0737158	0.349049	0.600645	6.14288902592833e-05	0.930635	0.89066	0.000205712	0.251104	-0.272437	-0.0418076	0.478251	0.771846	7.23963645550927e-05	0.999981	0.943849	0.000247093	0.247616	-0.00336058	-0.100846	0.228233	0.481585	4.76910857123495e-05	0.64563	0.917277	0.000155089	0.256433	0.0517121	-0.0640266	0.73875	0.649983	8.59509663283934e-05	0.999744	0.912209	0.000285716	0.243947	-0.180739	-0.0735783	0.305477	0.600755	5.69228357833851e-05	0.873944	0.891956	0.000193931	0.252713	-0.13098	-0.15985	0.36393	0.298471	6.06158047270029e-05	0.894666	0.766769	0.000207225	0.254024	-0.227505	-0.0898117	0.0609458	0.51789	1.9141586742316e-05	0.999906	0.858955	7.4094856513605e-05	0.275215	-0.193073	-0.11433	0.138785	0.425561	3.43988003177901e-05	0.988904	0.837152	0.000123695	0.263232	-0.193458	-0.116364	0.154821	0.420063	3.70412642763732e-05	0.996984	0.858246	0.000132034	0.2617	-0.227519	-0.110994	0.0945242	0.433421	2.63163468334155e-05	0.987465	0.849929	9.7844516121523e-05	0.268741	-0.138163	-0.0826701	0.52992	0.565737	7.59182032263029e-05	0.79036	0.895941	0.000243871	0.246603	-0.106488	-0.0865833	0.421554	0.549371	8.57946168693575e-05	0.706924	0.885857	0.000272609	0.24656	-0.0657999	-0.0515288	-0.0632808	-0.0753527	0.542983	0.701503	0.654766	0.605803	9.68054160165986e-05	0.000106719	0.858804	0.94281	0.911447	0.882547	0.000311737	0.000344087	0.243941	0.241816	-0.0971705	-0.0819253	0.424161	0.56811	8.60663832170638e-05	0.99979	0.888968	0.000287755	0.246492	-0.322401	-0.0840796	0.253605	0.553962	6.42993047887277e-05	0.561988	0.878419	0.000209524	0.252765	-0.112868	-0.0797428	0.350127	0.575449	7.76704021837755e-05	0.99987	0.878941	0.00026328	0.248709	0.0462414	-4.59813	-16.7203	-0.0569605	-0.0787956	-0.0786147	0.867571	0.619844	0.487897	0.694155	0.588614	0.583756	0.000112414	0.000102195	9.22129839715812e-05	0.985188	0.999765	0.748413	0.907586	0.910309	0.902004	0.00035878	0.000333322	0.000289991	0.240679	0.242761	0.244997	-0.262855	-0.110506	0.244677	0.451682	6.28983633073259e-05	0.999172	0.858236	0.000216071	0.253235	-0.231802	-0.0723066	0.357781	0.609495	7.86067709174903e-05	0.743569	0.899548	0.000256709	0.248451	-0.0515288	-0.0753527	0.701503	0.605803	0.000106719	0.94281	0.882547	0.000344087	0.241816	-4.59813	-0.0787956	0.619844	0.588614	0.000102195	0.999765	0.910309	0.000333322	0.242761	-16.7203	-0.0786147	0.487897	0.583756	9.22129839715812e-05	0.748413	0.902004	0.000289991	0.244997	-0.217342	-0.0836131	0.378906	0.559673	8.11065044444919e-05	0.654239	0.885324	0.000257555	0.247775	-0.00307771	-0.0841474	0.028901	0.540356	1.08934468144115e-05	0.0511235	0.837067	2.31913490658596e-05	0.286489
ENSG00000244219	TMEM225B	transmembrane protein 225B [Source:HGNC Symbol;Acc:HGNC:53075]	protein_coding	100289187	0.00149287	0.164152	0.538523	0.211126	1.98243657411531e-05	0.936019	0.625707	7.41978329934218e-05	0.274506	0.00611739	0.161446	0.448162	0.218515	1.81586924604828e-05	0.9999	0.65014	7.10035247759454e-05	0.27628	0.847285	0.0331171	0.53258	0.848842	0.000153097	0.800119	0.941841	0.000493392	0.261719	0.000503732	0.17515	0.699206	0.181542	2.19510809447969e-05	0.761399	0.559229	4.47583487002592e-05	0.27244	0.00473208	0.178111	0.533495	0.174125	1.97411551418983e-05	0.957392	0.597729	7.43007369541129e-05	0.274591	-0.168152	0.186062	0.635763	0.165355	2.12305113602922e-05	0.999981	0.574066	8.19369355151622e-05	0.273117	0.00168962	0.190683	0.513075	0.154078	1.93920944279165e-05	0.838671	0.727037	6.9218033396334e-05	0.274952	0.045964	0.172391	0.748167	0.187845	2.24070034211542e-05	0.999744	0.612192	8.51818222511481e-05	0.272022	-0.186376	0.162564	0.252027	0.211555	1.30693998681081e-05	0.853513	0.638748	5.18143928460094e-05	0.282873	-0.0408269	0.100299	0.759692	0.480921	3.82265845314964e-05	0.973286	0.864977	0.000137096	0.263768	0.0327231	0.175937	0.772704	0.18113	2.26036446998581e-05	0.999906	0.615273	8.58979783790408e-05	0.271844	-0.0789256	0.151752	0.514509	0.258171	1.94171969886677e-05	0.988904	0.724216	7.44004052571306e-05	0.274926	0.0525796	0.186433	0.677115	0.168264	2.17170935579731e-05	0.996984	0.666914	8.22285438702799e-05	0.272657	-0.0420296	0.163604	0.740073	0.220016	2.23375103803054e-05	0.989546	0.701298	8.4378039392272e-05	0.272085	0.241331	0.20454	0.233222	0.123774	1.24471754333988e-05	0.580738	0.556466	4.73880936994137e-05	0.283844	0.0245946	0.170126	0.83655	0.193774	9.89946134585981e-06	0.934912	0.640329	3.91723455233852e-05	0.291325	-0.0388598	-0.000651545	0.163613	0.164256	0.689329	0.995696	0.200602	0.212607	9.39223220482814e-06	1.00900985040737e-05	0.91466	0.999421	0.623316	0.637666	3.83994465029778e-05	4.12931922650979e-05	0.292369	0.290945	-0.128784	0.137892	0.237091	0.283632	5.38167061609223e-06	0.99979	0.729991	2.35530161628976e-05	0.303303	0.140576	0.174095	0.580568	0.177098	8.79844206046036e-06	0.801333	0.608859	3.506903936972e-05	0.293663	0.0865716	0.178109	0.425214	0.166421	7.58422374945608e-06	0.99987	0.576803	3.24886471754547e-05	0.296593	0.111142	9.09506	13.8935	0.176309	0.197837	0.178312	0.655231	0.273128	0.521088	0.177128	0.130619	0.168735	9.22698773991362e-06	5.88098579407308e-06	8.38784485966302e-06	0.956948	0.999765	0.769044	0.560809	0.588111	0.629952	3.79250705090167e-05	2.54280528743733e-05	3.3451696406009e-05	0.292721	0.301576	0.294608	0.0919718	0.181432	0.651535	0.173673	9.20795033989773e-06	0.999172	0.652217	3.85086662858115e-05	0.292762	0.304944	0.178111	0.176618	0.160867	4.43632126224279e-06	0.645563	0.587888	1.92737732683699e-05	0.307044	-0.000651545	0.164256	0.995696	0.212607	1.00900985040737e-05	0.999421	0.637666	4.12931922650979e-05	0.290945	9.09506	0.197837	0.273128	0.130619	5.88098579407308e-06	0.999765	0.588111	2.54280528743733e-05	0.301576	13.8935	0.178312	0.521088	0.168735	8.38784485966302e-06	0.769044	0.629952	3.3451696406009e-05	0.294608	0.175294	0.181935	0.429607	0.16009	7.62516366008321e-06	0.694569	0.595938	3.06805560069022e-05	0.296488	0.000721449	0.17693	0.584326	0.177006	2.05339021636259e-05	0.659479	0.554175	4.1721520353164e-05	0.273794
ENSG00000203280	KIAA1671-AS1	KIAA1671 antisense RNA 1 [Source:HGNC Symbol;Acc:HGNC:41238]	lncRNA	100128531	-0.00313629	0.292164	0.116617	0.00751204	0.0728389	0.732557	0.146426	0.102908	0.0699767	-0.0158702	0.30318	0.0158232	0.00476111	0.0212978	0.9999	0.132571	0.0369731	0.107996	-1.36803	0.412378	0.241033	0.006947	0.134486	0.604792	0.111527	0.173732	0.056218	-0.00188279	0.264314	0.0786613	0.0144762	0.0583061	0.122713	0.187241	0.068387	0.0772282	-0.00063729	0.27436	0.9195	0.0129152	0.165519	0.993991	0.205666	0.211496	0.0412141	0.252662	0.254397	0.38976	0.0230376	0.130737	0.999981	0.249123	0.176815	0.049863	0.000112218	0.276374	0.958255	0.0140867	0.165913	0.991134	0.365233	0.208302	0.0411251	-0.157652	0.274668	0.181677	0.0116819	0.092104	0.999744	0.190814	0.129202	0.0621072	0.155944	0.283255	0.247485	0.0097344	0.107166	0.853513	0.183895	0.144286	0.0568919	0.188452	0.328955	0.0885772	0.00594903	0.0817412	0.743257	0.201919	0.116623	0.0669269	-0.0545911	0.269	0.560659	0.0147283	0.148988	0.999906	0.223054	0.196703	0.0451168	-0.0589596	0.259836	0.55695	0.0211333	0.148678	0.988904	0.289277	0.194223	0.0451933	-0.0214251	0.269371	0.837852	0.0176828	0.16386	0.996984	0.30774	0.210969	0.0415912	-0.0976271	0.255064	0.351343	0.0219601	0.125301	0.987465	0.309131	0.167503	0.0513832	-0.220046	0.245708	0.189277	0.0266026	0.0940315	0.541841	0.303284	0.126645	0.0614007	-0.0349724	0.267146	0.73111	0.0181916	0.169512	0.884954	0.253078	0.208518	0.0408099	-0.102296	0.138705	0.273111	0.311451	0.215796	0.176182	0.0128617	0.00601081	0.106724	0.0964973	0.707162	0.7997	0.192406	0.150606	0.142853	0.131542	0.057719	0.0612377	-0.0585648	0.263184	0.530212	0.0188289	0.155228	0.99979	0.252419	0.202463	0.0441327	-0.0706151	0.270394	0.745286	0.0154832	0.170188	0.891819	0.223434	0.209078	0.0406583	-0.112222	0.257515	0.224838	0.0198335	0.108859	0.99987	0.236479	0.150334	0.0570208	-0.343663	7.12585	5.30935	0.238509	0.301428	0.280557	0.103219	0.314918	0.774203	0.0313709	0.00795935	0.0125506	0.072559	0.12702	0.171445	0.855786	0.999765	0.908828	0.266864	0.209889	0.229866	0.103964	0.170666	0.21191	0.0709351	0.0515098	0.0403779	-0.357904	0.209075	0.037053	0.0608336	0.0395332	0.999172	0.4614	0.062683	0.0905083	-0.23828	0.264558	0.216687	0.0161597	0.106937	0.662439	0.226755	0.143009	0.0576487	0.138705	0.311451	0.176182	0.00601081	0.0964973	0.7997	0.150606	0.131542	0.0612377	7.12585	0.301428	0.314918	0.00795935	0.12702	0.999765	0.209889	0.170666	0.0515098	5.30935	0.280557	0.774203	0.0125506	0.171445	0.908828	0.229866	0.21191	0.0403779	-0.227159	0.252562	0.229427	0.023051	0.109918	0.524096	0.275158	0.142783	0.056679	-0.00165975	0.264384	0.126464	0.0149485	0.0761354	0.182904	0.189415	0.0875711	0.0685107
ENSG00000234500		GTF2I repeat domain containing 1 (GTF2IRD1) pseudogene	unprocessed_pseudogene	NA	-0.000722488	-0.0564445	0.743459	0.635257	1.45059512831318e-22	0.967566	0.896564	6.07265236210947e-21	0.739111	0.00471766	-0.0686965	0.519992	0.563463	1.24674051269745e-22	0.9999	0.878022	5.21925213424207e-21	0.740103	-0.508075	0.090902	0.677535	0.56175	9.24171288684172e-21	0.875003	0.802184	3.86887481536476e-19	0.76041	0.00258082	-0.0455108	0.0270615	0.692531	1.36842754587229e-23	0.0484754	0.9055	5.16724201804336e-22	0.75415	-0.000832491	-0.061395	0.90416	0.605253	1.5184435291067e-22	0.992714	0.891847	6.24362372857591e-21	0.73881	-0.263994	-0.0386806	0.412555	0.748922	1.09791007794362e-22	0.999981	0.935863	4.67139408623621e-21	0.740933	-0.000996793	-0.0712384	0.671356	0.556446	1.39931847817155e-22	0.901064	0.93498	5.83451307752249e-21	0.739347	0.0235263	-0.0602922	0.856528	0.610773	1.50487224069265e-22	0.999744	0.895047	6.29987360962801e-21	0.738869	-0.0536823	-0.0631541	0.717553	0.594526	1.43369644450203e-22	0.959715	0.889011	5.96589764486184e-21	0.739188	-0.0361392	0.0138421	0.763361	0.91374	6.06785761587699e-23	0.973715	0.989231	2.65226566293985e-21	0.748996	-0.06467	-0.0676487	0.529501	0.569003	1.25821588120706e-22	0.999906	0.881994	5.29927927619312e-21	0.740043	-0.00675006	-0.0621171	0.951147	0.610325	1.52651753128256e-22	0.998592	0.911819	6.35214475117298e-21	0.738776	-0.0757307	-0.0807902	0.508918	0.508544	1.2330419508531e-22	0.996984	0.891848	5.21436398972553e-21	0.740175	-0.037076	-0.067992	0.747421	0.573462	1.45303052324126e-22	0.990041	0.905892	6.0706331458951e-21	0.7391	-0.110323	-0.0751247	0.550029	0.534072	1.28209309588194e-22	0.80124	0.885377	5.29270415732532e-21	0.73992	-0.0861749	-0.0791569	0.438886	0.514925	3.03174867125097e-22	0.718335	0.872863	1.2490804525554e-20	0.738495	-0.0322182	-0.00615179	-0.0598595	-0.0607911	0.723142	0.956582	0.615236	0.620487	3.83008423535831e-22	4.06880186559591e-22	0.924923	0.993394	0.896505	0.889169	1.56252416864441e-20	1.6631727232925e-20	0.736933	0.736527	-0.040747	-0.067581	0.690394	0.576273	3.76793160424552e-22	0.99979	0.892839	1.55238782094915e-20	0.737042	0.0987151	-0.0523957	0.678435	0.66276	3.74340612040915e-22	0.857773	0.919472	1.52119741682095e-20	0.737086	0.00285263	-0.0587347	0.977637	0.625244	4.07317727409748e-22	0.99987	0.899642	1.67814903692816e-20	0.73652	0.0800804	-1.49721	9.84158	-0.0506239	-0.0646855	-0.0493497	0.730982	0.847632	0.627242	0.677265	0.597625	0.682585	3.84388610048698e-22	4.00120472047241e-22	3.62716817557866e-22	0.964561	0.999765	0.835106	0.901918	0.913792	0.934641	1.56202918372524e-20	1.63233461596371e-20	1.45688920967354e-20	0.736909	0.736639	0.737298	-0.0126702	-0.0615282	0.947006	0.620545	4.06588441308829e-22	0.999172	0.920208	1.65547536396703e-20	0.736532	-0.145649	-0.0657217	0.4921	0.581456	3.22825211973783e-22	0.812833	0.889085	1.33003987333198e-20	0.738077	-0.00615179	-0.0607911	0.956582	0.620487	4.06880186559591e-22	0.993394	0.889169	1.6631727232925e-20	0.736527	-1.49721	-0.0646855	0.847632	0.597625	4.00120472047241e-22	0.999765	0.913792	1.63233461596371e-20	0.736639	9.84158	-0.0493497	0.627242	0.682585	3.62716817557866e-22	0.835106	0.934641	1.45688920967354e-20	0.737298	-0.066277	-0.0658055	0.749944	0.586284	3.87556403010812e-22	0.892582	0.895549	1.56877403133131e-20	0.736854	0.00215427	-0.0463907	0.0696172	0.689972	3.00950065448063e-23	0.109673	0.902411	1.08707761488062e-21	0.749231
ENSG00000261126	RBFADN	RBFA downstream neighbor [Source:HGNC Symbol;Acc:HGNC:48591]	lncRNA	NA	0.00254425	0.0830893	0.466486	0.658626	0.157928	0.91871	0.90417	0.200052	0.0429648	0.0169923	0.0668793	0.141511	0.719594	0.0919582	0.9999	0.932511	0.129767	0.0621612	1.06345	0.0748927	0.594978	0.769996	0.191323	0.832494	0.906801	0.235264	0.0411867	-0.0031308	0.0788733	0.092666	0.669451	0.0730354	0.141381	0.894507	0.0843177	0.0698877	-0.00465351	0.0911284	0.670886	0.627924	0.176477	0.972614	0.900386	0.223236	0.0387981	0.349056	0.0682217	0.494462	0.722044	0.161167	0.999981	0.927934	0.211107	0.0422097	-0.00394595	0.0538439	0.287786	0.777641	0.129996	0.699796	0.975922	0.16837	0.0500672	-0.0874327	0.0966249	0.671436	0.606434	0.176513	0.999744	0.893787	0.225363	0.0387905	-0.136887	0.0897771	0.560282	0.632524	0.167846	0.923119	0.90511	0.21224	0.0406905	0.116364	0.208605	0.544939	0.309145	0.154402	0.941177	0.774157	0.201385	0.0443325	-0.064082	0.0896732	0.694421	0.634208	0.177939	0.999906	0.909003	0.228941	0.0384849	-0.0186976	0.0920355	0.914717	0.633699	0.186085	0.996879	0.918454	0.235131	0.0367769	0.117566	0.128602	0.517622	0.50671	0.163661	0.996984	0.891636	0.21074	0.0416364	0.101549	0.117784	0.577562	0.537856	0.169398	0.987465	0.894535	0.216998	0.0403446	-0.165889	0.0746964	0.570663	0.696294	0.168788	0.81079	0.937408	0.209411	0.0404803	-0.117619	0.066771	0.504722	0.728604	0.178555	0.761346	0.940393	0.21803	0.0388214	-0.0499271	0.149067	0.0929851	0.132934	0.728753	0.403614	0.621873	0.492398	0.197579	0.164845	0.926799	0.861117	0.898451	0.830953	0.242198	0.20865	0.0348873	0.0418698	0.0306065	0.100336	0.850151	0.600439	0.202799	0.99979	0.90289	0.253481	0.0338602	-0.414127	0.0655452	0.270317	0.728615	0.139526	0.57643	0.940945	0.176044	0.0480874	-0.0127297	0.0920177	0.937017	0.628808	0.204643	0.99987	0.901032	0.257425	0.0335023	0.186273	-10.6466	-33.0012	0.113944	0.0549192	0.0610478	0.613267	0.387027	0.302391	0.553889	0.776007	0.74799	0.189464	0.162202	0.146565	0.949394	0.999765	0.610889	0.851412	0.959475	0.952639	0.237598	0.210004	0.185083	0.036527	0.0424809	0.0462715	0.0123225	0.096308	0.967428	0.624474	0.204931	0.999172	0.921487	0.256447	0.0334466	-0.135477	0.0879499	0.686758	0.641769	0.195006	0.901239	0.913506	0.239439	0.0354014	0.149067	0.132934	0.403614	0.492398	0.164845	0.861117	0.830953	0.20865	0.0418698	-10.6466	0.0549192	0.387027	0.776007	0.162202	0.999765	0.959475	0.210004	0.0424809	-33.0012	0.0610478	0.302391	0.74799	0.146565	0.610889	0.952639	0.185083	0.0462715	-0.265041	0.0675564	0.41995	0.72308	0.167331	0.686625	0.940305	0.205633	0.0413022	-0.00335796	0.0751109	0.0744181	0.683821	0.0644571	0.115989	0.89901	0.0749634	0.073984
ENSG00000169271	HSPB3	heat shock protein family B (small) member 3 [Source:HGNC Symbol;Acc:HGNC:5248]	protein_coding	8988	-0.00175584	-0.32915	0.6391	0.105372	0.0770106	0.951247	0.480779	0.107912	0.0681308	0.00101643	-0.34047	0.934968	0.0948213	0.0829226	0.9999	0.475271	0.118879	0.0656588	5.05001	-0.680518	0.0187325	0.0136217	0.0127494	0.364314	0.152209	0.0230805	0.14008	0.00011011	-0.338041	0.956332	0.0957571	0.0830275	0.967681	0.42901	0.0950465	0.0656163	0.00481449	-0.332712	0.681347	0.100988	0.078397	0.97412	0.485241	0.111052	0.0675367	-0.539915	-0.294329	0.322819	0.152856	0.0589788	0.999981	0.556567	0.089329	0.0768591	0.00378439	-0.29739	0.341311	0.148243	0.0605088	0.739182	0.720756	0.0864542	0.0760331	0.178449	-0.33813	0.418028	0.0938197	0.0661011	0.999744	0.471387	0.0974413	0.0731634	0.0761442	-0.334717	0.762363	0.0989803	0.080525	0.964534	0.481165	0.112829	0.0666422	-0.183238	-0.380506	0.376875	0.0869638	0.0761885	0.898398	0.531542	0.109718	0.0693007	0.218612	-0.314049	0.20861	0.118856	0.047486	0.999906	0.529695	0.0738586	0.0837543	0.135544	-0.303471	0.467655	0.143299	0.0691565	0.988904	0.595081	0.100522	0.0716846	0.18465	-0.288871	0.341794	0.164282	0.0605477	0.996984	0.663546	0.0897291	0.0760124	0.228924	-0.291576	0.23933	0.153679	0.0509781	0.987465	0.625772	0.0774601	0.0815149	0.067489	-0.329645	0.829528	0.110862	0.0817919	0.936369	0.530783	0.112142	0.0661195	0.0481079	-0.332635	0.798413	0.10878	0.0839865	0.916563	0.523085	0.11358	0.0660067	-0.035759	0.159617	-0.344532	-0.302126	0.815974	0.401958	0.0895566	0.145745	0.084308	0.0672433	0.950811	0.861031	0.454356	0.553757	0.116568	0.0967474	0.0658767	0.073463	-0.0434286	-0.352732	0.801616	0.0869744	0.0840474	0.99979	0.478857	0.119741	0.065982	0.131428	-0.334745	0.743878	0.101855	0.0827901	0.891026	0.494792	0.111766	0.0664943	0.0865128	-0.330111	0.61448	0.106168	0.0786783	0.99987	0.486871	0.114075	0.0682183	-0.276586	-0.568734	-22.7809	-0.373355	-0.345874	-0.366552	0.481523	0.965538	0.505469	0.0712467	0.0974169	0.074498	0.0723165	0.0858424	0.0736436	0.918542	0.999765	0.759006	0.383435	0.528102	0.465559	0.103702	0.122106	0.102251	0.0710469	0.065262	0.0704393	0.301286	-0.288077	0.348102	0.169829	0.0631464	0.999172	0.646817	0.093664	0.075534	0.334034	-0.328794	0.350353	0.104204	0.0633298	0.740119	0.499668	0.0913758	0.0754388	0.159617	-0.302126	0.401958	0.145745	0.0672433	0.861031	0.553757	0.0967474	0.073463	-0.568734	-0.345874	0.965538	0.0974169	0.0858424	0.999765	0.528102	0.122106	0.065262	-22.7809	-0.366552	0.505469	0.074498	0.0736436	0.759006	0.465559	0.102251	0.0704393	0.162078	-0.327595	0.644381	0.110987	0.0797966	0.8396	0.519099	0.108308	0.0677418	0.000863432	-0.333074	0.671194	0.100448	0.0780817	0.737282	0.436329	0.0896857	0.067671
ENSG00000214922	HLA-F-AS1	HLA-F antisense RNA 1 [Source:HGNC Symbol;Acc:HGNC:26645]	lncRNA	285830	-0.00449861	0.382314	0.0976789	0.0098705	0.0257825	0.710839	0.165037	0.042091	0.10238	-0.00385307	0.364715	0.672096	0.0152484	0.0657588	0.9999	0.217197	0.0975667	0.0733327	-0.671428	0.356641	0.649092	0.0623189	0.0313953	0.862785	0.301948	0.0500161	0.110477	-0.001571	0.348868	0.283577	0.0188809	0.046461	0.364091	0.209401	0.0553393	0.0844395	-0.00303877	0.354146	0.723019	0.01801	0.0670122	0.978571	0.23494	0.097066	0.0727162	-0.683898	0.414082	0.0848112	0.00618629	0.0236655	0.999981	0.139816	0.0408855	0.10491	-0.00719507	0.279416	0.0118628	0.0558539	0.00639052	0.185021	0.559378	0.0121393	0.141509	-0.0776201	0.357673	0.630409	0.0165893	0.0645542	0.999744	0.224592	0.0955205	0.0739351	-0.137412	0.350768	0.454814	0.0187324	0.0574732	0.903703	0.24034	0.0843664	0.0776905	0.0720896	0.393137	0.634781	0.016809	0.0669163	0.960575	0.288772	0.0981225	0.0736242	0.208537	0.3814	0.0997163	0.0100331	0.0261042	0.999906	0.193128	0.0442715	0.102013	0.285223	0.431988	0.0343445	0.00416655	0.0132761	0.988904	0.153704	0.0243561	0.121512	0.241516	0.423052	0.0870294	0.0055927	0.0240415	0.996984	0.207287	0.0406079	0.104446	0.140954	0.386909	0.322344	0.0108661	0.0494165	0.987465	0.238871	0.0753727	0.0824988	0.0442322	0.363828	0.846964	0.0171702	0.0691289	0.941883	0.253818	0.0970171	0.0716977	0.11991	0.388595	0.38389	0.011183	0.0490765	0.678959	0.207319	0.0715095	0.0836888	0.112503	0.0989485	0.363159	0.38663	0.316189	0.478521	0.0149531	0.0122654	0.0448824	0.053815	0.759305	0.882675	0.207976	0.199965	0.0680381	0.0798513	0.0865248	0.0807338	0.0676019	0.374734	0.593218	0.0138659	0.0581569	0.99979	0.222235	0.087416	0.0782226	0.181517	0.373291	0.537627	0.0136117	0.0562247	0.773924	0.211692	0.0803055	0.0793189	0.133249	0.381865	0.288348	0.0112741	0.0429213	0.99987	0.183257	0.0678586	0.0879332	0.312516	10.8864	-4.59468	0.394217	0.400797	0.356213	0.276685	0.257091	0.854741	0.00980191	0.00908348	0.0191635	0.042053	0.0405271	0.0636017	0.879223	0.999765	0.942738	0.154149	0.220211	0.271811	0.0653195	0.0640578	0.090106	0.0885752	0.0897329	0.0752981	0.142168	0.387092	0.546309	0.0132902	0.0565469	0.999172	0.267941	0.0852733	0.0791338	0.182769	0.369007	0.486067	0.0140403	0.0541444	0.809048	0.214323	0.0797995	0.0805371	0.0989485	0.38663	0.478521	0.0122654	0.053815	0.882675	0.199965	0.0798513	0.0807338	10.8864	0.400797	0.257091	0.00908348	0.0405271	0.999765	0.220211	0.0640578	0.0897329	-4.59468	0.356213	0.854741	0.0191635	0.0636017	0.942738	0.271811	0.090106	0.0752981	0.156372	0.376424	0.543117	0.0133713	0.0564293	0.776051	0.219084	0.0802563	0.0792012	-0.00134672	0.349174	0.364198	0.0190712	0.0522739	0.446629	0.209723	0.061635	0.0807186
ENSG00000256338	RPL41P2	ribosomal protein L41 pseudogene 2 [Source:HGNC Symbol;Acc:HGNC:10357]	processed_pseudogene	NA	1.15993649501913e-05	0.0580956	0.996075	0.647715	3.5779903800943e-08	0.99931	0.900372	2.30761524638072e-07	0.389094	0.0059973	0.0475659	0.443466	0.707482	2.72181301670642e-08	0.9999	0.929591	1.83090984887144e-07	0.393534	0.244639	0.1309	0.855332	0.447369	1.13050687055113e-07	0.949995	0.732496	7.56069622265728e-07	0.412926	0.00339505	0.0776978	0.00603841	0.520738	1.04321606712119e-09	0.0128857	0.826131	4.59757540616891e-09	0.443704	-0.0053446	0.0515394	0.468397	0.683447	2.80099734123346e-08	0.953712	0.921688	1.85184463558003e-07	0.393071	-0.20269	0.0748067	0.556137	0.563197	3.04503704294674e-08	0.999981	0.868695	2.03386968589245e-07	0.391717	-0.00619115	-0.00938304	0.0118945	0.939858	1.84787878032006e-09	0.185243	0.995721	1.44320442580102e-08	0.435264	-0.0512276	0.0580022	0.712277	0.646294	3.35851936601361e-08	0.999744	0.910598	2.20224878440842e-07	0.390125	0.126734	0.0647455	0.423112	0.608152	2.65372607818968e-08	0.89495	0.895233	1.76288074019203e-07	0.393944	0.00861223	0.111774	0.947146	0.420047	2.83883288989225e-08	0.994557	0.841875	1.88464445140709e-07	0.396536	0.0931472	0.0686511	0.39588	0.587535	2.55760637878721e-08	0.999906	0.889265	1.71933952559117e-07	0.394539	0.25327	0.123938	0.0289012	0.327708	3.83727345518473e-09	0.988904	0.78015	2.95260027768393e-08	0.424264	0.247825	0.125002	0.0405626	0.327586	5.03700148498139e-09	0.996984	0.808018	3.80122788888367e-08	0.420107	0.19934	0.0991709	0.102154	0.435016	1.02826774478757e-08	0.987465	0.850515	7.38492878772876e-08	0.409035	0.346285	0.10449	0.0763548	0.410321	8.25437772047931e-09	0.41471	0.827443	5.80400753133804e-08	0.412469	0.168057	0.0967949	0.155906	0.45235	2.38841977469853e-08	0.465257	0.8419	1.57357383889733e-07	0.399342	0.102612	0.0747626	0.0599938	0.0773593	0.289518	0.53531	0.635206	0.554593	3.61881567003631e-08	5.10001209917921e-08	0.746442	0.897561	0.902863	0.862183	2.36176533346221e-07	3.25893279286003e-07	0.392567	0.386906	0.118765	0.0823176	0.27572	0.52156	3.50896488773202e-08	0.99979	0.872797	2.33584491003193e-07	0.393073	0.23965	0.0743307	0.345146	0.561025	4.02890655059249e-08	0.640992	0.881157	2.55561426449809e-07	0.390803	0.117867	0.0764757	0.276629	0.548933	3.51630924540937e-08	0.99987	0.865956	2.34864623306541e-07	0.393039	0.278487	5.10476	33.6999	0.087621	0.0765996	0.0915273	0.261461	0.539406	0.117115	0.497533	0.557844	0.472174	3.39179011624993e-08	5.11820018122864e-08	1.9432570334333e-08	0.874874	0.999765	0.430218	0.822083	0.900718	0.864485	2.24672350075441e-07	3.29076863320899e-07	1.29380498680362e-07	0.39363	0.386847	0.402672	0.146789	0.0849883	0.470426	0.521069	4.78606715241607e-08	0.999172	0.886651	3.10698637045768e-07	0.387959	0.0852485	0.0616728	0.707002	0.628958	5.70966975528781e-08	0.907514	0.908667	3.593326948836e-07	0.385029	0.0747626	0.0773593	0.53531	0.554593	5.10001209917921e-08	0.897561	0.862183	3.25893279286003e-07	0.386906	5.10476	0.0765996	0.539406	0.557844	5.11820018122864e-08	0.999765	0.900718	3.29076863320899e-07	0.386847	33.6999	0.0915273	0.117115	0.472174	1.9432570334333e-08	0.430218	0.864485	1.29380498680362e-07	0.402672	0.242659	0.0820847	0.273177	0.522519	3.48834533589867e-08	0.565713	0.872366	2.22906981138537e-07	0.39317	0.00350027	0.0808624	0.00511481	0.503366	9.05600668536219e-10	0.0109812	0.816781	3.89376472609311e-09	0.44577
ENSG00000278390		novel transcript, antisense to KBTBD7 and MTRF1	lncRNA	101929140	-0.00207511	0.0218827	0.400526	0.869043	0.874703	0.906172	0.969333	0.885815	-0.0466935	-0.0121087	0.0320122	0.138272	0.80785	0.702051	0.9999	0.957337	0.73679	-0.0274945	1.09496	-0.122175	0.421764	0.483981	0.736278	0.734101	0.755234	0.757092	-0.0356183	-0.00447142	-0.0151086	0.000471419	0.902343	0.0354088	0.00133429	0.976731	0.0429196	0.0928421	-0.00113822	0.00921565	0.883162	0.944738	0.934507	0.991505	0.988244	0.940565	-0.0556399	-0.238137	0.0301848	0.509677	0.823794	0.900501	0.999981	0.95823	0.913719	-0.0502363	-0.00261741	-0.017929	0.318733	0.894242	0.844941	0.721585	0.992676	0.861546	-0.0429635	0.23614	0.011346	0.10242	0.930688	0.642637	0.999744	0.985941	0.680235	-0.0215086	0.270735	0.0246967	0.100688	0.850137	0.639205	0.818689	0.96471	0.670564	-0.0211641	-0.0717589	-0.0612908	0.598015	0.672256	0.919495	0.95496	0.93302	0.928329	-0.0537684	0.181548	0.0310757	0.112717	0.812783	0.661828	0.999906	0.958741	0.701477	-0.0234358	0.110201	0.0392468	0.370733	0.772572	0.865185	0.988904	0.955866	0.879859	-0.045466	0.104192	0.0387281	0.416907	0.776711	0.879407	0.996984	0.964588	0.893187	-0.0473143	0.126193	0.0365884	0.326544	0.785557	0.848325	0.987465	0.964609	0.86415	-0.0433728	-0.206644	-0.0170228	0.316618	0.899394	0.844002	0.647637	0.985083	0.856141	-0.0428504	-0.103981	-0.0140041	0.404573	0.917987	0.876828	0.694038	0.985127	0.885252	-0.0475436	-0.151987	0.326738	0.00691434	0.0953687	0.133393	0.00838419	0.958106	0.4695	0.696169	0.214076	0.685464	0.731171	0.990379	0.821555	0.722094	0.260365	-0.0272167	0.0317098	-0.057385	-0.00172966	0.616671	0.989804	0.917277	0.99979	0.998102	0.925417	-0.0534118	-0.30562	-0.0109272	0.250464	0.934829	0.809586	0.558719	0.987262	0.822473	-0.0393275	0.0933879	0.0248537	0.411995	0.853011	0.878957	0.99987	0.965234	0.892818	-0.047829	0.164008	-6.65624	-42.5651	0.0276284	-0.0143579	-0.0324461	0.529534	0.445259	0.0583018	0.83908	0.916406	0.806425	0.904874	0.887677	0.529892	0.92914	0.999765	0.354358	0.957429	0.985572	0.963798	0.913347	0.900971	0.564889	-0.0514962	-0.0490204	-0.0101442	0.135635	0.0351727	0.525073	0.800074	0.90411	0.999172	0.96487	0.913461	-0.051382	-0.174696	0.00225426	0.462206	0.986523	0.891651	0.798364	0.998418	0.899912	-0.0495767	0.326738	0.0953687	0.00838419	0.4695	0.214076	0.731171	0.821555	0.260365	0.0317098	-6.65624	-0.0143579	0.445259	0.916406	0.887677	0.999765	0.985572	0.900971	-0.0490204	-42.5651	-0.0324461	0.0583018	0.806425	0.529892	0.354358	0.963798	0.564889	-0.0101442	-0.238051	-0.0136834	0.305714	0.919036	0.839999	0.595514	0.984678	0.850215	-0.0428842	-0.00494797	-0.0214688	0.000116389	0.859411	0.0130756	0.000376491	0.96369	0.0169692	0.121939
ENSG00000236751	LINC01186	long intergenic non-protein coding RNA 1186 [Source:HGNC Symbol;Acc:HGNC:49573]	lncRNA	NA	0.0047098	0.0464349	0.210543	0.817955	0.0677269	0.818491	0.956589	0.0966744	0.0723692	0.0156925	0.0442687	0.209571	0.826448	0.0675673	0.9999	0.96137	0.0997942	0.0724464	0.558909	0.151083	0.790087	0.574763	0.0432411	0.924444	0.809515	0.0657154	0.099342	2.5206850043499e-05	0.0721304	0.990087	0.722424	0.115961	0.992838	0.916514	0.129854	0.0541294	0.0181703	0.0944888	0.121929	0.637137	0.0504839	0.882939	0.903535	0.0760971	0.0818233	0.249865	0.0514625	0.650957	0.804069	0.108286	0.999981	0.953248	0.15041	0.0565297	0.000977324	0.0826473	0.808049	0.690222	0.113704	0.950544	0.969256	0.149872	0.0548208	-0.135708	0.0715711	0.541917	0.723438	0.102347	0.999744	0.936456	0.141452	0.0584884	-0.221535	0.0604711	0.382212	0.764853	0.0895666	0.883433	0.944881	0.123429	0.063057	-0.265912	0.142398	0.194954	0.512875	0.0430245	0.834688	0.877267	0.0670135	0.0878577	-0.0383516	0.0676652	0.827734	0.739657	0.114149	0.999906	0.941588	0.156537	0.0546838	0.096374	0.0970157	0.609041	0.641361	0.106233	0.988904	0.921164	0.145663	0.057196	-0.0143069	0.0681264	0.941962	0.745066	0.115762	0.997591	0.959191	0.156807	0.0541899	-0.100688	0.0512697	0.609216	0.803793	0.106242	0.987465	0.968872	0.145474	0.057193	-0.0309062	0.0678502	0.922155	0.743163	0.115598	0.972624	0.94728	0.151276	0.0542398	-0.117792	0.0466296	0.536779	0.822718	0.108665	0.781557	0.967362	0.141704	0.0570838	-0.0835236	0.142685	0.072181	0.111167	0.591413	0.459941	0.722918	0.595611	0.112125	0.102803	0.879238	0.878031	0.935174	0.878589	0.148958	0.138845	0.0559754	0.0590327	0.0684714	0.0880362	0.69579	0.670518	0.117307	0.99979	0.927162	0.159137	0.054368	0.154911	0.0845834	0.703908	0.680904	0.117637	0.870357	0.92626	0.151641	0.0542675	0.0300495	0.0786776	0.863032	0.702166	0.122206	0.99987	0.926808	0.166054	0.0529023	0.0491515	3.84762	-13.614	0.0791832	0.0880626	0.0603223	0.901918	0.772966	0.694816	0.703879	0.67446	0.770335	0.122798	0.120057	0.117266	0.990514	0.999765	0.870392	0.911289	0.934107	0.956973	0.163757	0.162497	0.152547	0.0527287	0.0535391	0.0543803	-0.158148	0.0446869	0.62767	0.833284	0.114127	0.999172	0.971169	0.155595	0.0553469	0.0796486	0.0775026	0.826518	0.70473	0.121468	0.946537	0.933978	0.159832	0.05312	0.142685	0.111167	0.459941	0.595611	0.102803	0.878031	0.878589	0.138845	0.0590327	3.84762	0.0880626	0.772966	0.67446	0.120057	0.999765	0.934107	0.162497	0.0535391	-13.614	0.0603223	0.694816	0.770335	0.117266	0.870392	0.956973	0.152547	0.0543803	0.0439929	0.0783225	0.90167	0.705148	0.122795	0.961773	0.935828	0.157417	0.0527296	0.000396391	0.0745564	0.846891	0.713573	0.114533	0.883221	0.912313	0.128428	0.0545656
ENSG00000267549	ZSCAN5A-AS1	ZSCAN5A antisense RNA 1 [Source:HGNC Symbol;Acc:HGNC:55294]	lncRNA	NA	-0.000730686	0.0793418	0.755057	0.529929	0.456369	0.968614	0.853383	0.499748	-0.00212509	0.00612105	0.0645666	0.431093	0.608251	0.400088	0.9999	0.896965	0.454086	0.00435875	1.5921	-0.115174	0.223097	0.49001	0.322229	0.589861	0.75885	0.366936	0.0166108	-0.00191366	0.0643643	0.125272	0.603966	0.247271	0.182662	0.868167	0.264157	0.0255298	0.00890467	0.0864061	0.222636	0.489247	0.316872	0.909108	0.845406	0.367698	0.0150293	-0.540154	0.119744	0.111963	0.345963	0.234646	0.999981	0.751592	0.290754	0.0276597	-0.000661431	0.0681621	0.790789	0.595994	0.459388	0.944146	0.94491	0.503876	-0.00246067	0.146135	0.0758238	0.288165	0.543685	0.349722	0.999744	0.867636	0.402518	0.0106255	-0.373209	0.0559804	0.0158445	0.644916	0.0805337	0.749893	0.909363	0.112834	0.0666386	-0.0498187	-0.0268926	0.694941	0.842362	0.414081	0.969553	0.974352	0.466351	0.00274688	0.00644433	0.0761038	0.952962	0.546922	0.466927	0.999906	0.869969	0.519318	-0.00329407	0.00991174	0.0779522	0.932421	0.546759	0.466507	0.996879	0.88867	0.514724	-0.00324782	0.115808	0.106614	0.340344	0.409864	0.370877	0.996984	0.853888	0.423493	0.00792983	0.0618838	0.0881099	0.612221	0.491472	0.438717	0.987465	0.874902	0.488256	-0.000139993	0.0943062	0.0879957	0.630218	0.492835	0.441476	0.84415	0.86648	0.482171	-0.000452967	-0.0673957	0.0562936	0.566506	0.661075	0.453538	0.798126	0.922508	0.491091	-0.00181944	-0.0153332	0.0854697	0.071592	0.0942193	0.8731	0.472782	0.569242	0.466029	0.48799	0.432973	0.969633	0.881591	0.877568	0.820066	0.528175	0.476284	-0.00564557	0.000532978	-0.0651698	0.0584852	0.545776	0.646203	0.449493	0.99979	0.918237	0.499741	-0.00136119	-0.0714447	0.0669987	0.776201	0.597497	0.481606	0.906853	0.896457	0.517764	-0.0049463	0.0576501	0.0810242	0.591039	0.52261	0.457991	0.99987	0.854149	0.509679	-0.0023216	0.124927	2.408	8.37822	0.085269	0.0807586	0.0802861	0.611099	0.769606	0.695309	0.506465	0.532336	0.528904	0.461376	0.481034	0.473291	0.948349	0.999765	0.870626	0.827965	0.893354	0.885166	0.508711	0.53188	0.511255	-0.00270174	-0.00488343	-0.00402918	0.111223	0.0924777	0.579961	0.480233	0.456024	0.999172	0.870743	0.506055	-0.00210006	0.0525776	0.0742722	0.814444	0.556037	0.484571	0.942853	0.877031	0.525459	-0.00527158	0.0854697	0.0942193	0.472782	0.466029	0.432973	0.881591	0.820066	0.476284	0.000532978	2.408	0.0807586	0.769606	0.532336	0.481034	0.999765	0.893354	0.53188	-0.00488343	8.37822	0.0802861	0.695309	0.528904	0.473291	0.870626	0.885166	0.511255	-0.00402918	0.0264435	0.074554	0.90411	0.559289	0.489264	0.962097	0.885314	0.523751	-0.0057847	-0.002203	0.0610885	0.0805276	0.621126	0.199877	0.124198	0.874722	0.21645	0.0340153
ENSG00000140522	RLBP1	retinaldehyde binding protein 1 [Source:HGNC Symbol;Acc:HGNC:10024]	protein_coding	6017	-0.00264298	0.0751125	0.518273	0.733073	5.02035812799643e-08	0.930728	0.931667	3.1652597336695e-07	0.383542	-0.0212684	0.0983394	0.115594	0.651464	1.92464038442859e-08	0.9999	0.914617	1.33258129245994e-07	0.399107	2.88357	-0.167027	0.227665	0.583971	3.52993148023358e-07	0.59412	0.814836	2.12757110016628e-06	0.391801	0.00904638	0.112838	1.30187402932738e-05	0.564194	7.69640641002556e-12	5.44567572460505e-05	0.849271	5.0787006586423e-11	0.510646	0.00668307	0.0690513	0.602031	0.753495	5.37115562052829e-08	0.963177	0.942973	3.37824255866722e-07	0.382427	-0.0185389	0.0622972	0.975306	0.781978	6.09138621462854e-08	0.999981	0.946923	3.8888426382805e-07	0.380345	-0.00213086	0.0375281	0.624823	0.86718	5.45360163851069e-08	0.884974	0.987334	3.30135687200621e-07	0.382176	0.197206	0.0613763	0.413031	0.779042	4.46395931045474e-08	0.999744	0.947105	2.86480991404446e-07	0.385474	-0.400444	0.0399615	0.14328	0.854022	2.24884372918302e-08	0.83146	0.964748	1.51520215768723e-07	0.396611	-0.0924908	0.0531491	0.683857	0.826002	7.30984545441431e-08	0.968676	0.970538	4.52240988773548e-07	0.380899	0.0976308	0.071772	0.609009	0.744672	5.39697166537513e-08	0.999906	0.942797	3.44048510032541e-07	0.382348	0.129248	0.0943431	0.526625	0.675675	5.05882764771212e-08	0.988904	0.931925	3.23063130872616e-07	0.383416	0.140427	0.0986507	0.509094	0.6632	4.97715133879947e-08	0.996984	0.937854	3.16874573913898e-07	0.383684	0.189235	0.0997078	0.37457	0.65481	4.22486200392725e-08	0.987465	0.931172	2.73668987713917e-07	0.386377	0.0574237	0.0684575	0.866945	0.760291	6.01520177532144e-08	0.950037	0.952011	3.65514860214188e-07	0.380554	0.146625	0.0924928	0.477818	0.6816	5.83930469813347e-08	0.743882	0.930446	3.60726168495739e-07	0.384655	-0.0123824	0.121565	0.058253	0.0902389	0.94151	0.561514	0.792059	0.691227	7.35954530796535e-08	6.30944745478245e-08	0.987204	0.904056	0.95115	0.917451	4.5721916893857e-07	3.96719140961631e-07	0.380785	0.383363	0.129649	0.0852248	0.494038	0.703307	5.9380883563267e-08	0.99979	0.93619	3.80967827140713e-07	0.384375	0.369309	0.0839137	0.402267	0.70555	5.32687124641653e-08	0.684918	0.934559	3.3073972889568e-07	0.386183	0.0268204	0.0627509	0.88701	0.778333	7.30916536924756e-08	0.99987	0.946565	4.62005610365628e-07	0.3809	-0.384869	0.929178	1.10779	0.0173647	0.0619254	0.0596192	0.372013	0.94875	0.976509	0.938359	0.78522	0.790224	5.09588026631359e-08	7.36382095651502e-08	7.37498187735158e-08	0.8951	0.999765	0.992858	0.982742	0.960898	0.960962	3.26632423970797e-07	4.60509945359938e-07	4.44893803827709e-07	0.386919	0.380775	0.38075	0.224116	0.0999509	0.525686	0.66376	6.12005731789287e-08	0.999172	0.932326	3.90475046170129e-07	0.383872	0.222067	0.0684775	0.572495	0.756906	6.36406169681808e-08	0.851235	0.950346	3.96557854639105e-07	0.383219	0.121565	0.0902389	0.561514	0.691227	6.30944745478245e-08	0.904056	0.917451	3.96719140961631e-07	0.383363	0.929178	0.0619254	0.94875	0.78522	7.36382095651502e-08	0.999765	0.960898	4.60509945359938e-07	0.380775	1.10779	0.0596192	0.976509	0.790224	7.37498187735158e-08	0.992858	0.960962	4.44893803827709e-07	0.38075	0.22818	0.0813034	0.553851	0.716422	6.2703891871448e-08	0.782693	0.939577	3.84615912227992e-07	0.383467	0.00867531	0.117045	4.04898890550721e-05	0.555303	2.16092395057515e-11	0.000147304	0.843393	1.26970301371552e-10	0.497344
ENSG00000271755		novel transcript	lncRNA	NA	0.000638318	-0.0564599	0.800115	0.677783	0.0598368	0.976547	0.911545	0.086854	0.0763936	-0.00414925	-0.0456685	0.620391	0.736702	0.0560923	0.9999	0.937532	0.0850438	0.0784703	1.97751	-0.0920538	0.162244	0.609495	0.0344248	0.53269	0.828471	0.0540724	0.10731	-0.000258182	-0.054483	0.848687	0.687488	0.0604292	0.884614	0.90339	0.0706819	0.0760757	0.0112466	-0.0390685	0.151676	0.770373	0.0289215	0.888271	0.945803	0.0471842	0.0989585	0.128946	-0.0635882	0.726398	0.646179	0.058607	0.999981	0.900571	0.0888241	0.0770626	0.00034005	-0.0492874	0.899178	0.72166	0.0608677	0.975609	0.970802	0.0868954	0.0758421	-0.121016	-0.0533664	0.414461	0.691938	0.0482179	0.999744	0.926011	0.0743352	0.083273	-0.0577091	-0.0559965	0.733445	0.679282	0.0587423	0.961305	0.920539	0.0859972	0.0769884	-0.0578134	0.0100953	0.675277	0.945202	0.0544734	0.966359	0.991411	0.082075	0.0803417	-0.0553271	-0.0592294	0.637744	0.662538	0.0565677	0.999906	0.91957	0.0858459	0.0781999	-0.17235	-0.0977601	0.168177	0.477594	0.0306575	0.988904	0.859876	0.0500441	0.0972086	-0.0431079	-0.0646242	0.742195	0.643716	0.058905	0.996984	0.93436	0.0876655	0.0768994	0.0471647	-0.0432934	0.719735	0.753373	0.0584755	0.988627	0.955751	0.0870958	0.0771349	-0.327197	-0.0967748	0.118151	0.477468	0.025017	0.46835	0.860445	0.0404904	0.103272	-0.0521063	-0.0680657	0.681331	0.623503	0.0577274	0.860441	0.911346	0.0821867	0.0784634	-0.0207692	-0.051714	-0.0564244	-0.0694866	0.841026	0.687475	0.677329	0.618666	0.0604291	0.0578677	0.959707	0.938983	0.919923	0.888273	0.0876343	0.0849559	0.0769739	0.0783846	-0.0140994	-0.0588949	0.903665	0.668907	0.0609812	0.99979	0.926566	0.0910037	0.0766768	-0.309101	-0.0772504	0.252362	0.569554	0.0381697	0.560686	0.883612	0.0575019	0.091601	-0.0742402	-0.0677233	0.521033	0.619859	0.0529124	0.99987	0.89696	0.0811391	0.0812784	-0.326776	4.32023	2.62287	-0.0909263	-0.0401194	-0.0533685	0.215685	0.625977	0.909537	0.507928	0.773235	0.698012	0.0351617	0.0563234	0.0610189	0.867906	0.999765	0.966241	0.828729	0.959041	0.939715	0.0559221	0.0848747	0.0869263	0.0941416	0.079262	0.0766566	-0.0806435	-0.0709008	0.710023	0.615936	0.0583564	0.999172	0.918124	0.0875325	0.0781113	-0.358139	-0.0720617	0.135634	0.591304	0.0271518	0.627319	0.892184	0.0441069	0.102014	-0.051714	-0.0694866	0.687475	0.618666	0.0578677	0.938983	0.888273	0.0849559	0.0783846	4.32023	-0.0401194	0.625977	0.773235	0.0563234	0.999765	0.959041	0.0848747	0.079262	2.62287	-0.0533685	0.909537	0.698012	0.0610189	0.966241	0.939715	0.0869263	0.0766566	-0.373913	-0.0933375	0.111429	0.491299	0.0241874	0.389511	0.85972	0.0388215	0.105475	-0.000843455	-0.058468	0.537526	0.665478	0.0534476	0.616166	0.89202	0.0629226	0.0800124
ENSG00000268182	SMIM17	small integral membrane protein 17 [Source:HGNC Symbol;Acc:HGNC:27114]	protein_coding	147670	-0.00301996	-0.019492	0.262453	0.892811	0.0135254	0.846867	0.974867	0.0240994	0.12099	-0.0198887	-0.000746942	0.0247172	0.995785	0.00297876	0.9999	0.998727	0.00672191	0.16139	-1.4929	0.00641797	0.325218	0.973579	0.0184396	0.671151	0.987321	0.0316024	0.128239	-0.00324341	-0.0545416	0.0232369	0.698423	0.0028509	0.0423684	0.906714	0.00412719	0.162505	-0.00751382	-0.0451808	0.373892	0.75494	0.0161915	0.935044	0.943267	0.0284888	0.115897	-0.210137	-0.0186154	0.594902	0.900161	0.0196736	0.999981	0.978718	0.0347477	0.110301	-9.38901e-05	-0.0368994	0.973991	0.803671	0.0219003	0.995914	0.978822	0.0356958	0.107182	0.0730482	-0.0356522	0.64662	0.805616	0.0202257	0.999744	0.955559	0.0352412	0.109498	0.129568	-0.0291409	0.475546	0.840618	0.0180422	0.907908	0.963502	0.0313109	0.112798	0.253156	-0.0355852	0.0868928	0.819599	0.00789268	0.743257	0.968866	0.0155227	0.13738	-0.06561	-0.0432658	0.602723	0.766236	0.0197627	0.999906	0.948363	0.034787	0.11017	-0.0952868	-0.0606232	0.479548	0.683763	0.0181057	0.988904	0.933736	0.031779	0.112697	-0.0341973	-0.0450989	0.807869	0.763529	0.0214226	0.996984	0.962845	0.0367663	0.107826	-0.0888615	-0.0541576	0.528305	0.713699	0.0188285	0.987465	0.946018	0.0329614	0.11157	-0.175184	-0.0593141	0.438156	0.687967	0.0174162	0.731988	0.935043	0.0296435	0.113812	-0.0932161	-0.0558794	0.494417	0.707427	0.0218777	0.754554	0.935195	0.035701	0.108451	-0.0823986	0.11701	-0.036	-0.00373798	0.458899	0.396823	0.804457	0.980065	0.021209	0.0198836	0.825256	0.860653	0.953842	0.995325	0.0358351	0.0340354	0.109367	0.111262	-0.103435	-0.0555881	0.408327	0.706388	0.0201453	0.99979	0.936819	0.0352725	0.110879	-0.208799	-0.0486378	0.473557	0.740423	0.0214924	0.73411	0.945808	0.0351799	0.108976	-0.147893	-0.0576503	0.233357	0.69284	0.0151819	0.99987	0.922398	0.0277838	0.119079	-0.255135	6.33111	0.882948	-0.0615534	-0.0110188	-0.0333938	0.370141	0.506593	0.971648	0.678198	0.941287	0.821465	0.0192466	0.0220931	0.0260883	0.89507	0.999765	0.991007	0.901923	0.990462	0.966469	0.0333371	0.0379078	0.0416795	0.112215	0.108162	0.103214	-0.252683	-0.0809972	0.277399	0.591995	0.0166577	0.999172	0.911555	0.0299189	0.11641	-0.313655	-0.0483519	0.225684	0.738846	0.0149051	0.668411	0.9432	0.0263976	0.119606	0.11701	-0.00373798	0.396823	0.980065	0.0198836	0.860653	0.995325	0.0340354	0.111262	6.33111	-0.0110188	0.506593	0.941287	0.0220931	0.999765	0.990462	0.0379078	0.108162	0.882948	-0.0333938	0.971648	0.821465	0.0260883	0.991007	0.966469	0.0416795	0.103214	-0.257016	-0.0599478	0.311565	0.683804	0.0176855	0.600581	0.928806	0.0296769	0.114677	-0.00359461	-0.0591909	0.0126478	0.672277	0.00183651	0.024543	0.895136	0.00272601	0.173531
ENSG00000204767	INSYN2B	inhibitory synaptic factor family member 2B [Source:HGNC Symbol;Acc:HGNC:37271]	protein_coding	100131897	-0.00201605	-0.0365501	0.558831	0.843928	0.00114487	0.94003	0.962136	0.00278014	0.18509	-0.0242272	-0.00469613	0.0322922	0.979297	0.000187694	0.9999	0.996023	0.00057823	0.226911	2.96978	-0.187996	0.137948	0.460981	0.00649775	0.511231	0.74137	0.0129099	0.160848	0.000619336	-0.0439226	0.738109	0.812621	0.00126055	0.794634	0.948054	0.00193044	0.182759	0.0116955	-0.0330024	0.277504	0.857829	0.000804948	0.925669	0.968611	0.00207095	0.193524	0.393703	-0.0798242	0.434502	0.672857	0.00102268	0.999981	0.911953	0.00264256	0.187809	-0.00127692	-0.0614175	0.728138	0.745592	0.00125579	0.923421	0.972595	0.00287532	0.182851	0.118616	-0.047125	0.55947	0.798642	0.00114541	0.999744	0.953797	0.00286469	0.185079	-0.061308	-0.0506735	0.791626	0.784649	0.00128287	0.97	0.949302	0.00312181	0.182333	-0.181597	-0.0188234	0.339021	0.925636	0.000827364	0.884576	0.98984	0.0021472	0.194981	0.0196988	-0.0452681	0.90261	0.807698	0.0013126	0.999906	0.957572	0.00327066	0.181776	-0.0536159	-0.0614122	0.75552	0.746987	0.00126839	0.991249	0.950016	0.00314095	0.182609	0.0457757	-0.0351403	0.798654	0.854218	0.00128541	0.996984	0.979005	0.0031665	0.182285	-0.0245834	-0.0525448	0.891387	0.780747	0.00131059	0.996469	0.963405	0.00322357	0.181813	-0.0337994	-0.0520093	0.906853	0.783291	0.00131331	0.966449	0.95708	0.00309909	0.181763	-0.185138	-0.0941125	0.285438	0.618189	0.000795397	0.598977	0.909057	0.00197813	0.195925	-0.0786945	0.1125	-0.0528524	-0.0218451	0.578779	0.522674	0.775613	0.908865	0.00112931	0.00108273	0.874079	0.894453	0.946662	0.978827	0.00278855	0.0026982	0.187458	0.188483	-0.102367	-0.0722978	0.520763	0.70086	0.00108102	0.99979	0.93571	0.00275903	0.188522	-0.271528	-0.0698824	0.464111	0.708492	0.00102634	0.72824	0.935711	0.00247814	0.189782	-0.0129811	-0.0532578	0.934809	0.776303	0.00128129	0.99987	0.946202	0.00323049	0.18437	-0.0758057	4.27664	3.69094	-0.0593107	-0.0354959	-0.0475174	0.834724	0.724824	0.907099	0.754587	0.852471	0.800876	0.0012617	0.00121996	0.00127758	0.979983	0.999765	0.96503	0.930692	0.975056	0.962843	0.00308217	0.00305152	0.0030189	0.184748	0.185572	0.184441	-0.205497	-0.0892024	0.48876	0.644323	0.00105109	0.999172	0.92706	0.002681	0.189204	-0.310541	-0.065142	0.347003	0.725235	0.000886362	0.73748	0.938853	0.00223997	0.193325	0.1125	-0.0218451	0.522674	0.908865	0.00108273	0.894453	0.978827	0.0026982	0.188483	4.27664	-0.0354959	0.724824	0.852471	0.00121996	0.999765	0.975056	0.00305152	0.185572	3.69094	-0.0475174	0.907099	0.800876	0.00127758	0.96503	0.962843	0.0030189	0.184441	-0.230703	-0.0742495	0.47629	0.692894	0.00103876	0.732081	0.930917	0.00249912	0.18949	-0.000159032	-0.0485186	0.932414	0.793677	0.00131688	0.948924	0.940117	0.00200417	0.181697
ENSG00000238025	ZDHHC4P1	zinc finger DHHC-type containing 4 pseudogene 1 [Source:HGNC Symbol;Acc:HGNC:39443]	processed_pseudogene	NA	6.36671071585112e-05	-0.0791627	0.98796	0.727778	5.88630672700986e-09	0.998554	0.929888	4.35993228060403e-08	0.41771	-0.0088419	-0.0632005	0.527981	0.780721	4.88335343284649e-09	0.9999	0.951354	3.72992112789295e-08	0.420582	5.00868	-0.361974	0.0346713	0.228488	2.2610039389847e-09	0.394572	0.547532	2.0060745396382e-08	0.479297	0.0103723	-0.0191225	8.19518100548969e-07	0.921808	5.38822617467941e-14	4.67403881579546e-06	0.983092	5.41581805750627e-13	0.569469	-0.0040399	-0.0838207	0.759674	0.711622	5.63407234475894e-09	0.983633	0.930641	4.1642099184744e-08	0.418385	0.534911	-0.122753	0.384714	0.594994	4.129012211753e-09	0.999981	0.879735	3.20075365416292e-08	0.423148	-0.000704522	-0.0865032	0.875335	0.708648	5.81935346616543e-09	0.969371	0.970802	4.20407875753604e-08	0.417886	-0.189602	-0.079396	0.444901	0.724718	4.47636914268916e-09	0.999744	0.936648	3.39785977317733e-08	0.421914	-0.513966	-0.105531	0.0671155	0.634756	1.2158985617427e-09	0.810789	0.90594	1.00031575625222e-08	0.441457	0.0825343	0.0639637	0.720893	0.794809	5.06752590132588e-09	0.9723	0.961274	3.83399796010859e-08	0.423854	0.2124	-0.0548917	0.278582	0.80781	3.39197648102896e-09	0.999906	0.957572	2.64320084884976e-08	0.426138	0.5027	0.0517449	0.0150078	0.817584	3.61852747479417e-10	0.988904	0.96613	3.24295196319482e-09	0.458961	0.461679	0.0457076	0.0327871	0.840627	6.88318423234585e-10	0.996984	0.975268	5.95474141946727e-09	0.449753	0.401255	0.00373706	0.0653378	0.986799	1.1907816900434e-09	0.987465	0.997987	9.99213491607277e-09	0.441764	0.50415	-0.011364	0.150646	0.960269	2.22973847046418e-09	0.5021	0.993275	1.73622524762267e-08	0.43246	0.542665	0.0377261	0.0083945	0.863881	1.9142259628027e-10	0.255107	0.975201	1.7669647463209e-09	0.471989	0.372457	-0.262931	-0.0802466	-0.15666	0.0275655	0.215165	0.712796	0.494908	5.16187464681217e-10	2.4734258959567e-09	0.651655	0.804469	0.932703	0.831946	4.54132048266344e-09	1.97931150735673e-08	0.457909	0.434803	0.381456	-0.0094433	0.0454267	0.96614	7.72533267347721e-10	0.99979	0.992275	6.72242875802455e-09	0.452067	0.707657	-0.0393645	0.112465	0.860013	1.55647889193366e-09	0.403928	0.971462	1.25714673235915e-08	0.441747	0.295076	-0.0414024	0.12145	0.852909	1.64765468577188e-09	0.99987	0.965234	1.36905364984703e-08	0.440899	-0.0884547	-5.84523	4.12278	-0.0974953	-0.109511	-0.0839181	0.840486	0.690775	0.914183	0.671063	0.635401	0.712762	4.99765307785142e-09	4.72881476326934e-09	5.06593061013672e-09	0.980771	0.999765	0.968065	0.9004	0.923469	0.943249	3.77838553552968e-08	3.63725397281264e-08	3.72971522556634e-08	0.424068	0.42492	0.423858	0.429869	-0.00855591	0.229814	0.970601	2.58573388866656e-09	0.999172	0.996707	2.07637125772275e-08	0.434132	0.548085	-0.0634425	0.168658	0.775776	2.08914832388770e-09	0.640438	0.95608	1.67955255126767e-08	0.437345	-0.262931	-0.15666	0.215165	0.494908	2.4734258959567e-09	0.804469	0.831946	1.97931150735673e-08	0.434803	-5.84523	-0.109511	0.690775	0.635401	4.72881476326934e-09	0.999765	0.923469	3.63725397281264e-08	0.42492	4.12278	-0.0839181	0.914183	0.712762	5.06593061013672e-09	0.968065	0.943249	3.72971522556634e-08	0.423858	0.620186	-0.0260921	0.111135	0.907446	1.54275907117554e-09	0.38947	0.98222	1.24413353623559e-08	0.441879	0.010252	-0.0123199	1.60989662563227e-06	0.950006	1.00943258670398e-13	8.19361770863628e-06	0.987356	9.14334105309669e-13	0.562465
ENSG00000261777	DDX19A-DT	DDX19A divergent transcript [Source:HGNC Symbol;Acc:HGNC:55349]	lncRNA	100506083	0.00393429	0.0812846	0.0767418	0.493792	8.32662912154892e-07	0.675091	0.833812	4.17757042447424e-06	0.335088	0.000999809	0.100862	0.893419	0.405673	3.43364551218722e-06	0.9999	0.797395	1.5697743029349e-05	0.308859	0.0408454	0.102341	0.975311	0.545624	9.46924518520071e-05	0.991902	0.79198	0.00032244	0.273281	0.000819974	0.107347	0.495471	0.372928	2.8048964951599e-06	0.577134	0.738235	6.66803890291327e-06	0.312683	0.0066974	0.110922	0.339222	0.35642	2.2883935113111e-06	0.930309	0.767288	1.05875729144627e-05	0.316504	-0.19503	0.118647	0.551851	0.336289	2.94904870265272e-06	0.999981	0.744432	1.37512118573269e-05	0.311738	-0.00403448	0.0586142	0.0884034	0.628116	9.24688866873808e-07	0.457656	0.953615	4.45245928354002e-06	0.333191	0.157545	0.103109	0.231565	0.388394	1.80868354471619e-06	0.999744	0.785653	8.66086762517031e-06	0.320887	-0.124299	0.0961675	0.40911	0.424116	2.5423790808612e-06	0.891687	0.806227	1.17339705315879e-05	0.314531	-0.200722	0.0276457	0.103095	0.831655	2.33802406530806e-06	0.75184	0.971036	1.08898430048801e-05	0.319263	0.139795	0.118375	0.179242	0.323592	1.52660515644586e-06	0.999906	0.749542	7.45424709810197e-06	0.324023	0.204662	0.155783	0.0647476	0.200959	7.32975227577822e-07	0.988904	0.663892	3.76643185600992e-06	0.337387	-0.0411915	0.0915176	0.723992	0.462256	3.27171809587789e-06	0.996984	0.876475	1.48142256154157e-05	0.309775	0.152678	0.13404	0.189755	0.271392	1.58637678698731e-06	0.987465	0.747059	7.62378888738515e-06	0.323314	-0.220219	0.0731634	0.23895	0.548731	1.84560331990089e-06	0.585307	0.889582	8.37140237058164e-06	0.320512	-0.0310542	0.102718	0.777786	0.393836	5.28512797747719e-06	0.906785	0.814205	2.2219525958777e-05	0.303654	0.0286001	0.0197698	0.110513	0.115075	0.749993	0.859263	0.348084	0.34311	5.23319032504571e-06	5.40126619908268e-06	0.933079	0.977038	0.758449	0.743383	2.25802069479264e-05	2.33565511186098e-05	0.303846	0.303232	0.133854	0.137494	0.182636	0.245999	2.45321544423088e-06	0.99979	0.691912	1.16082784927605e-05	0.318355	-0.195672	0.0964565	0.404198	0.415065	4.00155075841504e-06	0.686341	0.816481	1.72838416191786e-05	0.30903	0.162867	0.135656	0.101957	0.246659	1.63064290099296e-06	0.99987	0.671726	8.01302697167206e-06	0.326016	0.202832	-14.2187	-54.2997	0.1316	0.0576826	0.0556474	0.376532	0.0615937	0.00544844	0.272472	0.625904	0.624351	3.84861511745927e-06	1.12247831250033e-06	1.60844448099475e-07	0.895974	0.999765	0.285398	0.662399	0.921616	0.915538	1.71722680964738e-05	5.6329676241876e-06	9.11612527147286e-07	0.309779	0.332926	0.367491	0.196883	0.146319	0.293613	0.231374	3.32836072791798e-06	0.999172	0.714643	1.52835738920904e-05	0.31256	-0.217094	0.100173	0.298529	0.393349	3.36201875515415e-06	0.715101	0.800942	1.50075439218488e-05	0.312368	0.0197698	0.115075	0.859263	0.34311	5.40126619908268e-06	0.977038	0.743383	2.33565511186098e-05	0.303232	-14.2187	0.0576826	0.0615937	0.625904	1.12247831250033e-06	0.999765	0.921616	5.6329676241876e-06	0.332926	-54.2997	0.0556474	0.00544844	0.624351	1.60844448099475e-07	0.285398	0.915538	9.11612527147286e-07	0.367491	-0.190861	0.0908513	0.35118	0.444643	3.69979473013023e-06	0.632375	0.834951	1.59506691162639e-05	0.310536	0.00043792	0.105468	0.719343	0.382534	3.26517528593472e-06	0.7786	0.743627	7.55196625876605e-06	0.309813
ENSG00000235043	TECRP1	trans-2,3-enoyl-CoA reductase pseudogene 1 [Source:HGNC Symbol;Acc:HGNC:44050]	processed_pseudogene	NA	0.00386557	-0.363104	0.081938	0.0029072	2.67675833276368e-11	0.683775	0.0975599	2.82847302546882e-10	0.494537	0.00444668	-0.349987	0.550579	0.00468522	9.55162253327804e-11	0.9999	0.132267	9.39626753793772e-10	0.477493	0.744483	-0.318532	0.565147	0.057691	7.47763581688674e-09	0.817564	0.293433	6.13001145808296e-08	0.459957	0.00156775	-0.33311	0.190481	0.00631991	5.00464780447246e-11	0.260562	0.12841	2.84966344334576e-10	0.48623	-0.00234424	-0.345036	0.738454	0.00519512	1.0730930052461e-10	0.980532	0.1422	1.03078361344184e-09	0.475901	0.468254	-0.380593	0.150701	0.00237279	4.23320061258785e-11	0.999981	0.0878439	4.4595428833166e-10	0.488467	0.00314884	-0.307781	0.184839	0.013109	4.89989677504219e-11	0.601549	0.360776	4.91075396442812e-10	0.486514	0.0251623	-0.342056	0.849019	0.00548104	1.11218350590893e-10	0.999744	0.139131	1.0782893766981e-09	0.475411	-0.12182	-0.348465	0.418253	0.00463259	8.28534724865358e-11	0.893276	0.132958	8.17765345614262e-10	0.479429	-0.351158	-0.350325	0.00331541	0.00577353	7.61133561872599e-12	0.545521	0.201184	8.83220573804869e-11	0.515035	0.0546709	-0.335975	0.600899	0.00649706	9.9345371372866e-11	0.999906	0.160904	9.71325092473614e-10	0.476956	-0.0297854	-0.349869	0.790079	0.00573512	1.09402305775204e-10	0.991896	0.174452	1.0567429776968e-09	0.475637	0.0126373	-0.338725	0.913702	0.00768826	1.1252130071434e-10	0.996987	0.229137	1.07835936557465e-09	0.475252	-0.00805285	-0.34379	0.945116	0.00617319	1.12896673108024e-10	0.997713	0.190426	1.08295444015009e-09	0.475206	0.109665	-0.32746	0.558607	0.00892732	9.61616805591673e-11	0.805655	0.198019	9.07365045675299e-10	0.477401	0.0265024	-0.33989	0.813605	0.00683249	1.57628970164223e-10	0.925171	0.1735	1.47465303652735e-09	0.474698	0.0337756	-0.0952821	-0.345325	-0.370899	0.712525	0.401787	0.00498327	0.0033699	1.51736562108679e-10	1.15874202275883e-10	0.923294	0.861031	0.129927	0.117248	1.44685192998771e-09	1.13186791199625e-09	0.475227	0.478958	-0.00984041	-0.348059	0.924005	0.00533284	1.61149744315053e-10	0.99979	0.15209	1.54510671899493e-09	0.47439	-0.013913	-0.346989	0.953795	0.00520548	1.6158998191583e-10	0.983714	0.142106	1.51035092710726e-09	0.474352	0.00847395	-0.344692	0.934158	0.00548006	1.61323962339482e-10	0.99987	0.134294	1.56992813865073e-09	0.474375	-0.162657	3.78467	9.45886	-0.363422	-0.332129	-0.336578	0.48791	0.629693	0.643355	0.00379468	0.00839417	0.00683517	1.28764989252561e-10	1.44920652919248e-10	1.46172389634201e-10	0.921915	0.999765	0.844675	0.0980784	0.214026	0.187368	1.24899038060084e-09	1.40504152126649e-09	1.37117346200594e-09	0.477502	0.475865	0.475746	-0.131126	-0.370277	0.494327	0.00386082	1.2962728023717e-10	0.999172	0.161006	1.26561482525319e-09	0.47741	0.0499202	-0.343791	0.815536	0.00532429	1.57716426908397e-10	0.943171	0.14184	1.49156726284368e-09	0.47469	-0.0952821	-0.370899	0.401787	0.0033699	1.15874202275883e-10	0.861031	0.117248	1.13186791199625e-09	0.478958	3.78467	-0.332129	0.629693	0.00839417	1.44920652919248e-10	0.999765	0.214026	1.40504152126649e-09	0.475865	9.45886	-0.336578	0.643355	0.00683517	1.46172389634201e-10	0.844675	0.187368	1.37117346200594e-09	0.475746	0.0473348	-0.341304	0.821364	0.00621034	1.5797460667111e-10	0.927142	0.159719	1.46341035903790e-09	0.474667	0.00176441	-0.330689	0.144916	0.00658636	4.11417088044619e-11	0.205181	0.13069	2.28386977957746e-10	0.488847
ENSG00000231616		novel transcript, antisense to KIF27	lncRNA	NA	-0.00218035	-0.00015762	0.505681	0.999287	1.73971490713756e-12	0.929214	0.999767	2.15969620273891e-11	0.529136	-0.0114874	0.00830357	0.29056	0.962304	1.25839602894782e-12	0.9999	0.993454	1.61618443075855e-11	0.533062	1.72271	-0.215527	0.369665	0.38104	3.40580161453537e-11	0.699523	0.683466	4.13666715656877e-10	0.541292	0.00529953	0.0185139	0.00193279	0.91117	2.08722229239011e-14	0.00468035	0.979377	2.26534934874641e-13	0.579824	-0.0013539	-0.0136627	0.895122	0.93823	2.13426933499706e-12	0.992714	0.986398	2.62134638630159e-11	0.52664	0.0122979	-0.012996	0.979542	0.942513	2.15147260193515e-12	0.999981	0.987312	2.69659873228089e-11	0.526542	-0.000883606	-0.0216255	0.800191	0.904305	2.0869623520949e-12	0.947594	0.994208	2.53925957296412e-11	0.526914	0.0380749	-0.0118697	0.843845	0.946176	2.11242894828007e-12	0.999744	0.989597	2.6223864378231e-11	0.526766	-0.237036	-0.0243058	0.280726	0.889522	1.23055371233063e-12	0.86454	0.975864	1.55357406181742e-11	0.533332	0.32637	0.0329958	0.0697758	0.861909	6.49128182987904e-13	0.721193	0.980153	8.63539704299638e-12	0.545317	-0.0359394	-0.0160343	0.814223	0.927675	2.09584289640332e-12	0.999906	0.986316	2.62213513545204e-11	0.526862	0.0717589	0.00665142	0.66087	0.970639	1.9621631077836e-12	0.988904	0.994735	2.44313378938034e-11	0.527668	0.0260506	-0.00495952	0.878587	0.978231	2.12817256545855e-12	0.996984	0.997478	2.62293305042461e-11	0.526675	0.0536468	-0.000948589	0.753761	0.995777	2.05283419364033e-12	0.991032	0.999179	2.5408249989816e-11	0.527116	-0.0544283	-0.0192682	0.842796	0.914572	2.11189149672768e-12	0.940908	0.985691	2.57410746812631e-11	0.526769	0.116292	0.0212905	0.477797	0.905167	1.78686782866136e-12	0.743882	0.983991	2.21955653988826e-11	0.533116	-0.00434479	0.121373	-0.00575158	0.0260161	0.974104	0.464557	0.973812	0.885005	2.27506971376263e-12	1.76044383671957e-12	0.994982	0.878841	0.99452	0.97271	2.81421524759484e-11	2.22796803325957e-11	0.530154	0.533298	0.178183	0.0310521	0.234573	0.860233	1.15428777614516e-12	0.99979	0.974276	1.50194568295661e-11	0.538424	0.37217	0.0199378	0.286547	0.909594	1.31883650088153e-12	0.592045	0.981128	1.67417402302264e-11	0.536812	-0.0416727	-0.0122469	0.780689	0.944741	2.19303678077278e-12	0.99987	0.987838	2.75367068562212e-11	0.530605	-0.384375	-0.122739	-4.28409	-0.0467552	-0.00611157	-0.00994227	0.26024	0.991458	0.885822	0.792344	0.972941	0.955378	1.23790733426976e-12	2.27609602928202e-12	2.25379263738467e-12	0.874767	0.999765	0.954784	0.943054	0.995915	0.992036	1.59875232754915e-11	2.84765207367659e-11	2.75351788687173e-11	0.537579	0.530148	0.530269	0.105667	0.013877	0.706206	0.939401	2.1260598386928e-12	0.999172	0.993553	2.6776513924844e-11	0.530987	0.0860963	-0.00179703	0.782787	0.991838	2.19463233973196e-12	0.93258	0.998592	2.71310281999186e-11	0.530597	0.121373	0.0260161	0.464557	0.885005	1.76044383671957e-12	0.878841	0.97271	2.22796803325957e-11	0.533298	-0.122739	-0.00611157	0.991458	0.972941	2.27609602928202e-12	0.999765	0.995915	2.84765207367659e-11	0.530148	-4.28409	-0.00994227	0.885822	0.955378	2.25379263738467e-12	0.954784	0.992036	2.75351788687173e-11	0.530269	0.190037	0.0133209	0.534113	0.940145	1.89048924661955e-12	0.770008	0.98834	2.33399513596337e-11	0.532427	0.00460764	0.0179007	0.00823577	0.915529	7.45164329187034e-14	0.0167928	0.980358	6.91829051006936e-13	0.565867
ENSG00000259205	PRKXP1	PRKX pseudogene 1 [Source:HGNC Symbol;Acc:HGNC:9442]	processed_pseudogene	NA	-0.000823821	0.00922491	0.819948	0.962268	0.018536	0.978968	0.992844	0.0316661	0.112021	0.0264368	-0.0419379	0.0257107	0.824685	0.00261402	0.9999	0.960999	0.00598979	0.164702	3.43292	-0.162162	0.107208	0.549425	0.0119962	0.484088	0.794239	0.0218936	0.142	-0.00148508	-0.00379123	0.443823	0.984383	0.0150907	0.526908	0.997939	0.0194197	0.117898	-0.033491	-0.036722	0.00236467	0.841593	0.000436747	0.321206	0.96503	0.00119884	0.207821	0.718773	-0.0542813	0.171931	0.782504	0.00915374	0.999981	0.947107	0.0180097	0.131809	-0.003167	-0.0297942	0.410152	0.880237	0.0145632	0.784125	0.989501	0.025058	0.118905	-0.348268	0.00369285	0.0997044	0.984561	0.00654646	0.999744	0.99622	0.0132638	0.140866	0.244956	0.0174872	0.312637	0.9279	0.0127565	0.873944	0.984793	0.023176	0.122631	0.300786	0.159207	0.127993	0.446814	0.00728815	0.783045	0.852333	0.0144692	0.139552	-0.229794	-0.0211293	0.170932	0.912709	0.00912227	0.999906	0.981893	0.0178074	0.131903	0.0142788	0.00846423	0.936984	0.966183	0.018862	0.996952	0.994249	0.0329258	0.111518	-0.108488	-0.0245058	0.563907	0.902572	0.0166399	0.996984	0.987649	0.0296209	0.115117	-0.147885	-0.0256702	0.43254	0.896414	0.0149189	0.987465	0.983257	0.0269517	0.118222	-0.44577	-0.0548866	0.138411	0.77903	0.00803497	0.490441	0.956084	0.0151826	0.135355	-0.0810395	-0.0129635	0.657576	0.94822	0.0186983	0.848466	0.990024	0.0311704	0.113058	-0.103193	0.0702886	0.0036589	0.0241622	0.488572	0.704368	0.98501	0.904335	0.0167726	0.0190778	0.838578	0.943294	0.996651	0.977562	0.0292466	0.0328669	0.116212	0.112472	-0.043285	-0.00310073	0.79648	0.987522	0.0196509	0.99979	0.997833	0.0345377	0.111607	-0.648994	-0.0388213	0.0938007	0.841173	0.00672858	0.378694	0.967095	0.0128695	0.141718	-0.0857522	-0.0077352	0.607122	0.968641	0.0182182	0.99987	0.993764	0.032528	0.113815	0.046277	-13.1638	-53.9072	0.0107653	-0.0425398	-0.0480579	0.903613	0.30145	0.102218	0.956971	0.831197	0.805195	0.0200437	0.01336	0.00710742	0.990992	0.999765	0.412009	0.988518	0.970127	0.963717	0.0345509	0.0245875	0.0135196	0.111027	0.122725	0.140234	-0.0414563	-0.00184753	0.89451	0.992762	0.0200214	0.999172	0.999875	0.0350438	0.11106	-0.277537	-0.00663707	0.424563	0.972869	0.0157819	0.779773	0.995007	0.0277213	0.117966	0.0702886	0.0241622	0.704368	0.904335	0.0190778	0.943294	0.977562	0.0328669	0.112472	-13.1638	-0.0425398	0.30145	0.831197	0.01336	0.999765	0.970127	0.0245875	0.122725	-53.9072	-0.0480579	0.102218	0.805195	0.00710742	0.412009	0.963717	0.0135196	0.140234	-0.488035	-0.0429289	0.149936	0.82639	0.00900959	0.437404	0.965163	0.0165668	0.133746	-0.00107688	-0.00222925	0.583564	0.990838	0.016849	0.658761	0.997598	0.0214529	0.11476
ENSG00000273302		novel transcript	lncRNA	NA	0.00517312	0.169709	0.0548448	0.239024	1.67160216567867e-13	0.609063	0.654877	2.34678506471731e-12	0.55675	-0.0063647	0.209014	0.48172	0.156286	7.78190519621853e-13	0.9999	0.577461	1.02800202865094e-11	0.538823	1.31445	0.100424	0.413863	0.625603	6.00206253486377e-11	0.731032	0.837276	6.99993907513316e-10	0.533414	0.00422458	0.222086	0.00299952	0.111741	1.4050236480714e-14	0.00691655	0.457926	1.5775996773758e-13	0.584066	-0.00655457	0.189655	0.44153	0.196069	7.42583976373379e-13	0.948625	0.623002	9.68664715512509e-12	0.53938	0.738165	0.137143	0.0610637	0.350467	1.82199279230552e-13	0.999981	0.755143	2.58841164116497e-12	0.555766	-0.000734564	0.189759	0.800051	0.20635	9.57394942146608e-13	0.947594	0.78649	1.22560815671879e-11	0.536348	0.0359624	0.197882	0.822785	0.177889	9.6385901916813e-13	0.999744	0.600156	1.24636735567509e-11	0.536268	-0.422167	0.17583	0.0190912	0.216165	6.98699136601595e-14	0.749893	0.643793	1.03173415444519e-12	0.566585	-0.0148129	0.228372	0.921779	0.15771	1.235329587376e-12	0.992442	0.635877	1.5885208525924e-11	0.537604	-0.0912982	0.187488	0.471774	0.202349	7.69680552286024e-13	0.999906	0.638673	1.01418452000399e-11	0.538954	-0.0415402	0.186984	0.759896	0.215396	9.44020284119941e-13	0.991249	0.680173	1.22071386149158e-11	0.536517	-0.164564	0.153386	0.243427	0.307229	5.13003065515213e-13	0.996984	0.795123	6.83763086554102e-12	0.543756	-0.179253	0.160893	0.204936	0.277159	4.55642736269958e-13	0.987465	0.750515	6.13053337898247e-12	0.545149	-0.357254	0.149973	0.114358	0.309018	2.97300433279816e-13	0.465048	0.758992	4.01403816665792e-12	0.550128	0.0925714	0.228077	0.487818	0.119926	2.78723190059645e-13	0.750085	0.540662	3.83793162963665e-12	0.55524	0.0229542	-0.0675631	0.207103	0.18899	0.833191	0.61746	0.149202	0.200125	3.44096452795245e-13	3.11699146965236e-13	0.956585	0.920329	0.552857	0.62359	4.71936110537764e-12	4.30339246964744e-12	0.552789	0.553941	-0.00709991	0.20516	0.953828	0.15937	3.50965983174074e-13	0.99979	0.595946	4.86164996399453e-12	0.552558	-0.101947	0.199611	0.720848	0.167933	3.30547549490315e-13	0.880125	0.596908	4.539519679667e-12	0.553258	-0.0789148	0.194151	0.516923	0.178793	2.87086915305457e-13	0.99987	0.591905	4.01420051064875e-12	0.554897	-0.333024	1.97215	12.9151	0.171018	0.213868	0.21953	0.230781	0.832694	0.594741	0.238488	0.14753	0.131363	1.75843492033395e-13	3.44051863824838e-13	3.06697723141325e-13	0.871737	0.999765	0.816508	0.628616	0.6155	0.574402	2.5120703453395e-12	4.78179230376726e-12	4.21198206447419e-12	0.560549	0.552791	0.554129	-0.251767	0.160071	0.268466	0.280066	1.94738817807149e-13	0.999172	0.757478	2.77877832236437e-12	0.559379	-0.288909	0.193658	0.254151	0.175008	1.8774592772561e-13	0.68736	0.607587	2.66819793187094e-12	0.559799	-0.0675631	0.18899	0.61746	0.200125	3.11699146965236e-13	0.920329	0.62359	4.30339246964744e-12	0.553941	1.97215	0.213868	0.832694	0.14753	3.44051863824838e-13	0.999765	0.6155	4.78179230376726e-12	0.552791	12.9151	0.21953	0.594741	0.131363	3.06697723141325e-13	0.816508	0.574402	4.21198206447419e-12	0.554129	-0.221132	0.184535	0.373745	0.202657	2.40031462143038e-13	0.650178	0.648328	3.33829853031286e-12	0.55697	0.00410299	0.224386	0.00448641	0.109894	2.00308709251878e-14	0.00977325	0.453842	2.07241322958457e-13	0.580267
ENSG00000267523		novel transcript, antisense to U2AF2A	lncRNA	NA	0.000637395	-0.0639371	0.784466	0.610847	1.94928853587031e-21	0.972237	0.888457	7.28131010364769e-20	0.721467	0.00692319	-0.0727073	0.370516	0.561484	1.36225000661489e-21	0.9999	0.876898	5.18153082954833e-20	0.723971	1.00575	-0.202761	0.420594	0.206671	1.34928480675505e-21	0.734042	0.524901	6.2944438765349e-20	0.773461	-0.00434221	-0.0854696	0.000303363	0.459786	3.22002721840321e-24	0.000900011	0.792831	1.31364482953132e-22	0.762925	0.0137801	-0.043413	0.0561956	0.723119	3.35093443870315e-22	0.817523	0.935747	1.33818698525255e-20	0.733554	-0.350266	-0.0317099	0.302444	0.803201	1.19754540029859e-21	0.999981	0.953032	4.63125085476069e-20	0.724866	0.00142573	-0.0449255	0.565163	0.724882	1.71823847905954e-21	0.862229	0.970802	6.34985253913195e-20	0.722351	0.236314	-0.0597581	0.0824923	0.626347	4.57477712075815e-22	0.999744	0.901978	1.83043870720181e-20	0.731457	0.00915762	-0.0600033	0.953401	0.632073	2.01907654068247e-21	0.994821	0.90507	7.42206828718012e-20	0.72122	-0.198607	-0.0944537	0.121723	0.486827	1.30321893850317e-21	0.778901	0.866599	5.02125430268462e-20	0.728588	0.156254	-0.0428781	0.147944	0.729475	7.20747179712471e-22	0.999906	0.939621	2.80821457323927e-20	0.728364	0.0469518	-0.0482849	0.686271	0.707076	1.86625140347856e-21	0.988904	0.940147	6.87242950456192e-20	0.721772	0.0824011	-0.0382539	0.495918	0.766524	1.6093785918363e-21	0.996984	0.963794	5.94755434844511e-20	0.722809	0.0385514	-0.0525477	0.751072	0.680075	1.92463782169874e-21	0.990289	0.938505	7.0749142258417e-20	0.721556	-0.188417	-0.0856888	0.332629	0.50019	1.27349069411125e-21	0.658924	0.869566	4.73147274672835e-20	0.72444	0.0236491	-0.0563974	0.840748	0.661095	3.86556872122167e-21	0.937259	0.922508	1.37013667485073e-19	0.720951	0.0321372	0.00954242	-0.0612058	-0.0593877	0.737757	0.93622	0.626294	0.646649	3.73135051728515e-21	3.93080610134148e-21	0.928866	0.988826	0.900406	0.900618	1.35016484978495e-19	1.42233655207845e-19	0.721202	0.720831	0.0618323	-0.0491382	0.566614	0.69977	3.35422128880175e-21	0.99979	0.935394	1.23518456875769e-19	0.72196	-0.0361894	-0.0643673	0.885536	0.612111	3.90317488363517e-21	0.958459	0.901076	1.3953514884693e-19	0.720882	0.144827	-0.0389886	0.174992	0.755851	1.59272928936096e-21	0.99987	0.941565	6.11408221299708e-20	0.727195	0.18233	-9.06842	-28.3814	-0.0423848	-0.0951911	-0.0902429	0.457616	0.268351	0.182392	0.740528	0.458758	0.474784	3.00470545167826e-21	2.1561493083372e-21	1.64185090039266e-21	0.913384	0.999765	0.501791	0.925482	0.859747	0.865834	1.09869774389487e-19	8.17137386325388e-20	6.18016916889753e-20	0.72274	0.725078	0.726984	-0.0157233	-0.0647854	0.937702	0.621338	3.93137718091583e-21	0.999172	0.920694	1.42502149174451e-19	0.72083	-0.0994032	-0.066339	0.657133	0.598618	3.57846871834627e-21	0.889834	0.894633	1.30163671597749e-19	0.7215	0.00954242	-0.0593877	0.93622	0.646649	3.93080610134148e-21	0.988826	0.900618	1.42233655207845e-19	0.720831	-9.06842	-0.0951911	0.268351	0.458758	2.1561493083372e-21	0.999765	0.859747	8.17137386325388e-20	0.725078	-28.3814	-0.0902429	0.182392	0.474784	1.64185090039266e-21	0.501791	0.865834	6.18016916889753e-20	0.726984	-0.134598	-0.0753222	0.53932	0.554393	3.27514808731158e-21	0.773762	0.882533	1.18098320805208e-19	0.722129	-0.00455261	-0.0900089	0.000173839	0.433641	1.92012270980211e-24	0.00053671	0.775782	7.86418761813831e-23	0.765982
ENSG00000248646		novel transcript	lncRNA	NA	0.000582959	0.136113	0.856187	0.433111	0.059704	0.985609	0.802455	0.0866866	0.0764653	-0.0082028	0.153763	0.442306	0.37489	0.0488876	0.9999	0.779617	0.0755015	0.0828383	0.899988	0.190761	0.627728	0.423167	0.0556544	0.852639	0.715283	0.0816489	0.0902892	0.000136508	0.140061	0.936984	0.418424	0.0602713	0.953329	0.768379	0.0705052	0.0761601	-0.00286436	0.135728	0.776069	0.433134	0.0586911	0.984007	0.81493	0.0865801	0.0770165	0.0469181	0.135421	0.920534	0.444338	0.0601921	0.999981	0.811525	0.0909284	0.0762026	0.00208711	0.162044	0.541733	0.358614	0.0528807	0.852122	0.873741	0.0768321	0.0803518	0.0707917	0.139491	0.708727	0.419163	0.0574766	0.999744	0.802684	0.0864559	0.0776886	0.0457252	0.141652	0.832538	0.413283	0.0594525	0.976866	0.802547	0.0869207	0.0766014	-0.18514	0.188629	0.292529	0.313728	0.0296324	0.873567	0.778279	0.0485725	0.099373	0.332405	0.176719	0.0243998	0.294272	0.00894554	0.999906	0.731388	0.0175272	0.132437	0.122911	0.171198	0.442968	0.33424	0.0489179	0.988904	0.783924	0.0744935	0.0828188	-0.0408199	0.128265	0.807145	0.472369	0.0591384	0.996984	0.878985	0.0879509	0.076772	0.0102236	0.141378	0.951408	0.422419	0.0603257	0.997906	0.845652	0.0894227	0.076131	-0.0709652	0.12978	0.792018	0.461914	0.0589294	0.923126	0.853942	0.0845751	0.0768861	0.0302773	0.1538	0.850006	0.380344	0.0521093	0.940679	0.805867	0.0752959	0.0817698	0.11144	-0.104528	0.149114	0.119502	0.392451	0.518787	0.382084	0.496927	0.040481	0.0454112	0.79347	0.893425	0.77883	0.832777	0.0623934	0.0690106	0.0897685	0.0861545	0.0884331	0.165004	0.546805	0.342169	0.0462974	0.99979	0.775643	0.0718801	0.0855424	0.342051	0.17031	0.315703	0.3221	0.0365857	0.615894	0.753407	0.0553562	0.0929153	0.104707	0.163331	0.472834	0.343526	0.043804	0.99987	0.751408	0.0690288	0.0872922	-0.092194	6.53593	5.93432	0.136926	0.170793	0.152714	0.782789	0.558664	0.838476	0.433712	0.331747	0.379543	0.05136	0.0466523	0.0520009	0.974053	0.999765	0.935833	0.783521	0.79722	0.81111	0.0775244	0.0722908	0.0757071	0.0822345	0.0853003	0.0818367	0.335691	0.208852	0.217755	0.238974	0.0302534	0.999172	0.722694	0.0497867	0.0987432	0.364557	0.163143	0.229595	0.338472	0.0311196	0.672499	0.761982	0.0496225	0.0978842	-0.104528	0.119502	0.518787	0.496927	0.0454112	0.893425	0.832777	0.0690106	0.0861545	6.53593	0.170793	0.558664	0.331747	0.0466523	0.999765	0.79722	0.0722908	0.0853003	5.93432	0.152714	0.838476	0.379543	0.0520009	0.935833	0.81111	0.0757071	0.0818367	0.296516	0.1764	0.319241	0.30795	0.0367833	0.605464	0.749821	0.0555945	0.0927486	-0.000184472	0.138078	0.915921	0.42523	0.0601665	0.935847	0.772288	0.0703628	0.0762163
ENSG00000229368		novel transcript, sense overlapping STIM1	lncRNA	NA	-1.79212e-05	0.119237	0.994636	0.407454	0.00983835	0.9991	0.787139	0.0183486	0.129833	0.00151388	0.116466	0.864358	0.418714	0.00972615	0.9999	0.805899	0.0188279	0.130148	0.528637	0.104029	0.731591	0.598574	0.0118496	0.899671	0.822922	0.0216751	0.142387	0.00108474	0.125383	0.447521	0.380493	0.00783239	0.530549	0.744539	0.0105613	0.136046	0.00184327	0.121423	0.825181	0.397639	0.00965134	0.989157	0.792604	0.0182451	0.13036	0.263513	0.0974959	0.498313	0.504944	0.00820895	0.999981	0.845872	0.0164211	0.134775	0.00431787	0.166245	0.125305	0.250571	0.00384207	0.529238	0.820876	0.00774293	0.154864	0.0522083	0.119299	0.739541	0.404511	0.00941938	0.999744	0.794179	0.0181799	0.131026	0.0290002	0.120647	0.871435	0.400484	0.00973761	0.98071	0.795183	0.0182952	0.130115	0.0461552	0.146072	0.754764	0.35436	0.0103544	0.97272	0.805002	0.0196815	0.12989	-0.0500995	0.113496	0.686768	0.429703	0.0092279	0.999906	0.816848	0.0179872	0.131588	-0.321757	0.0355725	0.0136937	0.801647	0.000819396	0.988904	0.963021	0.00213291	0.193102	-0.365365	0.0205928	0.00701291	0.884046	0.000494186	0.996984	0.985056	0.00135326	0.204965	-0.300835	0.0572459	0.028049	0.685812	0.00138577	0.987465	0.938929	0.00338726	0.180454	-0.692827	0.0264421	0.00134592	0.846924	0.000135241	0.320821	0.971463	0.000408748	0.234129	-0.0784999	0.102238	0.559486	0.486794	0.00900318	0.795263	0.859941	0.016599	0.133766	-0.0418432	-0.267224	0.119556	0.0506887	0.703105	0.0473437	0.406267	0.725823	0.00972434	0.00210415	0.919313	0.762642	0.790384	0.928864	0.0182669	0.00484601	0.131635	0.172037	-0.166005	0.0862274	0.176619	0.550667	0.00497566	0.99979	0.88425	0.0104839	0.149799	-0.444739	0.0898411	0.119182	0.530103	0.00389923	0.411911	0.865928	0.00799836	0.156214	-0.12758	0.100267	0.297411	0.487141	0.00669645	0.99987	0.835884	0.0136944	0.141847	-0.371001	-7.18205	-0.593712	0.0807663	0.0940477	0.119838	0.184764	0.444405	0.980655	0.578563	0.523734	0.412194	0.0051118	0.00817346	0.0102939	0.862626	0.999765	0.994371	0.862872	0.890252	0.835178	0.0105282	0.0161039	0.0186875	0.149082	0.136424	0.130053	-0.140776	0.0944016	0.540253	0.528463	0.00888135	0.999172	0.888998	0.0173885	0.134142	-0.209915	0.111011	0.411854	0.440379	0.00789126	0.773744	0.825595	0.0152405	0.137385	-0.267224	0.0506887	0.0473437	0.725823	0.00210415	0.762642	0.928864	0.00484601	0.172037	-7.18205	0.0940477	0.444405	0.523734	0.00817346	0.999765	0.890252	0.0161039	0.136424	-0.593712	0.119838	0.980655	0.412194	0.0102939	0.994371	0.835178	0.0186875	0.130053	-0.501419	0.0703476	0.0431351	0.621139	0.00197189	0.291699	0.909782	0.00439686	0.17367	0.0005131	0.122468	0.722952	0.393169	0.00936328	0.781867	0.750439	0.0124362	0.13119
ENSG00000267342		novel transcript, antisense to MRPL38	lncRNA	NA	-8.17784e-05	-0.158351	0.968407	0.157228	1.12376524711417e-12	0.998003	0.55883	1.42492379112668e-11	0.534425	0.00185085	-0.162064	0.787421	0.148013	1.085972488062e-12	0.9999	0.566683	1.40340022277131e-11	0.534837	1.09345	-0.202144	0.348611	0.177777	9.404554449834e-12	0.685899	0.49082	1.23296257015278e-10	0.558655	0.000851021	-0.153897	0.441697	0.166106	8.46021556349904e-13	0.52475	0.540511	6.78840127320328e-12	0.537827	-0.00341776	-0.163028	0.596723	0.143808	9.82960475639686e-13	0.962477	0.555115	1.25932731872902e-11	0.536033	0.210866	-0.176115	0.484179	0.122169	8.88753743089937e-13	0.999981	0.512303	1.16591490408129e-11	0.537238	-0.00115206	-0.171363	0.599852	0.132338	9.8520806336853e-13	0.875007	0.70216	1.25910558761951e-11	0.536005	-0.0372259	-0.158909	0.759594	0.153486	1.07509935857325e-12	0.999744	0.568124	1.38162552529185e-11	0.534958	0.0674351	-0.15529	0.626866	0.16346	1.00380453836317e-12	0.939534	0.582585	1.28051239884636e-11	0.535781	-0.010927	-0.179348	0.923924	0.143716	1.55067006862623e-12	0.992495	0.616147	1.95534796653559e-11	0.534845	-0.048798	-0.164292	0.61201	0.141674	9.93754670151708e-13	0.999906	0.562932	1.28822801664651e-11	0.535902	0.0771306	-0.138763	0.453239	0.223555	8.58043416138903e-13	0.988904	0.687268	1.12029078063953e-11	0.537658	0.177467	-0.110928	0.0954116	0.325395	2.94866904282047e-13	0.996984	0.807537	4.04683430771258e-12	0.550223	0.102127	-0.137783	0.341561	0.221814	7.27849356923184e-13	0.987465	0.702616	9.54831886516e-12	0.539618	0.374821	-0.108645	0.027647	0.323565	1.08647105625309e-13	0.347083	0.770707	1.5504195333609e-12	0.561637	-0.00324977	-0.166903	0.974231	0.131638	2.12228992002978e-13	0.991967	0.560897	2.95755954964096e-12	0.55839	-0.0292684	0.110876	-0.166762	-0.137213	0.72125	0.27487	0.123073	0.213774	1.99685077666964e-13	1.19410731115636e-13	0.924233	0.822145	0.514501	0.638774	2.82821492575824e-12	1.75085248174201e-12	0.559091	0.564958	0.0560331	-0.154605	0.543417	0.158032	1.77677869817304e-13	0.99979	0.594933	2.55125311209028e-12	0.56043	0.210649	-0.151661	0.325467	0.161913	1.3314616410519e-13	0.624463	0.589149	1.90919303264823e-12	0.563722	-0.0368264	-0.17197	0.688131	0.115058	1.96452714685069e-13	0.99987	0.502882	2.80535015905116e-12	0.559278	-0.186899	3.15428	0.901513	-0.186132	-0.154563	-0.165249	0.372661	0.65343	0.960697	0.091143	0.163814	0.132099	1.44682421005231e-13	1.92651426292633e-13	2.12087200812315e-13	0.895111	0.999765	0.987083	0.429712	0.637974	0.57511	2.09336749056665e-12	2.75864113932864e-12	2.97350828847778e-12	0.562777	0.559503	0.558398	-0.0725031	-0.179556	0.673103	0.111396	1.94859058556648e-13	0.999172	0.562116	2.77877832236437e-12	0.559372	0.161423	-0.158906	0.398267	0.14122	1.50468949851683e-13	0.767466	0.560323	2.15758578264239e-12	0.56233	0.110876	-0.137213	0.27487	0.213774	1.19410731115636e-13	0.822145	0.638774	1.75085248174201e-12	0.564958	3.15428	-0.154563	0.65343	0.163814	1.92651426292633e-13	0.999765	0.637974	2.75864113932864e-12	0.559503	0.901513	-0.165249	0.960697	0.132099	2.12087200812315e-13	0.987083	0.57511	2.97350828847778e-12	0.558398	0.222379	-0.143938	0.233867	0.185306	1.07117483817642e-13	0.527966	0.629608	1.5520100057868e-12	0.566187	0.000996266	-0.152333	0.373204	0.170085	7.68001443100061e-13	0.455591	0.542925	5.85527227011355e-12	0.53898
ENSG00000274659	LINC02371	long intergenic non-protein coding RNA 2371 [Source:HGNC Symbol;Acc:HGNC:53293]	lncRNA	124906976	0.00525903	-0.0733643	0.163918	0.717043	0.000689259	0.782293	0.926025	0.00178367	0.197193	0.011304	-0.0647999	0.369851	0.750777	0.00111131	0.9999	0.941273	0.00282318	0.185809	5.48439	-0.500207	0.0132626	0.0747831	0.000480569	0.351108	0.331866	0.00133977	0.23309	0.00784569	0.000319196	5.27684513045976e-05	0.998619	1.18071004539953e-06	0.000191405	0.999629	2.99328051719051e-06	0.328741	0.000789573	-0.0438564	0.947099	0.830039	0.00155214	0.995559	0.963124	0.00368946	0.177679	0.951563	-0.122992	0.0839161	0.548919	0.000441101	0.999981	0.863839	0.00125052	0.207592	0.00597178	0.0203141	0.137224	0.921313	0.000614428	0.54559	0.994751	0.00152788	0.199892	0.218789	-0.0441666	0.32723	0.827412	0.00104104	0.999744	0.960515	0.0026331	0.187381	-0.479965	-0.0697804	0.0575051	0.726825	0.000338225	0.794169	0.933191	0.000958735	0.213677	-0.224771	-0.123196	0.284298	0.58055	0.00106969	0.871406	0.904111	0.00269475	0.188778	-0.107335	-0.0569251	0.544322	0.780543	0.00133406	0.999906	0.951985	0.00332015	0.181381	0.158393	-0.00369607	0.402534	0.985871	0.00116053	0.988904	0.997546	0.00290567	0.184762	0.0703903	-0.0258485	0.721565	0.902249	0.00147489	0.996984	0.987527	0.00357237	0.178931	0.122295	-0.0196732	0.53676	0.924398	0.00132629	0.987465	0.98931	0.00325756	0.181523	0.2555	-0.0106494	0.420814	0.959033	0.00118644	0.71943	0.993275	0.0028341	0.184228	0.146172	-0.0167527	0.442939	0.935732	0.00111437	0.721111	0.987765	0.00266931	0.187782	0.0911183	-0.155286	-0.0487225	-0.0911564	0.557961	0.420995	0.81069	0.66304	0.00123505	0.00108718	0.86485	0.865621	0.95479	0.905235	0.0030185	0.00270832	0.185271	0.188383	0.129895	-0.0238651	0.457527	0.90788	0.00113167	0.99979	0.981877	0.00287455	0.187407	0.475548	-0.0179197	0.241383	0.929981	0.000801203	0.549416	0.986047	0.00198829	0.195751	-0.0893666	-0.0647529	0.60754	0.752517	0.00127681	0.99987	0.940879	0.00322159	0.184456	-0.595452	-4.34308	24.3108	-0.11429	-0.0665831	-0.0263322	0.132578	0.744601	0.482966	0.578013	0.750638	0.898328	0.000549506	0.00136375	0.00116038	0.855786	0.999765	0.744545	0.862522	0.954539	0.982582	0.00148308	0.00336068	0.00276678	0.204699	0.182837	0.186796	0.0797012	-0.035892	0.806948	0.865847	0.00139043	0.999172	0.976796	0.00344152	0.18236	0.0590564	-0.0479785	0.870879	0.81445	0.00140989	0.960171	0.962204	0.00337368	0.182018	-0.155286	-0.0911564	0.420995	0.66304	0.00108718	0.865621	0.905235	0.00270832	0.188383	-4.34308	-0.0665831	0.744601	0.750638	0.00136375	0.999765	0.954539	0.00336068	0.182837	24.3108	-0.0263322	0.482966	0.898328	0.00116038	0.744545	0.982582	0.00276678	0.186796	0.284929	-0.022169	0.422534	0.914313	0.00108914	0.688526	0.984128	0.00260676	0.18834	0.00731767	0.00263039	0.000218927	0.988812	3.99419626390972e-06	0.000657002	0.997349	9.10221768531279e-06	0.305982
ENSG00000272502		novel transcript	lncRNA	NA	-0.00552927	0.657033	0.159919	0.00244642	0.00015101	0.775817	0.0892988	0.000460018	0.231711	-0.000284383	0.627539	0.982762	0.00417131	0.000354057	0.9999	0.126452	0.00102015	0.212634	-3.09044	0.874036	0.161204	0.00258597	0.000282593	0.53154	0.068127	0.000841027	0.24658	0.00148083	0.63556	0.485163	0.00350106	0.00028728	0.567	0.0990712	0.000486383	0.217381	-0.00907624	0.615796	0.463253	0.00462783	0.000281072	0.952226	0.134513	0.000809074	0.217874	-0.508693	0.668819	0.378273	0.00266389	0.000253662	0.999981	0.0937815	0.000763114	0.220186	-0.0166753	0.44512	3.00060006181905e-05	0.0245549	1.44668225641279e-07	0.00890283	0.429328	8.12187561438872e-07	0.365802	0.0136847	0.627079	0.953223	0.00398661	0.000353606	0.999744	0.122955	0.00101268	0.212663	-0.36413	0.608112	0.168741	0.00477183	0.00015641	0.83473	0.134529	0.000481115	0.230939	0.119752	0.685291	0.584871	0.00419346	0.000367711	0.94937	0.181728	0.00103878	0.214055	-0.0423382	0.622268	0.818567	0.00442583	0.000346229	0.999906	0.137439	0.00100162	0.213144	-0.0282958	0.619688	0.886072	0.00558371	0.000351026	0.995537	0.173481	0.00100075	0.21283	0.164751	0.671474	0.422485	0.00280306	0.00026861	0.996984	0.150699	0.000787251	0.218897	0.00439007	0.62794	0.983034	0.00466063	0.00035406	0.998802	0.173388	0.00101092	0.212634	0.480353	0.691307	0.144344	0.00172865	0.00014111	0.49503	0.0985375	0.00042433	0.233199	0.0552073	0.631518	0.779917	0.00434434	0.000369135	0.907672	0.141981	0.00100146	0.213966	0.0686108	-0.0658894	0.620159	0.601527	0.670205	0.74199	0.0041482	0.00681313	0.00035315	0.000364373	0.907317	0.951802	0.119184	0.159638	0.000993863	0.00102739	0.214987	0.214266	0.0242738	0.623725	0.89351	0.00454099	0.000378772	0.99979	0.141437	0.00108282	0.213371	0.0176685	0.619938	0.966611	0.00454596	0.000381404	0.986765	0.135259	0.00103263	0.213211	0.0809865	0.631523	0.653114	0.00382421	0.000350039	0.99987	0.113143	0.00101745	0.21519	0.180499	-9.34242	-21.7291	0.638021	0.584404	0.597007	0.661761	0.498043	0.544925	0.00389853	0.00824428	0.00632069	0.000351634	0.000313461	0.000326182	0.957083	0.999765	0.78478	0.0995248	0.212737	0.181632	0.000996201	0.000909733	0.000896339	0.215086	0.217724	0.216812	-0.411362	0.542663	0.221075	0.0145639	0.00020033	0.999172	0.275379	0.000613581	0.227874	-0.336914	0.603604	0.369281	0.00517196	0.000269997	0.750158	0.139569	0.000777086	0.221131	-0.0658894	0.601527	0.74199	0.00681313	0.000364373	0.951802	0.159638	0.00102739	0.214266	-9.34242	0.584404	0.498043	0.00824428	0.000313461	0.999765	0.212737	0.000909733	0.217724	-21.7291	0.597007	0.544925	0.00632069	0.000326182	0.78478	0.181632	0.000896339	0.216812	0.0266883	0.621389	0.942274	0.00467256	0.000380834	0.977749	0.140894	0.00102664	0.213246	0.000898077	0.632862	0.676024	0.00371447	0.000328574	0.741218	0.102695	0.000550693	0.214336
ENSG00000235449		cytochrome c oxidase subunit VIIc (COX7C) pseudogene	processed_pseudogene	NA	-0.0014404	-0.0492599	0.653157	0.775399	0.0933884	0.953675	0.946297	0.127387	0.061635	-0.00064284	-0.0559385	0.95193	0.746468	0.0999087	0.9999	0.94024	0.139445	0.0593206	2.67697	-0.227911	0.146848	0.333072	0.0859333	0.518363	0.645482	0.118484	0.074044	0.00479087	-0.0295015	0.00431923	0.857025	0.00466999	0.00957242	0.962695	0.00652588	0.149792	-0.00651925	-0.0651479	0.515663	0.704888	0.0865853	0.957392	0.92763	0.120995	0.0642031	0.0888478	-0.0643715	0.849699	0.71492	0.0988205	0.999981	0.924634	0.139139	0.0596977	-0.000609967	-0.0637283	0.858187	0.717232	0.0989542	0.963453	0.970802	0.132666	0.0596511	-0.178916	-0.05762	0.342498	0.736213	0.0733428	0.999744	0.938814	0.106347	0.0697489	-0.0791904	-0.0611898	0.713311	0.722381	0.0955458	0.959103	0.932961	0.130742	0.0608543	0.0108284	0.0183044	0.951111	0.922465	0.122316	0.995409	0.989591	0.164602	0.0528699	-0.0295997	-0.0604082	0.843098	0.726635	0.098711	0.999906	0.939074	0.13819	0.0597358	0.0572135	-0.0422143	0.720578	0.811269	0.0957757	0.989265	0.964687	0.133194	0.060772	-0.142796	-0.095589	0.390707	0.589321	0.0776674	0.996984	0.917623	0.111245	0.0678482	-0.0380684	-0.0649062	0.819931	0.711301	0.0982881	0.994321	0.945041	0.136169	0.0598834	-0.0309568	-0.0612158	0.908162	0.727536	0.0995815	0.966861	0.945284	0.132879	0.0594336	0.214706	-0.000481373	0.177288	0.997778	0.0404556	0.489407	0.999185	0.060551	0.0897881	0.125667	-0.233742	-0.0476112	-0.111244	0.334358	0.146752	0.779357	0.522486	0.0558046	0.036426	0.766995	0.792626	0.947879	0.844989	0.081904	0.0572287	0.0795616	0.0930507	0.0207569	-0.0459635	0.887603	0.791137	0.0770048	0.99979	0.961225	0.111022	0.0689424	0.0372272	-0.0476796	0.91328	0.782261	0.0772227	0.966874	0.953388	0.105412	0.0688474	0.111467	-0.0326231	0.444443	0.849411	0.0631473	0.99987	0.964527	0.0943581	0.0755336	0.0785826	-10.354	-10.0794	-0.0418387	-0.0882756	-0.0603137	0.814156	0.353217	0.728998	0.810567	0.613834	0.727777	0.0760641	0.0572204	0.0743642	0.977615	0.999765	0.885944	0.94803	0.917579	0.948588	0.108382	0.0860456	0.103093	0.0693555	0.0787499	0.0701135	0.309126	0.00691701	0.256526	0.968787	0.0491089	0.999172	0.996707	0.0755796	0.0836677	0.142453	-0.0438474	0.639891	0.797889	0.0718365	0.883251	0.959933	0.101779	0.071269	-0.233742	-0.111244	0.146752	0.522486	0.036426	0.792626	0.844989	0.0572287	0.0930507	-10.354	-0.0882756	0.353217	0.613834	0.0572204	0.999765	0.917579	0.0860456	0.0787499	-10.0794	-0.0603137	0.728998	0.727777	0.0743642	0.885944	0.948588	0.103093	0.0701135	0.151154	-0.0351424	0.612309	0.839217	0.0708873	0.820487	0.968074	0.0977196	0.0717121	0.00479899	-0.0259462	0.0047543	0.874295	0.00500937	0.0102879	0.969081	0.0069525	0.147954
ENSG00000185634	SHC4	SHC adaptor protein 4 [Source:HGNC Symbol;Acc:HGNC:16743]	protein_coding	399694	-0.00381593	0.0324668	0.233509	0.850149	0.220225	0.833176	0.96449	0.266784	0.0302015	-0.0132028	0.0350849	0.214892	0.83825	0.212415	0.9999	0.964449	0.26574	0.0316317	2.17839	-0.152842	0.243174	0.521382	0.105913	0.606221	0.777633	0.14154	0.0658777	0.00269315	0.0272652	0.116018	0.872682	0.158719	0.171147	0.967905	0.174154	0.0427793	-0.000379125	0.0112961	0.969976	0.947915	0.331977	0.99729	0.989232	0.382878	0.0129685	-0.310231	0.0372466	0.50894	0.832667	0.293969	0.999981	0.960437	0.351491	0.0182855	0.00256761	0.0397766	0.452594	0.821079	0.283428	0.807744	0.981351	0.330587	0.019844	0.406208	0.0130053	0.0296969	0.938106	0.0744871	0.999744	0.98747	0.107728	0.0692366	-0.103235	0.00639998	0.632902	0.97042	0.31174	0.940852	0.994094	0.359737	0.0157445	0.140686	0.0326715	0.429619	0.862982	0.285194	0.913927	0.980409	0.339052	0.019827	-0.110021	-0.000627716	0.462582	0.9971	0.285426	0.999906	0.998973	0.341788	0.0195456	-0.215016	-0.0440788	0.177929	0.801669	0.195101	0.988904	0.963021	0.244579	0.0349541	-0.195019	-0.0408353	0.241611	0.817328	0.223459	0.996984	0.97244	0.275203	0.0296208	-0.128415	-0.0146546	0.4432	0.933358	0.281496	0.987465	0.990093	0.33393	0.0201342	-0.289627	-0.0269853	0.280221	0.877403	0.237653	0.617457	0.978897	0.281648	0.0271448	-0.288583	-0.0549589	0.0730378	0.752333	0.130236	0.359164	0.945527	0.165761	0.0506036	-0.304116	0.284447	0.00555903	0.0861584	0.0196993	0.0813109	0.973572	0.62369	0.0607446	0.137918	0.651655	0.774602	0.99452	0.891444	0.0880366	0.179177	0.0768038	0.0485128	-0.260931	-0.041841	0.0774274	0.808812	0.134374	0.99979	0.9637	0.178908	0.0494649	-0.450861	-0.0190898	0.191875	0.912333	0.210422	0.495811	0.981846	0.250776	0.0323968	-0.0741672	0.00019925	0.616884	0.999091	0.321676	0.99987	0.999835	0.377293	0.0145516	-0.11676	-6.5581	-9.98522	-0.00056191	-0.0121701	0.00194183	0.730972	0.563406	0.73551	0.99747	0.945549	0.991196	0.333622	0.314277	0.333998	0.964561	0.999765	0.889659	0.999392	0.991139	0.997718	0.384647	0.369239	0.376526	0.0129134	0.0155869	0.0128624	-0.027118	0.00690709	0.92227	0.969568	0.343687	0.999172	0.996707	0.397994	0.0115629	-0.339098	-0.00329618	0.271531	0.984786	0.2442	0.695407	0.998139	0.290798	0.0263638	0.284447	0.0861584	0.0813109	0.62369	0.137918	0.774602	0.891444	0.179177	0.0485128	-6.5581	-0.0121701	0.563406	0.945549	0.314277	0.999765	0.991139	0.369239	0.0155869	-9.98522	0.00194183	0.73551	0.991196	0.333998	0.889659	0.997718	0.376526	0.0128624	-0.416651	-0.0296953	0.166954	0.864606	0.197455	0.457565	0.974217	0.237215	0.0349119	0.00286232	0.0303315	0.0985519	0.858354	0.146044	0.147771	0.963521	0.161207	0.0458486
ENSG00000230912		novel transcript	lncRNA	NA	-0.00676498	-0.0596969	0.0119412	0.674728	2.27206229028135e-18	0.385679	0.910386	5.82173990290564e-17	0.667033	-0.00289608	-0.0912814	0.750846	0.537586	4.75634385970112e-17	0.9999	0.866518	1.06984313886423e-15	0.640293	2.85359	-0.297942	0.0697383	0.137932	4.098053651789e-16	0.437163	0.436674	9.96075984569181e-15	0.672312	0.00110744	-0.0900231	0.451299	0.54029	3.78723291196703e-17	0.534327	0.836156	6.37517540181116e-16	0.642372	0.00626954	-0.0886319	0.464825	0.547017	3.84902131146161e-17	0.952226	0.867261	8.65759323311029e-16	0.642225	0.430383	-0.131746	0.281631	0.379879	2.83642824713682e-17	0.999981	0.773658	6.55719178999208e-16	0.644991	-0.00117555	-0.109221	0.6872	0.468352	4.61606006800869e-17	0.908841	0.914121	1.02499195064022e-15	0.640567	0.02457	-0.0963216	0.87923	0.513124	4.94034142581932e-17	0.999744	0.853744	1.10525530866233e-15	0.639946	-0.213214	-0.107478	0.245816	0.462981	2.58785000168297e-17	0.853513	0.824936	5.91029716081404e-16	0.645818	0.124672	-0.0269032	0.410224	0.867192	4.62957242288455e-17	0.907998	0.981814	1.04585107307857e-15	0.645003	0.139135	-0.0807238	0.275125	0.582556	2.79268357562531e-17	0.999906	0.887374	6.41785068627182e-16	0.645132	0.272242	-0.0256893	0.0440488	0.861826	6.88580040627557e-18	0.988904	0.975632	1.68746717612449e-16	0.657533	0.285308	-0.0194428	0.0428224	0.895652	6.72692123881048e-18	0.996984	0.986207	1.64465714799872e-16	0.657736	0.186211	-0.0580854	0.190826	0.695711	2.16584742112346e-17	0.987465	0.94204	5.00695793821052e-16	0.647417	0.0437659	-0.0905409	0.848814	0.547223	4.90847557263579e-17	0.942542	0.888523	1.0738774212856e-15	0.640005	0.230751	-0.0489205	0.0888226	0.739043	7.30651926524048e-18	0.378789	0.94294	1.78217397224611e-16	0.66147	0.0850976	0.0569934	-0.100618	-0.0875233	0.445008	0.680832	0.490129	0.560902	2.26405783531187e-17	2.77204516838481e-17	0.819123	0.936835	0.83938	0.864671	5.29280756421335e-16	6.43106322181038e-16	0.65148	0.64966	0.155302	-0.0703996	0.213945	0.632105	1.41506762221657e-17	0.99979	0.915377	3.39583586480254e-16	0.655668	0.299164	-0.0818208	0.304438	0.576875	1.79810568156836e-17	0.607941	0.887112	4.21299401021523e-16	0.65354	0.0807826	-0.0896304	0.517071	0.542612	2.45255422850677e-17	0.99987	0.863001	5.80521539002409e-16	0.650762	-0.249542	-5.91865	-24.5502	-0.129077	-0.12414	-0.126934	0.381555	0.535412	0.322337	0.386	0.408588	0.389904	2.07096525060925e-17	2.49563297449581e-17	1.86546219732157e-17	0.897238	0.999765	0.626656	0.75523	0.836108	0.818933	4.91317023992884e-16	5.91391112384508e-16	4.3512114885059e-16	0.652279	0.650606	0.653212	0.144343	-0.075709	0.536634	0.618695	2.49843469431623e-17	0.999172	0.91955	5.89369980158089e-16	0.650596	0.00556833	-0.102148	0.982947	0.486502	3.01032064452805e-17	0.995173	0.849013	6.94376178825394e-16	0.648916	0.0569934	-0.0875233	0.680832	0.560902	2.77204516838481e-17	0.936835	0.864671	6.43106322181038e-16	0.64966	-5.91865	-0.12414	0.535412	0.408588	2.49563297449581e-17	0.999765	0.836108	5.91391112384508e-16	0.650606	-24.5502	-0.126934	0.322337	0.389904	1.86546219732157e-17	0.626656	0.818933	4.3512114885059e-16	0.653212	0.0816884	-0.0942386	0.748833	0.525405	2.86386267555851e-17	0.892053	0.873229	6.55506345738949e-16	0.649366	0.00110081	-0.0892563	0.459418	0.543988	3.82454773969006e-17	0.541781	0.83851	6.26070340456266e-16	0.642283
ENSG00000259124		novel transcript	lncRNA	NA	-0.00165277	0.163991	0.617641	0.358863	0.187476	0.947914	0.755945	0.232207	0.0364912	-0.00792978	0.169031	0.470933	0.343975	0.172209	0.9999	0.762004	0.222167	0.0397244	-3.19938	0.447771	0.0986439	0.0718056	0.0971376	0.472464	0.32478	0.131544	0.0692868	-0.00773878	0.110487	3.37280546880421e-06	0.478347	3.85851879328717e-05	1.65194422278579e-05	0.804171	7.53310894371144e-05	0.260852	-0.00166342	0.152965	0.872604	0.391408	0.20092	0.991276	0.789326	0.249112	0.0338126	0.0602731	0.150074	0.900975	0.410634	0.201554	0.999981	0.79105	0.255595	0.0336898	-0.00225133	0.130464	0.522743	0.472458	0.178358	0.84305	0.915951	0.221375	0.0383957	0.272142	0.155855	0.16085	0.375608	0.107375	0.999744	0.780216	0.147384	0.056824	-0.11163	0.149223	0.61601	0.40216	0.18734	0.937023	0.796101	0.232816	0.0365189	0.179342	0.168083	0.32741	0.388378	0.1591	0.88172	0.82742	0.206658	0.0432082	0.02978	0.158379	0.847149	0.375935	0.200213	0.999906	0.785664	0.252723	0.0339499	-0.251259	0.0897674	0.125774	0.618464	0.0944784	0.988904	0.913595	0.131583	0.0612386	-0.216597	0.096604	0.206369	0.595474	0.121481	0.996984	0.920942	0.163309	0.0524849	-0.243301	0.104968	0.15654	0.557821	0.105899	0.987465	0.900216	0.145061	0.0573056	-0.656079	0.067244	0.0159867	0.700986	0.0272509	0.330759	0.938568	0.043604	0.100735	-0.262763	0.0941127	0.113826	0.601644	0.0940371	0.411444	0.903792	0.125282	0.0621316	-0.167334	0.0503534	0.151508	0.168151	0.218448	0.766588	0.393474	0.362342	0.130857	0.206003	0.709951	0.956614	0.783559	0.756044	0.170163	0.252019	0.0504309	0.0332401	-0.232398	0.107126	0.127712	0.549903	0.099984	0.99979	0.88425	0.138721	0.0600037	-0.582479	0.114945	0.100566	0.517726	0.0879219	0.38834	0.863416	0.117587	0.064444	-0.0647764	0.144771	0.67147	0.422775	0.200269	0.99987	0.801326	0.252625	0.0343554	0.0377483	-4.52417	-43.525	0.159045	0.138389	0.11151	0.914081	0.698918	0.150301	0.38507	0.452138	0.533906	0.210883	0.202146	0.108823	0.991773	0.999765	0.468007	0.754475	0.856588	0.887678	0.260427	0.253518	0.142967	0.0323097	0.0339875	0.0570326	-0.0367159	0.14822	0.897935	0.427588	0.210573	0.999172	0.845102	0.262393	0.0323683	-0.422263	0.13606	0.182939	0.443935	0.120121	0.649674	0.826792	0.15831	0.0535199	0.0503534	0.168151	0.766588	0.362342	0.206003	0.956614	0.756044	0.252019	0.0332401	-4.52417	0.138389	0.698918	0.452138	0.202146	0.999765	0.856588	0.253518	0.0339875	-43.525	0.11151	0.150301	0.533906	0.108823	0.468007	0.887678	0.142967	0.0570326	-0.650718	0.0900131	0.0346422	0.610337	0.0470989	0.281046	0.904893	0.0688021	0.0849979	-0.00838896	0.100611	4.84059620552199e-07	0.508901	7.30109892195157e-06	2.81715929096757e-06	0.818618	1.59750409265038e-05	0.294348
ENSG00000244556	ODCP	ornithine decarboxylase pseudogene [Source:HGNC Symbol;Acc:HGNC:8110]	processed_pseudogene	NA	0.00105246	0.168916	0.711005	0.271368	1.59882108302841e-11	0.963555	0.685538	1.74345238225834e-10	0.501266	-0.0146943	0.200579	0.117096	0.186276	5.27163321102385e-12	0.9999	0.615282	6.20020353807588e-11	0.515425	2.7803	0.0338475	0.0872569	0.8696	3.46330919839081e-11	0.461012	0.948613	4.20406132915514e-10	0.541062	0.00506108	0.203753	0.000579399	0.153288	5.75203298199723e-14	0.00160432	0.520242	5.75092735336061e-13	0.568746	-0.0113459	0.160574	0.199959	0.289901	7.78161818518097e-12	0.901915	0.719598	8.89095815271144e-11	0.510506	0.0996539	0.16644	0.810404	0.287904	1.66090953621992e-11	0.999981	0.704445	1.85093110929789e-10	0.500772	0.00078818	0.183224	0.79439	0.241636	1.65270265637321e-11	0.945773	0.814863	1.78722097029631e-10	0.500836	-0.013879	0.174583	0.933951	0.253718	1.7016297426686e-11	0.999744	0.68224	1.87521760730735e-10	0.500458	-0.263536	0.160928	0.165243	0.287769	6.7958010755057e-12	0.83473	0.714478	7.84212075302116e-11	0.512223	-0.0398066	0.269721	0.796796	0.104104	5.76840929040416e-12	0.978117	0.560563	6.79216319729197e-11	0.518552	0.224662	0.199932	0.0871235	0.185891	4.20633633004297e-12	0.999906	0.620712	5.06171392035131e-11	0.518252	0.241167	0.237262	0.0860571	0.125882	4.16642036975348e-12	0.988904	0.566047	4.95068773347178e-11	0.518371	0.330251	0.263701	0.023131	0.0866433	1.44100426052132e-12	0.996984	0.533211	1.81486287193744e-11	0.531424	0.292017	0.234705	0.046061	0.12427	2.53873746074129e-12	0.987465	0.58339	3.10346484184391e-11	0.52451	0.463399	0.236626	0.0485598	0.122093	2.64934116307798e-12	0.377579	0.551979	3.17524148842169e-11	0.523984	0.29177	0.2356	0.0364961	0.119865	1.11897838147885e-12	0.299917	0.540662	1.42656030668192e-11	0.538799	0.139204	0.00748138	0.170893	0.169934	0.22545	0.958359	0.255357	0.276456	4.51421069292636e-12	9.11509136354974e-12	0.71335	0.993694	0.677803	0.694614	5.42278681738024e-11	1.05068471418291e-10	0.521639	0.512733	0.186478	0.206403	0.148098	0.175136	3.34908443094765e-12	0.99979	0.619973	4.09406878203859e-11	0.525369	0.788191	0.222194	0.00763526	0.130158	2.98595898806658e-13	0.273061	0.542986	4.13070895649689e-12	0.554441	0.146338	0.19111	0.254861	0.208324	4.90434696761015e-12	0.99987	0.629236	5.91878439722139e-11	0.520598	-0.186958	12.9022	41.0718	0.147993	0.215378	0.209029	0.526368	0.189295	0.107392	0.337588	0.163512	0.167961	7.53099514842641e-12	3.99696785025063e-12	2.63396880959476e-12	0.928881	0.999765	0.417298	0.722174	0.637303	0.629906	8.74385519297768e-11	4.86605693928114e-11	3.18989261073508e-11	0.51517	0.523163	0.528347	0.164625	0.19842	0.495226	0.208612	7.30449993770442e-12	0.999172	0.69355	8.55728748332647e-11	0.515559	0.398317	0.185856	0.136307	0.215666	3.15042278561624e-12	0.627319	0.655517	3.82872058864086e-11	0.526129	0.00748138	0.169934	0.958359	0.276456	9.11509136354974e-12	0.993694	0.694614	1.05068471418291e-10	0.512733	12.9022	0.215378	0.189295	0.163512	3.99696785025063e-12	0.999765	0.637303	4.86605693928114e-11	0.523163	41.0718	0.209029	0.107392	0.167961	2.63396880959476e-12	0.417298	0.629906	3.18989261073508e-11	0.528347	0.545053	0.222423	0.0361808	0.138508	1.1110465475875e-12	0.281728	0.564388	1.41644819050891e-11	0.538885	0.00508825	0.207629	0.000633802	0.146327	6.23574504804381e-14	0.00170395	0.50945	5.86797428627768e-13	0.56785
ENSG00000138795	LEF1	lymphoid enhancer binding factor 1 [Source:HGNC Symbol;Acc:HGNC:6551]	protein_coding	51176	-0.00494265	0.137558	0.121333	0.421087	0.762915	0.738147	0.79628	0.784468	-0.0337837	0.0132563	0.0873306	0.212614	0.611267	0.859194	0.9999	0.897912	0.875827	-0.0447111	-1.08021	0.098079	0.548719	0.670705	0.96796	0.809892	0.861773	0.970105	-0.0723609	0.00172201	0.120655	0.316689	0.482478	0.911599	0.398876	0.805395	0.914059	-0.0518858	-0.00321046	0.106768	0.749646	0.536807	0.971812	0.981136	0.862057	0.973885	-0.0637214	-0.566123	0.157243	0.226198	0.370062	0.868316	0.999981	0.76804	0.885424	-0.0458658	-0.00564258	0.0491874	0.0962361	0.776608	0.717654	0.473274	0.975922	0.746165	-0.029084	0.071239	0.110962	0.706732	0.519787	0.969904	0.999744	0.857763	0.972803	-0.0631965	-0.097414	0.105681	0.651934	0.540499	0.966791	0.944791	0.865605	0.969961	-0.0623792	0.013276	0.0499181	0.940319	0.791535	0.991524	0.994299	0.960338	0.992334	-0.0721354	0.0121252	0.11211	0.935524	0.517833	0.976097	0.999906	0.858955	0.97895	-0.0649812	-0.0189766	0.105816	0.9058	0.550988	0.975776	0.996567	0.89073	0.977609	-0.0648826	-0.121424	0.0779936	0.466723	0.660614	0.947557	0.996984	0.937154	0.953515	-0.0580824	-0.206297	0.0683005	0.216254	0.694926	0.861728	0.987465	0.94204	0.876215	-0.0450289	-0.343938	0.0647268	0.198659	0.710393	0.848809	0.552433	0.940593	0.860387	-0.0434315	-0.0864225	0.0924605	0.594153	0.601805	0.965356	0.815423	0.903792	0.967541	-0.0627802	-0.0411635	-0.0281022	0.111628	0.105155	0.755842	0.864313	0.519885	0.556277	0.974478	0.977381	0.934135	0.97739	0.853382	0.863047	0.97612	0.979216	-0.0652858	-0.0661905	-0.227318	0.0656526	0.124214	0.705132	0.773633	0.99979	0.936366	0.798344	-0.0353427	-0.216051	0.0976289	0.53272	0.576269	0.959534	0.771796	0.887112	0.96217	-0.0613735	-0.0355972	0.106863	0.810042	0.541519	0.976176	0.99987	0.862412	0.978645	-0.0658073	-0.0474811	-11.5919	-21.2457	0.107413	0.0699063	0.091256	0.888647	0.305207	0.470974	0.544531	0.693162	0.602852	0.977777	0.911934	0.951633	0.987942	0.999765	0.736551	0.847473	0.939601	0.907771	0.979566	0.922935	0.955536	-0.0663192	-0.052571	-0.0596329	-0.179882	0.0792291	0.516219	0.660502	0.957652	0.999172	0.930804	0.961812	-0.0609432	-0.453385	0.0921431	0.139641	0.591425	0.795192	0.627319	0.892184	0.811774	-0.0377085	-0.0281022	0.105155	0.864313	0.556277	0.977381	0.97739	0.863047	0.979216	-0.0661905	-11.5919	0.0699063	0.305207	0.693162	0.911934	0.999765	0.939601	0.922935	-0.052571	-21.2457	0.091256	0.470974	0.602852	0.951633	0.736551	0.907771	0.955536	-0.0596329	-0.367413	0.0757908	0.222773	0.663879	0.871406	0.517128	0.925017	0.879224	-0.0468261	0.00170584	0.121809	0.327101	0.478646	0.915176	0.408203	0.802902	0.917513	-0.0524377
ENSG00000223949	ROR1-AS1	ROR1 antisense RNA 1 [Source:HGNC Symbol;Acc:HGNC:40508]	lncRNA	101927034	0.00118665	-0.201665	0.71885	0.257907	0.00707707	0.964876	0.673735	0.0137867	0.138778	0.0106019	-0.213953	0.332148	0.228336	0.00511408	0.9999	0.661849	0.0107772	0.14741	3.66331	-0.471551	0.0433598	0.0424478	0.00196599	0.406153	0.253275	0.00459238	0.195398	0.00786425	-0.149967	1.93905153465999e-06	0.331059	3.8269503496239e-07	1.00558091301435e-05	0.705182	1.05660971463898e-06	0.348951	-0.00785922	-0.204961	0.445721	0.247787	0.00590768	0.948823	0.677524	0.0118644	0.1436	1.21367	-0.294914	0.0101907	0.0927328	0.000487084	0.999981	0.456082	0.00136728	0.205301	0.00222614	-0.170942	0.525431	0.34477	0.00634483	0.844558	0.868039	0.0120624	0.141701	-0.182385	-0.195784	0.346656	0.267288	0.00522827	0.999744	0.696651	0.0108877	0.146829	-0.40338	-0.216193	0.0659653	0.214871	0.00188653	0.809978	0.642512	0.00439689	0.172865	0.0338452	-0.151485	0.852966	0.436787	0.00891484	0.98555	0.848215	0.0172638	0.134038	0.0224358	-0.1927	0.883993	0.279676	0.00738888	0.999906	0.71832	0.0148721	0.137619	0.0945038	-0.170683	0.565293	0.348334	0.00653165	0.988904	0.793479	0.0131671	0.140926	-0.0262418	-0.202306	0.878337	0.269983	0.00738259	0.996984	0.761116	0.0146413	0.137642	0.110282	-0.172538	0.520809	0.338702	0.00632186	0.987465	0.798249	0.0127987	0.141797	0.122757	-0.178803	0.656198	0.323016	0.00688624	0.85743	0.770707	0.0132761	0.139512	0.228144	-0.13966	0.167747	0.437673	0.00380376	0.479503	0.837116	0.00782878	0.156861	0.227118	-0.337261	-0.187782	-0.280555	0.0913048	0.0426773	0.283603	0.118473	0.00258126	0.00153446	0.673189	0.762642	0.7069	0.51301	0.00577925	0.00366622	0.166857	0.179925	0.187674	-0.153865	0.216763	0.390247	0.0044329	0.99979	0.806965	0.00948488	0.15285	0.291633	-0.172474	0.410833	0.335447	0.00623976	0.690753	0.764259	0.0120464	0.143752	0.172842	-0.165216	0.252914	0.354005	0.00484229	0.99987	0.758137	0.0103247	0.150518	0.230381	-14.9766	1.65568	-0.167903	-0.24755	-0.190879	0.506839	0.195276	0.956355	0.354817	0.173379	0.291122	0.0068564	0.00416869	0.00816001	0.926429	0.999765	0.985046	0.734194	0.647984	0.751685	0.0136002	0.00895641	0.0152389	0.141209	0.154465	0.136469	0.455732	-0.108269	0.106119	0.552864	0.00284868	0.999172	0.896701	0.00647273	0.164337	-0.0106197	-0.19301	0.973252	0.280511	0.00816606	0.992356	0.71733	0.0156954	0.136448	-0.337261	-0.280555	0.0426773	0.118473	0.00153446	0.762642	0.51301	0.00366622	0.179925	-14.9766	-0.24755	0.195276	0.173379	0.00416869	0.999765	0.647984	0.00895641	0.154465	1.65568	-0.190879	0.956355	0.291122	0.00816001	0.985046	0.751685	0.0152389	0.136469	0.217754	-0.170783	0.482147	0.343426	0.00671176	0.736476	0.775139	0.0128397	0.141786	0.00813389	-0.142469	1.0540049212947e-06	0.352424	2.2314885055818e-07	5.61865908082437e-06	0.721133	6.30991435813197e-07	0.358361
ENSG00000182264	IZUMO1	izumo sperm-egg fusion 1 [Source:HGNC Symbol;Acc:HGNC:28539]	protein_coding	284359	-0.00169336	0.202337	0.593697	0.238411	0.00643307	0.943878	0.654342	0.0126905	0.141332	0.00665965	0.181388	0.52787	0.290227	0.00614657	0.9999	0.723496	0.0126232	0.142546	-1.76807	0.356213	0.33437	0.130946	0.0066632	0.675035	0.426249	0.0131983	0.160091	0.0002949	0.194848	0.862678	0.255214	0.00712122	0.896369	0.639064	0.00966876	0.138611	0.0103926	0.206021	0.294472	0.226565	0.00463725	0.928136	0.657947	0.00963671	0.149976	-0.633159	0.245155	0.170316	0.157852	0.00337712	0.999981	0.56311	0.00756509	0.158184	-0.00713125	0.115353	0.0324491	0.496478	0.00110745	0.297416	0.920857	0.00257563	0.185892	0.209983	0.193791	0.260169	0.253374	0.00433123	0.999744	0.682238	0.00923511	0.151756	-0.286532	0.178258	0.177292	0.292494	0.00346073	0.836612	0.718886	0.00748561	0.157556	-0.132819	0.203193	0.449351	0.27801	0.00570438	0.92149	0.7514	0.0116897	0.146159	-0.150081	0.176245	0.309483	0.301565	0.00476287	0.999906	0.735738	0.0101291	0.149277	-0.299426	0.115383	0.0560613	0.501164	0.00162905	0.988904	0.870095	0.003908	0.176491	-0.130117	0.158055	0.429923	0.368635	0.00561737	0.996984	0.830337	0.0115284	0.144935	-0.103718	0.171811	0.530804	0.322868	0.00616046	0.987465	0.786254	0.012518	0.142486	-0.026019	0.189669	0.922026	0.277391	0.00717912	0.972556	0.735304	0.0137725	0.138394	-0.278111	0.127913	0.0803193	0.458033	0.00232323	0.371362	0.845969	0.00509455	0.169534	-0.173478	0.131789	0.188737	0.226761	0.182866	0.416854	0.267459	0.199588	0.0039297	0.00616174	0.693686	0.865067	0.690415	0.622933	0.00831603	0.0123734	0.156011	0.144091	-0.143917	0.162713	0.327199	0.348384	0.00546115	0.99979	0.781005	0.0113864	0.147323	-0.398892	0.164929	0.242735	0.337762	0.00463906	0.550426	0.765242	0.00930046	0.151652	-0.103521	0.176005	0.479085	0.308963	0.00656436	0.99987	0.726422	0.013452	0.142385	0.354065	-0.720111	-26.4998	0.23022	0.18972	0.165882	0.289442	0.948818	0.362806	0.187949	0.283611	0.338971	0.00511586	0.00800048	0.00575809	0.88317	0.999765	0.656411	0.572628	0.760388	0.786785	0.0105355	0.015799	0.0112364	0.149061	0.137009	0.145908	-0.297222	0.13741	0.27697	0.439572	0.00499425	0.999172	0.85148	0.0105204	0.1497	-0.231258	0.181988	0.448473	0.28989	0.00637411	0.791868	0.725733	0.0126292	0.143179	0.131789	0.226761	0.416854	0.199588	0.00616174	0.865067	0.622933	0.0123734	0.144091	-0.720111	0.18972	0.948818	0.283611	0.00800048	0.999765	0.760388	0.015799	0.137009	-26.4998	0.165882	0.362806	0.338971	0.00575809	0.656411	0.786785	0.0112364	0.145908	-0.271099	0.165288	0.364049	0.34105	0.00576799	0.642132	0.773562	0.0112589	0.145862	-6.69011e-05	0.192716	0.969074	0.260726	0.00720225	0.977057	0.64403	0.00976158	0.138307
