## Supplementary material for "Proteomic predictors of individualized nutrient-specific insulin secretion in health and disease": Table S7 (part 56 of 62)

### Sheet: Table S7 (continued)
ID	external_gene_name	description	gene_biotype	entrezgene_id	coeff_Age	coeff.T2D_Age	pvalue_Age	pvalue.T2D_Age	p.model_Age	padj_Age	padj.T2D_Age	padj.model_Age	R2adj_Age	coeff_BMI	coeff.T2D_BMI	pvalue_BMI	pvalue.T2D_BMI	p.model_BMI	padj_BMI	padj.T2D_BMI	padj.model_BMI	R2adj_BMI	coeff_HbA1c	coeff.T2D_HbA1c	pvalue_HbA1c	pvalue.T2D_HbA1c	p.model_HbA1c	padj_HbA1c	padj.T2D_HbA1c	padj.model_HbA1c	R2adj_HbA1c	coeff_Total_Culture_time	coeff.T2D_Total_Culture_time	pvalue_Total_Culture_time	pvalue.T2D_Total_Culture_time	p.model_Total_Culture_time	padj_Total_Culture_time	padj.T2D_Total_Culture_time	padj.model_Total_Culture_time	R2adj_Total_Culture_time	coeff_Cold_Ischemic_Time	coeff.T2D_Cold_Ischemic_Time	pvalue_Cold_Ischemic_Time	pvalue.T2D_Cold_Ischemic_Time	p.model_Cold_Ischemic_Time	padj_Cold_Ischemic_Time	padj.T2D_Cold_Ischemic_Time	padj.model_Cold_Ischemic_Time	R2adj_Cold_Ischemic_Time	coeff_Digestion_Time	coeff.T2D_Digestion_Time	pvalue_Digestion_Time	pvalue.T2D_Digestion_Time	p.model_Digestion_Time	padj_Digestion_Time	padj.T2D_Digestion_Time	padj.model_Digestion_Time	R2adj_Digestion_Time	coeff_Purity_%	coeff.T2D_Purity_%	pvalue_Purity_%	pvalue.T2D_Purity_%	p.model_Purity_%	padj_Purity_%	padj.T2D_Purity_%	padj.model_Purity_%	R2adj_Purity_%	coeff_Insulin_Content	coeff.T2D_Insulin_Content	pvalue_Insulin_Content	pvalue.T2D_Insulin_Content	p.model_Insulin_Content	padj_Insulin_Content	padj.T2D_Insulin_Content	padj.model_Insulin_Content	R2adj_Insulin_Content	coeff_Islet_Particle_Index	coeff.T2D_Islet_Particle_Index	pvalue_Islet_Particle_Index	pvalue.T2D_Islet_Particle_Index	p.model_Islet_Particle_Index	padj_Islet_Particle_Index	padj.T2D_Islet_Particle_Index	padj.model_Islet_Particle_Index	R2adj_Islet_Particle_Index	coeff_Static_GSIS	coeff.T2D_Static_GSIS	pvalue_Static_GSIS	pvalue.T2D_Static_GSIS	p.model_Static_GSIS	padj_Static_GSIS	padj.T2D_Static_GSIS	padj.model_Static_GSIS	R2adj_Static_GSIS	coeff_Glucose_3G_AUC	coeff.T2D_Glucose_3G_AUC	pvalue_Glucose_3G_AUC	pvalue.T2D_Glucose_3G_AUC	p.model_Glucose_3G_AUC	padj_Glucose_3G_AUC	padj.T2D_Glucose_3G_AUC	padj.model_Glucose_3G_AUC	R2adj_Glucose_3G_AUC	coeff_Glucose_15G_peak	coeff.T2D_Glucose_15G_peak	pvalue_Glucose_15G_peak	pvalue.T2D_Glucose_15G_peak	p.model_Glucose_15G_peak	padj_Glucose_15G_peak	padj.T2D_Glucose_15G_peak	padj.model_Glucose_15G_peak	R2adj_Glucose_15G_peak	coeff_Glucose_15G_AUC	coeff.T2D_Glucose_15G_AUC	pvalue_Glucose_15G_AUC	pvalue.T2D_Glucose_15G_AUC	p.model_Glucose_15G_AUC	padj_Glucose_15G_AUC	padj.T2D_Glucose_15G_AUC	padj.model_Glucose_15G_AUC	R2adj_Glucose_15G_AUC	coeff_Glucose_6G_AUC	coeff.T2D_Glucose_6G_AUC	pvalue_Glucose_6G_AUC	pvalue.T2D_Glucose_6G_AUC	p.model_Glucose_6G_AUC	padj_Glucose_6G_AUC	padj.T2D_Glucose_6G_AUC	padj.model_Glucose_6G_AUC	R2adj_Glucose_6G_AUC	coeff_KCl_glucose_AUC	coeff.T2D_KCl_glucose_AUC	pvalue_KCl_glucose_AUC	pvalue.T2D_KCl_glucose_AUC	p.model_KCl_glucose_AUC	padj_KCl_glucose_AUC	padj.T2D_KCl_glucose_AUC	padj.model_KCl_glucose_AUC	R2adj_KCl_glucose_AUC	coeff_Leucine_peak	coeff.T2D_Leucine_peak	pvalue_Leucine_peak	pvalue.T2D_Leucine_peak	p.model_Leucine_peak	padj_Leucine_peak	padj.T2D_Leucine_peak	padj.model_Leucine_peak	R2adj_Leucine_peak	coeff_Leucine_AUC	coeff_Glucose.Leucine_AUC	coeff.T2D_Leucine_AUC	coeff.T2D_Glucose.Leucine_AUC	pvalue_Leucine_AUC	pvalue_Glucose.Leucine_AUC	pvalue.T2D_Leucine_AUC	pvalue.T2D_Glucose.Leucine_AUC	p.model_Leucine_AUC	p.model_Glucose.Leucine_AUC	padj_Leucine_AUC	padj_Glucose.Leucine_AUC	padj.T2D_Leucine_AUC	padj.T2D_Glucose.Leucine_AUC	padj.model_Leucine_AUC	padj.model_Glucose.Leucine_AUC	R2adj_Leucine_AUC	R2adj_Glucose.Leucine_AUC	coeff_Leucine_6G_AUC	coeff.T2D_Leucine_6G_AUC	pvalue_Leucine_6G_AUC	pvalue.T2D_Leucine_6G_AUC	p.model_Leucine_6G_AUC	padj_Leucine_6G_AUC	padj.T2D_Leucine_6G_AUC	padj.model_Leucine_6G_AUC	R2adj_Leucine_6G_AUC	coeff_KCl_leucine_AUC	coeff.T2D_KCl_leucine_AUC	pvalue_KCl_leucine_AUC	pvalue.T2D_KCl_leucine_AUC	p.model_KCl_leucine_AUC	padj_KCl_leucine_AUC	padj.T2D_KCl_leucine_AUC	padj.model_KCl_leucine_AUC	R2adj_KCl_leucine_AUC	coeff_Fatty.acid_peak	coeff.T2D_Fatty.acid_peak	pvalue_Fatty.acid_peak	pvalue.T2D_Fatty.acid_peak	p.model_Fatty.acid_peak	padj_Fatty.acid_peak	padj.T2D_Fatty.acid_peak	padj.model_Fatty.acid_peak	R2adj_Fatty.acid_peak	coeff_Fatty.acid_AUC	coeff_Glucose.Fatty.acid_AUC	coeff_Leucine.Fatty.acid_AUC	coeff.T2D_Fatty.acid_AUC	coeff.T2D_Glucose.Fatty.acid_AUC	coeff.T2D_Leucine.Fatty.acid_AUC	pvalue_Fatty.acid_AUC	pvalue_Glucose.Fatty.acid_AUC	pvalue_Leucine.Fatty.acid_AUC	pvalue.T2D_Fatty.acid_AUC	pvalue.T2D_Glucose.Fatty.acid_AUC	pvalue.T2D_Leucine.Fatty.acid_AUC	p.model_Fatty.acid_AUC	p.model_Glucose.Fatty.acid_AUC	p.model_Leucine.Fatty.acid_AUC	padj_Fatty.acid_AUC	padj_Glucose.Fatty.acid_AUC	padj_Leucine.Fatty.acid_AUC	padj.T2D_Fatty.acid_AUC	padj.T2D_Glucose.Fatty.acid_AUC	padj.T2D_Leucine.Fatty.acid_AUC	padj.model_Fatty.acid_AUC	padj.model_Glucose.Fatty.acid_AUC	padj.model_Leucine.Fatty.acid_AUC	R2adj_Fatty.acid_AUC	R2adj_Glucose.Fatty.acid_AUC	R2adj_Leucine.Fatty.acid_AUC	coeff_Fatty.acid_6G_AUC	coeff.T2D_Fatty.acid_6G_AUC	pvalue_Fatty.acid_6G_AUC	pvalue.T2D_Fatty.acid_6G_AUC	p.model_Fatty.acid_6G_AUC	padj_Fatty.acid_6G_AUC	padj.T2D_Fatty.acid_6G_AUC	padj.model_Fatty.acid_6G_AUC	R2adj_Fatty.acid_6G_AUC	coeff_KCl_fatty.acid_AUC	coeff.T2D_KCl_fatty.acid_AUC	pvalue_KCl_fatty.acid_AUC	pvalue.T2D_KCl_fatty.acid_AUC	p.model_KCl_fatty.acid_AUC	padj_KCl_fatty.acid_AUC	padj.T2D_KCl_fatty.acid_AUC	padj.model_KCl_fatty.acid_AUC	R2adj_KCl_fatty.acid_AUC	coeff_Glucose.Leucine_AUC.1	coeff.T2D_Glucose.Leucine_AUC.1	pvalue_Glucose.Leucine_AUC.1	pvalue.T2D_Glucose.Leucine_AUC.1	p.model_Glucose.Leucine_AUC.1	padj_Glucose.Leucine_AUC.1	padj.T2D_Glucose.Leucine_AUC.1	padj.model_Glucose.Leucine_AUC.1	R2adj_Glucose.Leucine_AUC.1	coeff_Glucose.Fatty.acid_AUC.1	coeff.T2D_Glucose.Fatty.acid_AUC.1	pvalue_Glucose.Fatty.acid_AUC.1	pvalue.T2D_Glucose.Fatty.acid_AUC.1	p.model_Glucose.Fatty.acid_AUC.1	padj_Glucose.Fatty.acid_AUC.1	padj.T2D_Glucose.Fatty.acid_AUC.1	padj.model_Glucose.Fatty.acid_AUC.1	R2adj_Glucose.Fatty.acid_AUC.1	coeff_Leucine.Fatty.acid_AUC.1	coeff.T2D_Leucine.Fatty.acid_AUC.1	pvalue_Leucine.Fatty.acid_AUC.1	pvalue.T2D_Leucine.Fatty.acid_AUC.1	p.model_Leucine.Fatty.acid_AUC.1	padj_Leucine.Fatty.acid_AUC.1	padj.T2D_Leucine.Fatty.acid_AUC.1	padj.model_Leucine.Fatty.acid_AUC.1	R2adj_Leucine.Fatty.acid_AUC.1	coeff_mean.KCl	coeff.T2D_mean.KCl	pvalue_mean.KCl	pvalue.T2D_mean.KCl	p.model_mean.KCl	padj_mean.KCl	padj.T2D_mean.KCl	padj.model_mean.KCl	R2adj_mean.KCl	coeff_culture.time	coeff.T2D_culture.time	pvalue_culture.time	pvalue.T2D_culture.time	p.model_culture.time	padj_culture.time	padj.T2D_culture.time	padj.model_culture.time	R2adj_culture.time
ENSG00000202343			snoRNA	124901526	0.000406186	-0.0841686	0.878496	0.556988	7.9528961802067e-06	0.986594	0.866561	3.25186700509906e-05	0.292678	-0.0197473	-0.0470867	0.0231379	0.734488	7.7495500691291e-07	0.9999	0.936842	4.02087627776309e-06	0.336384	0.666933	-0.00842351	0.646612	0.96393	1.53248098633824e-05	0.86141	0.983789	6.37568474340201e-05	0.314911	0.00206653	-0.0700717	0.144666	0.619018	3.0784186935731e-06	0.206768	0.874536	7.26927469509498e-06	0.310927	-0.0148716	-0.100383	0.0709674	0.473933	1.84115794159347e-06	0.831461	0.838547	8.68919385635281e-06	0.320556	0.566648	-0.128507	0.14198	0.373471	3.03859334185911e-06	0.999981	0.770966	1.41339085782966e-05	0.311173	0.000926015	-0.0718628	0.743285	0.622011	7.65872685552652e-06	0.928537	0.950765	3.01851621436039e-05	0.293415	-0.050674	-0.0821197	0.746155	0.564438	7.6672324164888e-06	0.999744	0.875436	3.21233261493085e-05	0.293393	-0.161808	-0.090375	0.363824	0.525072	5.54567052256718e-06	0.881969	0.858011	2.38641615082798e-05	0.299684	-0.0853814	-0.00485224	0.554614	0.974816	1.39520030351702e-05	0.94328	0.996372	5.50826138804083e-05	0.28446	0.00992476	-0.0808471	0.936159	0.572544	8.01369852192928e-06	0.999906	0.88305	3.37311372541494e-05	0.292529	-0.00122886	-0.0822842	0.992604	0.574851	8.03651579870761e-06	0.999715	0.899068	3.33747999416987e-05	0.292474	-0.0200619	-0.0873762	0.884525	0.553281	7.96103793338401e-06	0.996987	0.907192	3.28645546115055e-05	0.292658	0.0631292	-0.0689768	0.648488	0.634727	7.32030986757634e-06	0.987465	0.926982	3.06698282530796e-05	0.294297	0.187363	-0.0568966	0.398347	0.694667	5.83095344829871e-06	0.704395	0.936324	2.38816569774218e-05	0.298714	0.0790229	-0.0623767	0.555612	0.67007	8.25507760559213e-06	0.793466	0.925804	3.32729842429194e-05	0.294923	0.102578	-0.159375	-0.0785446	-0.122285	0.347482	0.239142	0.581944	0.404438	6.48898458060059e-06	5.17287432025623e-06	0.770839	0.805579	0.880897	0.785689	2.74020323084993e-05	2.25349294613173e-05	0.299654	0.304071	-0.013636	-0.0835001	0.911843	0.566512	9.59520786396897e-06	0.99979	0.888428	3.97289342920872e-05	0.291945	0.0758139	-0.0754759	0.791391	0.601987	9.34997090786109e-06	0.913772	0.897569	3.6998002036698e-05	0.292458	-0.0249583	-0.0846352	0.838493	0.558681	9.46996261096801e-06	0.99987	0.872078	3.97081906658203e-05	0.292205	-0.125981	3.53256	14.1885	-0.0941595	-0.0677137	-0.0665104	0.653018	0.706299	0.560607	0.520151	0.645856	0.646803	8.81149175453801e-06	9.05251558510907e-06	8.28741566704029e-06	0.956554	0.999765	0.793788	0.834454	0.926376	0.92313	3.63825952460643e-05	3.76091532076237e-05	3.30955797252285e-05	0.293634	0.293099	0.294846	0.128656	-0.0569022	0.574542	0.702965	8.37541084834946e-06	0.999172	0.944032	3.53466121928517e-05	0.294637	0.136992	-0.0745429	0.591543	0.603754	8.47836250541864e-06	0.861659	0.897437	3.46972482863376e-05	0.294396	-0.159375	-0.122285	0.239142	0.404438	5.17287432025623e-06	0.805579	0.785689	2.25349294613173e-05	0.304071	3.53256	-0.0677137	0.706299	0.645856	9.05251558510907e-06	0.999765	0.926376	3.76091532076237e-05	0.293099	14.1885	-0.0665104	0.560607	0.646803	8.28741566704029e-06	0.793788	0.92313	3.30955797252285e-05	0.294846	0.167536	-0.0639565	0.502737	0.659483	7.88600139958207e-06	0.74971	0.923297	3.16443867154686e-05	0.295825	0.00255812	-0.0653723	0.0734364	0.64063	1.88863652831582e-06	0.114726	0.882303	4.5543546138316e-06	0.320083
ENSG00000243566	UPK3B	uroplakin 3B [Source:HGNC Symbol;Acc:HGNC:21444]	protein_coding	105375355	-0.000837196	-0.0133793	0.796722	0.939091	0.121591	0.975872	0.988052	0.159984	0.0524527	0.00222544	-0.0218517	0.836847	0.900785	0.12256	0.9999	0.980824	0.166275	0.0521708	2.47238	-0.218917	0.183124	0.356062	0.0409023	0.553953	0.664108	0.0625974	0.101303	0.00280196	-0.00179525	0.105436	0.99166	0.0501181	0.157866	0.998599	0.0593893	0.0820534	0.0113356	-0.0038822	0.263546	0.982135	0.0813932	0.921234	0.997455	0.114737	0.0662832	0.314394	-0.0437441	0.507693	0.80602	0.107367	0.999981	0.953874	0.149283	0.0568267	-0.000244998	-0.0205939	0.943554	0.908056	0.124087	0.987525	0.994532	0.161591	0.0517304	-0.0282911	-0.0180074	0.882589	0.917694	0.123399	0.999744	0.983773	0.16608	0.0519283	-0.229157	-0.0298315	0.292727	0.863455	0.0855143	0.868951	0.967385	0.118764	0.0646232	-0.021255	-0.0274073	0.90618	0.886513	0.129238	0.991167	0.986057	0.172621	0.0508829	-0.0990719	-0.029081	0.512839	0.867761	0.107749	0.999906	0.970835	0.148908	0.0567031	0.0145024	-0.0141545	0.928748	0.937073	0.123964	0.996879	0.98918	0.166229	0.0517655	-0.0672496	-0.0360598	0.690546	0.841204	0.117926	0.996984	0.975268	0.159302	0.0535366	-0.0851156	-0.0354328	0.61534	0.841752	0.114288	0.987465	0.974895	0.154941	0.0546409	-0.0395978	-0.0232191	0.884247	0.896225	0.123424	0.957604	0.984367	0.160037	0.051921	-0.0468565	-0.0261346	0.775063	0.883987	0.120719	0.905372	0.980743	0.155061	0.0533419	-0.0845267	0.103469	-0.0170438	0.0117286	0.526997	0.532978	0.922279	0.948036	0.108532	0.108951	0.854015	0.897561	0.983698	0.987819	0.144975	0.146003	0.057127	0.056991	0.0909818	0.00347041	0.545036	0.984394	0.109775	0.99979	0.9969	0.150298	0.056725	0.305199	0.00571669	0.382491	0.974075	0.0960011	0.669657	0.993801	0.126827	0.0614164	-0.146888	-0.0384907	0.324836	0.826547	0.0894502	0.99987	0.960016	0.127185	0.0638534	-0.454746	6.07197	-38.4492	-0.0638935	0.00702998	-0.0537021	0.181982	0.595893	0.194962	0.71808	0.968808	0.760022	0.067441	0.11295	0.0698961	0.862626	0.999765	0.513025	0.918334	0.995114	0.954446	0.0978847	0.154374	0.0977455	0.0733659	0.0557153	0.0721804	0.103719	0.00390213	0.711259	0.982938	0.118518	0.999172	0.998455	0.160827	0.0540009	0.133659	-0.00927739	0.668417	0.957833	0.116699	0.894428	0.991772	0.154308	0.0545533	0.103469	0.0117286	0.532978	0.948036	0.108951	0.897561	0.987819	0.146003	0.056991	6.07197	0.00702998	0.595893	0.968808	0.11295	0.999765	0.995114	0.154374	0.0557153	-38.4492	-0.0537021	0.194962	0.760022	0.0698961	0.513025	0.954446	0.0977455	0.0721804	0.167374	0.00144241	0.583908	0.993513	0.112244	0.801852	0.99884	0.145486	0.0559377	0.00261805	-0.000939596	0.135438	0.995648	0.0576903	0.193764	0.99872	0.0676228	0.0775695
ENSG00000236782	ZNF593OS	ZNF593 opposite strand [Source:HGNC Symbol;Acc:HGNC:41278]	protein_coding	118568799	0.00392319	-0.0999327	0.140139	0.48326	2.35655744481046e-05	0.761493	0.827541	8.6702978243548e-05	0.270996	0.0141678	-0.103673	0.108638	0.466377	1.97460881307873e-05	0.9999	0.83227	7.6477496211683e-05	0.274586	-0.136908	-0.0755164	0.929376	0.702969	0.000102883	0.978276	0.874655	0.000346813	0.271303	0.00343072	-0.0589051	0.0150366	0.670975	4.41874875267458e-06	0.0288501	0.895466	1.01553613772393e-05	0.304051	-0.015197	-0.0974707	0.0669747	0.489837	1.39330240190627e-05	0.829581	0.845506	5.43782588145973e-05	0.281596	-0.142575	-0.0669391	0.715556	0.648978	5.8179936464785e-05	0.999981	0.901979	0.000202423	0.252252	-0.00347234	-0.116531	0.220915	0.424105	3.18374375615657e-05	0.639125	0.899666	0.000107674	0.26483	0.136863	-0.0782319	0.384587	0.584303	4.42093198455379e-05	0.999744	0.883696	0.000156805	0.258018	-0.315039	-0.0950237	0.0771796	0.501175	1.54564127015384e-05	0.817611	0.84629	6.04826260425443e-05	0.27952	0.0326899	-0.0382033	0.825403	0.8087	7.39156906603818e-05	0.98155	0.965544	0.00024713	0.249776	-0.101418	-0.0900739	0.415642	0.531064	4.60690578613151e-05	0.999906	0.8637	0.000163429	0.257157	-0.291748	-0.154423	0.0265815	0.282664	6.91673573154109e-06	0.988904	0.742265	2.91728367383831e-05	0.295402	-0.316713	-0.164074	0.0207035	0.254825	5.68985267052841e-06	0.996984	0.750756	2.44038496522396e-05	0.299188	-0.364415	-0.153625	0.00763168	0.274441	2.56072075912424e-06	0.987465	0.749542	1.18133827304521e-05	0.314396	-0.316996	-0.121063	0.15446	0.404105	2.51759505157134e-05	0.50527	0.825347	8.97704929614283e-05	0.269647	-0.223963	-0.12641	0.0927762	0.382069	1.71034500135116e-05	0.384522	0.806466	6.4117906483085e-05	0.280344	-0.128356	-0.0467065	-0.0771912	-0.0866959	0.239717	0.731526	0.587831	0.557761	3.24914782061918e-05	5.67971075013971e-05	0.718669	0.949694	0.883261	0.863579	0.000117507	0.000194746	0.26716	0.255411	-0.303484	-0.137036	0.0120984	0.329426	3.59529417657923e-06	0.99979	0.768217	1.64729554366676e-05	0.311085	-0.672627	-0.120771	0.017088	0.38869	4.73448718288654e-06	0.278524	0.798172	2.01032123116607e-05	0.305787	-0.175986	-0.10232	0.148648	0.474784	2.37740800649027e-05	0.99987	0.828721	9.11617231534033e-05	0.273619	0.0374661	-4.18185	5.50696	-0.0705004	-0.0898681	-0.0690023	0.893856	0.655945	0.821721	0.630849	0.542598	0.635645	5.93502718456956e-05	5.48126359607522e-05	5.84954164635307e-05	0.988443	0.999765	0.92819	0.886232	0.896354	0.919249	0.00020187	0.000190644	0.000193026	0.254474	0.256167	0.254783	-0.230899	-0.117199	0.313339	0.431555	3.82012888579996e-05	0.999172	0.847149	0.000138566	0.263781	-0.108318	-0.0793669	0.671918	0.581394	5.52761020370653e-05	0.895939	0.889056	0.000187522	0.255988	-0.0467065	-0.0866959	0.731526	0.557761	5.67971075013971e-05	0.949694	0.863579	0.000194746	0.255411	-4.18185	-0.0898681	0.655945	0.542598	5.48126359607522e-05	0.999765	0.896354	0.000190644	0.256167	5.50696	-0.0690023	0.821721	0.635645	5.84954164635307e-05	0.92819	0.919249	0.000193026	0.254783	-0.344866	-0.108952	0.166393	0.449908	2.56503253165982e-05	0.456904	0.837516	9.14463105786742e-05	0.272056	0.00296611	-0.0594105	0.0387556	0.671638	9.24617471064299e-06	0.0658421	0.894858	1.99023288878169e-05	0.289723
ENSG00000229692	SOS1-IT1	SOS1 intronic transcript 1 [Source:HGNC Symbol;Acc:HGNC:41385]	lncRNA	NA	0.0017637	-0.321274	0.534371	0.0379842	0.00968523	0.935494	0.310058	0.0180953	0.130263	-0.0108954	-0.292463	0.246909	0.0570933	0.00663267	0.9999	0.389449	0.0134976	0.140516	-1.05971	-0.209275	0.504382	0.304602	0.0184224	0.782738	0.620415	0.0315756	0.12827	-0.0033014	-0.330707	0.0280225	0.0278378	0.00159965	0.0499988	0.248754	0.00241001	0.176939	-0.00327153	-0.315758	0.713006	0.0411362	0.0106885	0.977639	0.336109	0.0199215	0.12755	0.148248	-0.323883	0.721127	0.0404514	0.0107215	0.999981	0.320837	0.0206294	0.127464	-0.00424019	-0.357964	0.158435	0.0221833	0.00511394	0.570447	0.419364	0.00998223	0.147411	0.258454	-0.310918	0.11999	0.0408744	0.00430153	0.999744	0.33246	0.00918114	0.151935	-0.0673028	-0.315204	0.724543	0.0414002	0.0107351	0.960289	0.338576	0.01993	0.127429	0.0955394	-0.315	0.543686	0.0626089	0.0118559	0.940739	0.468744	0.0221292	0.1261	-0.0765968	-0.320335	0.56287	0.0385358	0.00988285	0.999906	0.33873	0.0191135	0.129709	-0.281275	-0.38476	0.0445694	0.0135279	0.00222054	0.988904	0.247208	0.00513567	0.168804	-0.375022	-0.412858	0.00955813	0.00751858	0.000724288	0.996984	0.227838	0.00190464	0.196024	-0.220073	-0.356984	0.134854	0.0219157	0.00462965	0.987465	0.309131	0.00976921	0.150019	-0.678894	-0.40254	0.0033726	0.0076279	0.000325251	0.320821	0.189263	0.000896433	0.214567	-0.314562	-0.380328	0.0251826	0.0135521	0.00122397	0.278993	0.225555	0.00290111	0.185492	-0.18865	-0.00764604	-0.311374	-0.309422	0.102285	0.957832	0.040349	0.0514796	0.00322501	0.00941525	0.673189	0.993694	0.323009	0.364683	0.00702465	0.0179127	0.161145	0.13253	-0.282496	-0.365632	0.028569	0.016794	0.00134072	0.99979	0.239162	0.00333593	0.183257	-1.14445	-0.386144	8.19727796881584e-05	0.00684944	1.27564900173259e-05	0.273061	0.158948	4.91048161518008e-05	0.286261	0.078778	-0.294976	0.544788	0.0573236	0.00815314	0.99987	0.377507	0.0162267	0.136492	0.690523	-16.1318	-44.7184	-0.233601	-0.366687	-0.352119	0.0184564	0.10288	0.0819767	0.123046	0.0193749	0.0223931	0.000975398	0.00323718	0.00278794	0.855786	0.999765	0.388412	0.484408	0.289581	0.288848	0.00245692	0.00717588	0.00598061	0.191015	0.161047	0.164889	0.0136269	-0.304907	0.955455	0.0578428	0.00941404	0.999172	0.45233	0.0182509	0.132533	-0.690891	-0.338431	0.00941287	0.0230738	0.000589667	0.607038	0.266193	0.0015597	0.203038	-0.00764604	-0.309422	0.957832	0.0514796	0.00941525	0.993694	0.364683	0.0179127	0.13253	-16.1318	-0.366687	0.10288	0.0193749	0.00323718	0.999765	0.289581	0.00717588	0.161047	-44.7184	-0.352119	0.0819767	0.0223931	0.00278794	0.388412	0.288848	0.00598061	0.164889	-0.89557	-0.396879	0.000475525	0.00679441	5.52733537492903e-05	0.238905	0.165339	0.000181994	0.255989	-0.00326123	-0.33286	0.0321204	0.0271562	0.00176339	0.0560935	0.244277	0.00262515	0.174537
ENSG00000196549	MME	membrane metalloendopeptidase [Source:HGNC Symbol;Acc:HGNC:7154]	protein_coding	4311	0.00293893	0.093292	0.494811	0.687276	0.417981	0.92745	0.915407	0.463097	0.00224637	0.00229926	0.105174	0.872553	0.651172	0.466308	0.9999	0.914617	0.517608	-0.0032259	-1.30407	0.262025	0.609669	0.42403	0.555241	0.8421	0.715821	0.589676	-0.0144271	-0.0014365	0.100968	0.534235	0.662169	0.426504	0.613054	0.891209	0.441991	0.00125786	0.00863178	0.119926	0.521995	0.60417	0.423968	0.957392	0.891578	0.4726	0.00155086	0.00713854	0.108649	0.990964	0.646648	0.469209	0.999981	0.900667	0.522443	-0.00354505	-0.00113279	0.0968775	0.804993	0.682101	0.462334	0.949357	0.968192	0.506573	-0.00278707	0.00900172	0.109263	0.971737	0.636628	0.469081	0.999744	0.907898	0.517646	-0.003531	-0.381125	0.0894267	0.186141	0.69644	0.295876	0.837717	0.925438	0.344391	0.0180079	-0.0497246	0.0881548	0.835284	0.729266	0.496416	0.982655	0.946205	0.544806	-0.00656251	0.0122403	0.110614	0.951451	0.634084	0.468803	0.999906	0.908941	0.52121	-0.00350044	0.0404796	0.119749	0.850709	0.614735	0.465213	0.992828	0.912389	0.513432	-0.00310514	-0.23109	0.0469055	0.300926	0.843339	0.356858	0.996984	0.976218	0.409666	0.00970489	-0.120538	0.084436	0.591545	0.719804	0.437166	0.987465	0.947324	0.486862	3.64116924603808e-05	-0.433552	0.0512278	0.227319	0.826723	0.320998	0.575738	0.967335	0.365275	0.0144599	-0.244171	0.0652468	0.248929	0.77709	0.375519	0.563142	0.954435	0.415698	0.00745191	-0.223587	0.302148	0.117157	0.200691	0.195076	0.158181	0.602394	0.386078	0.341858	0.313582	0.700373	0.792816	0.89003	0.7732	0.388059	0.361361	0.0118063	0.015685	-0.11314	0.098523	0.561656	0.668697	0.482241	0.99979	0.926353	0.530958	-0.0050161	-0.0614689	0.117606	0.892347	0.608108	0.519584	0.961463	0.899217	0.553248	-0.00905086	-0.278235	0.07786	0.14892	0.730705	0.305614	0.99987	0.935751	0.361203	0.0168203	-0.508733	49.1496	59.2533	0.0674444	0.302386	0.181053	0.250189	0.000601405	0.122642	0.769445	0.165748	0.425806	0.37622	0.0104585	0.280609	0.874186	0.65857	0.436984	0.935216	0.639125	0.840144	0.425554	0.0199358	0.323885	0.0073638	0.129612	0.0205229	-0.320821	0.0625148	0.376242	0.790812	0.43233	0.999172	0.962257	0.483527	0.000607427	-0.320885	0.107434	0.427093	0.636065	0.449025	0.780943	0.911618	0.491319	-0.00130805	0.302148	0.200691	0.158181	0.386078	0.313582	0.792816	0.7732	0.361361	0.015685	49.1496	0.302386	0.000601405	0.165748	0.0104585	0.65857	0.639125	0.0199358	0.129612	59.2533	0.181053	0.122642	0.425806	0.280609	0.436984	0.840144	0.323885	0.0205229	-0.288687	0.0929993	0.465956	0.685739	0.460093	0.724133	0.929175	0.496303	-0.00255779	-0.00155015	0.0991807	0.507415	0.667834	0.420819	0.58828	0.893086	0.436208	0.00191598
ENSG00000279989		TEC	TEC	NA	-0.00321239	0.0534841	0.252718	0.722806	1.43285502929701e-12	0.844346	0.928208	1.79590251443094e-11	0.531493	-0.00557896	0.0459108	0.551393	0.762304	2.26505257482722e-12	0.9999	0.946227	2.8034910096285e-11	0.525911	-0.433919	-0.0199691	0.793867	0.925221	2.82742004766192e-10	0.926371	0.96904	2.95021572275095e-09	0.5111	-0.00272332	0.0203837	0.0690943	0.890722	5.48525116024716e-13	0.109722	0.972733	4.53781851451699e-12	0.542967	-0.00681552	0.0276161	0.439323	0.854913	2.01539632384392e-12	0.948217	0.968362	2.48561564397727e-11	0.527341	0.202629	0.0194139	0.622823	0.900134	2.39121142534809e-12	0.999981	0.978718	2.97534930094931e-11	0.525246	0.000580749	0.0423926	0.846574	0.784043	2.63780383879057e-12	0.960349	0.977024	3.15052506715709e-11	0.524038	0.163401	0.0365557	0.324035	0.807835	1.68358494238327e-12	0.999744	0.956144	2.11270617076154e-11	0.529535	0.119844	0.0422858	0.526792	0.779678	2.21584725673663e-12	0.917422	0.948374	2.73121552272881e-11	0.52618	0.0979428	-0.0344885	0.524438	0.833098	1.90522620232618e-12	0.937455	0.971036	2.37366086021547e-11	0.532332	-0.210173	0.0123822	0.107149	0.933982	7.71472654271279e-13	0.999906	0.988073	1.015902534479e-11	0.538926	-0.368312	-0.0596016	0.00744441	0.688834	8.53258852965025e-14	0.988904	0.934677	1.25285135460764e-12	0.564352	-0.301926	-0.045379	0.0368577	0.765491	3.30368452470821e-13	0.996984	0.963675	4.49257909941693e-12	0.548903	-0.114857	0.0124262	0.433934	0.93552	2.00167974739093e-12	0.987465	0.990158	2.4819397392262e-11	0.527425	-0.519942	-0.0335093	0.0252283	0.822921	2.41361420386943e-13	0.345102	0.965843	3.29080321924688e-12	0.552537	-0.262036	-0.0259727	0.0629686	0.864593	7.15835749413082e-13	0.343504	0.975254	9.38480063156180e-12	0.544153	-0.190225	-0.0143366	0.0307756	0.0310134	0.0987307	0.920869	0.836957	0.843112	1.01785318381893e-12	3.75266733339397e-12	0.673189	0.98724	0.962191	0.961403	1.317825348011e-11	4.53414614045267e-11	0.53994	0.523951	-0.160438	0.00169853	0.217512	0.991142	1.81686433681179e-12	0.99979	0.998102	2.30920460547991e-11	0.532913	-0.647276	-0.00976569	0.0308857	0.947777	4.01241271033337e-13	0.290756	0.989148	5.45279287075088e-12	0.550992	-0.19282	0.00428051	0.135205	0.977435	1.2909582171996e-12	0.99987	0.996156	1.67037790218004e-11	0.537071	0.00125166	-3.93469	-10.2082	0.034889	0.020301	0.0245529	0.996644	0.692484	0.693387	0.822375	0.896648	0.873445	3.77044259179565e-12	3.49789836203867e-12	3.49952139621652e-12	0.99983	0.999765	0.869647	0.951721	0.983208	0.977278	4.57155178117135e-11	4.28101607768098e-11	4.17016278176867e-11	0.523892	0.524828	0.524822	-0.0596525	0.0237254	0.806421	0.881064	3.66340919265746e-12	0.999172	0.980919	4.47239028699589e-11	0.524252	-0.559098	0.00966499	0.0366204	0.94809	4.61710546438616e-13	0.607038	0.989233	6.29511771245206e-12	0.549344	-0.0143366	0.0310134	0.920869	0.843112	3.75266733339397e-12	0.98724	0.961403	4.53414614045267e-11	0.523951	-3.93469	0.020301	0.692484	0.896648	3.49789836203867e-12	0.999765	0.983208	4.28101607768098e-11	0.524828	-10.2082	0.0245529	0.693387	0.873445	3.49952139621652e-12	0.869647	0.977278	4.17016278176867e-11	0.524822	-0.630958	-0.028267	0.0155795	0.84937	2.26008450672114e-13	0.246119	0.971275	3.1580468936763e-12	0.557665	-0.00326986	0.0148477	0.0303169	0.919634	2.81208335088316e-13	0.0533469	0.981887	2.34689956672583e-12	0.550773
ENSG00000265136		ADP-ribosylation factor-like 2 binding protein (ARL2BP) pseudogene	processed_pseudogene	NA	-0.00623499	0.097285	0.0625502	0.586	1.14983834037424e-13	0.636973	0.87874	1.65446310579713e-12	0.560997	-0.00135226	0.0658488	0.904332	0.718326	6.0796575213148e-13	0.9999	0.932505	8.10335390060702e-12	0.541752	3.04464	-0.0719223	0.099312	0.759053	2.17703045624791e-13	0.473992	0.901548	3.64110093831945e-12	0.60553	0.00479799	0.0910738	0.00689576	0.600292	1.80255128825694e-14	0.0144762	0.866015	1.98643443344671e-13	0.581401	-0.0156633	0.0440619	0.136621	0.806028	2.10487378895347e-13	0.882939	0.955197	2.93119924019826e-12	0.554112	0.149574	0.051175	0.762335	0.783043	5.85839238131123e-13	0.999981	0.947383	7.84866142212244e-12	0.54219	-0.00080455	0.0546833	0.823234	0.768297	5.97676688684737e-13	0.954536	0.97533	7.85054367725672e-12	0.541954	0.0555864	0.0636301	0.7804	0.725759	5.89723722016731e-13	0.999744	0.936648	7.82013496512435e-12	0.542112	-0.196888	0.0532272	0.385702	0.768706	4.2612285103502e-13	0.884053	0.945884	5.66511951350455e-12	0.545934	0.149896	0.180693	0.419457	0.360999	3.81086734017475e-13	0.911485	0.807276	5.21980947199973e-12	0.551596	0.159042	0.0813757	0.311994	0.653446	3.7418884530817e-13	0.999906	0.916949	5.11522543724164e-12	0.547453	0.284567	0.137369	0.08901	0.454434	1.51863379774363e-13	0.988904	0.852032	2.16861323238531e-12	0.557844	-0.00189394	0.0629496	0.991411	0.73719	6.12174173254727e-13	0.999416	0.957464	8.12302031169505e-12	0.54167	-0.0698148	0.0490967	0.69226	0.790573	5.6773699693775e-13	0.988465	0.965343	7.56231495408887e-12	0.542561	-0.338271	0.0182011	0.23014	0.921069	3.05948970283783e-13	0.578436	0.986596	4.12545319230356e-12	0.549795	0.184992	0.112866	0.272621	0.539054	3.4563102500801e-13	0.586875	0.883232	4.70013013484749e-12	0.552737	0.0185635	0.0622069	0.0703817	0.0862286	0.893042	0.71667	0.697076	0.643199	6.11877097945733e-13	5.79294634197116e-13	0.974483	0.946133	0.926958	0.898934	8.11390369653214e-12	7.7709891419118e-12	0.546018	0.546667	-0.00207232	0.0695664	0.989355	0.704776	6.1717422768916e-13	0.99979	0.93631	8.26846553850654e-12	0.545916	0.297537	0.0904585	0.409508	0.618749	4.44777679971501e-13	0.689788	0.904179	5.99355207868333e-12	0.549784	0.10162	0.0860541	0.509961	0.636314	5.00763720909218e-13	0.99987	0.903943	6.79640572552981e-12	0.548388	-0.604797	-14.3252	-39.3674	0.00533301	0.0173696	0.0306491	0.0842627	0.223643	0.198546	0.97652	0.924851	0.865855	1.46636612920194e-13	3.02373672794596e-13	2.78278436265792e-13	0.855786	0.999765	0.516497	0.993761	0.986287	0.975568	2.11722509952641e-12	4.22794800817498e-12	3.84197819837164e-12	0.562624	0.554295	0.555259	-0.122624	0.0473202	0.671482	0.80157	5.6601087360651e-13	0.999172	0.96487	7.63710910263104e-12	0.546941	-0.175687	0.0621092	0.585251	0.731519	5.34752041082048e-13	0.857275	0.940418	7.22470841996954e-12	0.547613	0.0622069	0.0862286	0.71667	0.643199	5.79294634197116e-13	0.946133	0.898934	7.7709891419118e-12	0.546667	-14.3252	0.0173696	0.223643	0.924851	3.02373672794596e-13	0.999765	0.986287	4.22794800817498e-12	0.554295	-39.3674	0.0306491	0.198546	0.865855	2.78278436265792e-13	0.516497	0.975568	3.84197819837164e-12	0.555259	-0.0379903	0.0661988	0.904208	0.718288	6.12937283355554e-13	0.962116	0.93973	8.12278542515647e-12	0.545998	0.00416936	0.0905042	0.0211172	0.607188	4.70608423072465e-14	0.0387207	0.869633	4.52053501867299e-13	0.570963
ENSG00000146374	RSPO3	R-spondin 3 [Source:HGNC Symbol;Acc:HGNC:20866]	protein_coding	84870	0.00183802	0.211499	0.583993	0.243826	0.479585	0.94246	0.659546	0.521789	-0.00467906	-0.000991997	0.223222	0.929239	0.220112	0.513659	0.9999	0.651432	0.56275	-0.00832911	3.48034	-0.0875744	0.0815636	0.729631	0.308646	0.453441	0.888904	0.353675	0.018781	0.00612443	0.256717	0.000417946	0.126967	0.00782813	0.0011976	0.481181	0.0105569	0.136061	0.00170984	0.223587	0.870874	0.217782	0.511463	0.991276	0.64984	0.555604	-0.00809697	0.323176	0.194925	0.510017	0.291328	0.46431	0.999981	0.707587	0.517764	-0.0030055	-0.00483327	0.168742	0.174086	0.355642	0.321067	0.589044	0.872272	0.367909	0.0144504	-0.0423226	0.221341	0.830721	0.221151	0.509183	0.999744	0.65063	0.555973	-0.00785557	-0.18049	0.212089	0.423344	0.240146	0.441273	0.89495	0.668797	0.484543	-0.000429963	0.324137	0.267131	0.0789097	0.172209	0.253666	0.737554	0.651025	0.307259	0.0247868	-0.0146399	0.219821	0.925552	0.226608	0.513558	0.999906	0.661914	0.563679	-0.00831852	0.0522987	0.235053	0.754978	0.206615	0.503094	0.991171	0.669703	0.548812	-0.00720858	0.0414706	0.232655	0.812304	0.21348	0.507922	0.996984	0.713627	0.555091	-0.00772182	0.265164	0.276025	0.127441	0.130115	0.280658	0.987465	0.590928	0.333069	0.0202605	0.354141	0.268852	0.205525	0.14268	0.34341	0.557952	0.584344	0.387158	0.0114498	0.128433	0.25379	0.447958	0.171646	0.44609	0.723956	0.615944	0.484209	-0.000973961	0.0429211	0.00976863	0.224923	0.226574	0.756242	0.95465	0.216052	0.226532	0.500725	0.5117	0.934179	0.993371	0.639618	0.650809	0.540105	0.550908	-0.0070288	-0.0082091	0.0762976	0.239745	0.623608	0.193903	0.483922	0.99979	0.638347	0.532487	-0.00520052	0.331216	0.246806	0.359147	0.177008	0.417368	0.651588	0.608731	0.455761	0.00235771	0.0351542	0.229581	0.820214	0.210926	0.50598	0.99987	0.631261	0.555398	-0.00759527	0.21986	-4.06974	24.8238	0.247531	0.209075	0.248834	0.5343	0.731114	0.419793	0.182156	0.262993	0.176116	0.467303	0.49818	0.437841	0.930326	0.999765	0.700607	0.56541	0.745177	0.640271	0.514184	0.548159	0.476849	-0.00336408	-0.00675358	-2.91029e-05	0.502483	0.316934	0.0800009	0.0898905	0.224056	0.999172	0.527188	0.27655	0.0298787	0.239283	0.234763	0.457732	0.196909	0.448787	0.795834	0.634071	0.491135	-0.00128097	0.00976863	0.226574	0.95465	0.226532	0.5117	0.993371	0.650809	0.550908	-0.0082091	-4.06974	0.209075	0.731114	0.262993	0.49818	0.999765	0.745177	0.548159	-0.00675358	24.8238	0.248834	0.419793	0.176116	0.437841	0.700607	0.640271	0.476849	-2.91029e-05	0.36033	0.260016	0.252565	0.156294	0.369472	0.546985	0.590806	0.409542	0.0082155	0.00667635	0.264775	0.000130259	0.110989	0.00324311	0.00041727	0.455209	0.00463276	0.15922
ENSG00000196550	FAM72A	family with sequence similarity 72 member A [Source:HGNC Symbol;Acc:HGNC:24044]	protein_coding	729533	-0.00334989	0.09206	0.222313	0.532264	0.291489	0.827123	0.854593	0.339171	0.0186486	0.00428753	0.0663142	0.639825	0.655432	0.411214	0.9999	0.915044	0.46453	0.00303915	0.329863	0.0959328	0.837773	0.642374	0.38685	0.942811	0.846919	0.430257	0.00702648	-0.000648174	0.0701566	0.661244	0.635496	0.414056	0.727774	0.882475	0.429926	0.00270526	0.0121627	0.0889501	0.156345	0.543881	0.250701	0.891286	0.865313	0.300934	0.0249653	0.387466	0.0420621	0.335121	0.780108	0.340798	0.999981	0.946687	0.397949	0.0117938	0.00201905	0.0959136	0.490917	0.525328	0.38487	0.826591	0.927826	0.431258	0.00619886	0.0104672	0.0739189	0.948644	0.617337	0.434195	0.999744	0.897826	0.483981	0.00037515	0.0224579	0.0750542	0.903579	0.612679	0.433052	0.984663	0.896427	0.476824	0.000505855	-0.176637	0.0862346	0.244007	0.591997	0.30731	0.859337	0.906324	0.361114	0.016577	-0.00211594	0.0736486	0.986872	0.620299	0.434617	0.999906	0.903467	0.48895	0.000326996	0.174538	0.119218	0.202304	0.42937	0.280339	0.988904	0.838744	0.332482	0.0203086	0.0905857	0.0983199	0.526974	0.519455	0.392415	0.996984	0.896643	0.444646	0.00528131	0.0321693	0.0805055	0.822972	0.593574	0.429222	0.994321	0.912328	0.479175	0.000944999	0.112694	0.088965	0.62501	0.555651	0.409121	0.841899	0.891421	0.450921	0.00328577	0.0841025	0.0910146	0.544986	0.548781	0.439942	0.787265	0.885831	0.478286	-0.000270637	0.127902	-0.144013	0.0741993	0.033938	0.257743	0.305228	0.614835	0.82334	0.34666	0.368738	0.729439	0.832145	0.896288	0.956852	0.392502	0.414611	0.0111689	0.00830871	0.085645	0.0891698	0.501643	0.553691	0.430676	0.99979	0.88425	0.48193	0.000799269	0.419966	0.10041	0.154878	0.498165	0.281656	0.453468	0.853413	0.322926	0.0203633	-0.0151639	0.069127	0.904894	0.644799	0.479462	0.99987	0.907571	0.530057	-0.0047105	-0.298517	-2.98427	-34.2148	0.0396083	0.0605608	0.0373289	0.302682	0.758743	0.173657	0.792753	0.691723	0.802096	0.367647	0.470317	0.295877	0.885262	0.999765	0.49165	0.943054	0.939201	0.962922	0.417058	0.521772	0.339249	0.00844755	-0.00369932	0.018236	0.0689493	0.0842722	0.771749	0.586524	0.471474	0.999172	0.908586	0.520978	-0.00382783	0.111439	0.0765245	0.673718	0.607414	0.460937	0.896533	0.899367	0.502898	-0.00265258	-0.144013	0.033938	0.305228	0.82334	0.368738	0.832145	0.956852	0.414611	0.00830871	-2.98427	0.0605608	0.758743	0.691723	0.470317	0.999765	0.939201	0.521772	-0.00369932	-34.2148	0.0373289	0.173657	0.802096	0.295877	0.49165	0.962922	0.339249	0.018236	0.225539	0.0940512	0.383524	0.531271	0.39812	0.658299	0.874019	0.437159	0.00466176	-0.000540958	0.0703782	0.717876	0.634728	0.420584	0.777467	0.879877	0.436007	0.00194334
ENSG00000259308	FABP5P8	fatty acid binding protein 5 pseudogene 8 [Source:HGNC Symbol;Acc:HGNC:31063]	processed_pseudogene	NA	0.00035144	0.0148432	0.908172	0.92796	2.74600790365245e-14	0.989857	0.985611	4.2668738195215e-13	0.576856	0.00152834	0.0140503	0.880077	0.931853	2.73346465602496e-14	0.9999	0.98687	4.33479158790056e-13	0.576906	1.37141	-0.0926237	0.430846	0.677515	3.52502373763778e-13	0.740352	0.864671	5.70308272824974e-12	0.599839	0.00410319	0.0403644	0.0104573	0.797259	1.14843808559251e-15	0.0209428	0.944085	1.5336587168702e-14	0.609882	-0.00913645	0.00543447	0.336838	0.973377	1.76811729594585e-14	0.930287	0.995966	2.82980372764996e-13	0.581608	-0.218769	0.0347185	0.623091	0.835473	2.45875035005972e-14	0.999981	0.961388	3.92306440056307e-13	0.578054	0.000562057	0.0228814	0.862408	0.891094	2.72385640734559e-14	0.964484	0.992564	4.25469642726969e-13	0.576944	-0.0635018	0.0165559	0.723503	0.91921	2.60126875181353e-14	0.999744	0.984038	4.10637311458515e-13	0.577444	-0.243639	0.00408664	0.232225	0.979906	1.38453085935919e-14	0.848704	0.995285	2.24524934215334e-13	0.584223	0.140839	0.076348	0.403122	0.669874	2.76733955160138e-14	0.904955	0.932565	4.39521119928384e-13	0.58119	0.156755	0.0344073	0.268105	0.832725	1.52599153598973e-14	0.999906	0.963125	2.49998266911829e-13	0.583185	0.116707	0.0470611	0.441821	0.77871	2.07544281582871e-14	0.988904	0.957595	3.29128530686982e-13	0.579885	0.0987547	0.043386	0.532517	0.79677	2.28867981604472e-14	0.996984	0.969266	3.62391721861693e-13	0.578829	0.240818	0.0662957	0.126885	0.686536	8.93706223871638e-15	0.987465	0.938929	1.48399454859324e-13	0.588861	-0.00731793	0.0157706	0.977101	0.924708	2.76264799623392e-14	0.992142	0.987069	4.25775216367726e-13	0.576791	0.237094	0.0675577	0.118939	0.682113	9.34490024913373e-15	0.418858	0.930627	1.55047842570555e-13	0.592826	0.130506	-0.16539	0.0153405	-0.0305546	0.294736	0.28493	0.924782	0.855118	1.78365168438251e-14	1.74470445078931e-14	0.75038	0.827064	0.984296	0.964785	2.89927007384863e-13	2.83439991763232e-13	0.58594	0.586177	0.140031	0.0414624	0.317754	0.801739	1.8719273126832e-14	0.99979	0.96365	3.05708945586237e-13	0.58542	0.382358	0.0389096	0.240627	0.81216	1.55804050739317e-14	0.548415	0.960648	2.53838731365587e-13	0.58739	0.272187	0.0556288	0.0487423	0.729943	4.61687563481702e-15	0.99987	0.935474	8.18246662380175e-14	0.6002	0.135448	-5.69927	4.3599	0.0270915	-0.00832601	0.0169677	0.672001	0.594153	0.875641	0.871093	0.960461	0.918547	2.78325132328269e-14	2.64574140674453e-14	2.99984993009635e-14	0.95863	0.999765	0.951114	0.964618	0.993822	0.986346	4.41374443843138e-13	4.23207779663366e-13	4.68932213715887e-13	0.581128	0.581679	0.580311	0.190595	0.0478512	0.465982	0.778439	2.34678479008636e-14	0.999172	0.959394	3.76172606645122e-13	0.582979	-0.144832	0.00611085	0.619249	0.97025	2.69354890823883e-14	0.875279	0.994708	4.29769774423444e-13	0.581484	-0.16539	-0.0305546	0.28493	0.855118	1.74470445078931e-14	0.827064	0.964785	2.83439991763232e-13	0.586177	-5.69927	-0.00832601	0.594153	0.960461	2.64574140674453e-14	0.999765	0.993822	4.23207779663366e-13	0.581679	4.3599	0.0169677	0.875641	0.918547	2.99984993009635e-14	0.951114	0.986346	4.68932213715887e-13	0.580311	0.0494661	0.0175512	0.862559	0.915813	2.99190378031797e-14	0.945833	0.984266	4.65243273940924e-13	0.58034	0.00340352	0.038826	0.0371329	0.807526	3.36304405405016e-15	0.0634516	0.944469	4.00523724033015e-14	0.599019
ENSG00000088827	SIGLEC1	sialic acid binding Ig like lectin 1 [Source:HGNC Symbol;Acc:HGNC:11127]	protein_coding	6614	-0.00708192	0.00243421	0.0452763	0.989682	0.46499	0.582212	0.998131	0.507932	-0.00308059	0.00244114	-0.0402965	0.837548	0.834718	0.923324	0.9999	0.964098	0.932522	-0.0537383	-4.98711	0.469151	0.0148756	0.0710257	0.403732	0.355107	0.322514	0.446369	0.00468692	-0.00338929	-0.0554909	0.0749748	0.768609	0.564135	0.117801	0.931773	0.577457	-0.0135729	-0.0185606	-0.0589717	0.0950076	0.755346	0.6118	0.869083	0.943434	0.64911	-0.0184088	-0.438236	1.00614232835571e-05	0.401582	0.999959	0.862407	0.999981	0.999959	0.880218	-0.0451144	-0.00806733	-0.123994	0.0318314	0.516572	0.400094	0.295819	0.925656	0.446217	0.00435803	0.269337	-0.0351628	0.199618	0.85323	0.755115	0.999744	0.966334	0.781238	-0.0329617	0.295471	-0.0206278	0.217596	0.91382	0.770292	0.842529	0.981769	0.791716	-0.034567	0.262213	0.0962943	0.181656	0.643417	0.776975	0.828319	0.926112	0.801793	-0.0357054	-0.0580692	-0.042526	0.727969	0.825431	0.916886	0.999906	0.961639	0.927721	-0.0527055	-0.300272	-0.113972	0.0899828	0.55737	0.600861	0.988904	0.893447	0.640512	-0.0173054	-0.357958	-0.132534	0.0517589	0.494795	0.490733	0.996984	0.888011	0.538853	-0.00588512	-0.338076	-0.105541	0.0674107	0.582457	0.542837	0.987465	0.90835	0.587111	-0.0113799	-0.976274	-0.166607	0.000741641	0.363194	0.0460672	0.320821	0.800693	0.0684722	0.0847064	-0.322394	-0.104814	0.0698279	0.586002	0.507701	0.353628	0.898902	0.542455	-0.0077802	-0.20287	0.0534347	-0.0343422	-0.0161523	0.163696	0.769023	0.856216	0.934821	0.674521	0.888835	0.692463	0.957292	0.967402	0.984947	0.701985	0.896809	-0.025004	-0.0491816	-0.241247	-0.0798046	0.140664	0.678084	0.6453	0.99979	0.928791	0.682013	-0.022031	-0.911153	-0.0927689	0.0155947	0.619412	0.25748	0.276375	0.904613	0.298797	0.0241637	-0.1843	-0.0592262	0.258978	0.757811	0.757599	0.99987	0.941594	0.785264	-0.0336205	-0.161454	-8.52372	-30.492	-0.0473597	-0.0614101	-0.0605722	0.666884	0.496511	0.349312	0.808852	0.75497	0.754335	0.879302	0.851008	0.805031	0.957591	0.999765	0.647579	0.947738	0.955643	0.953396	0.890689	0.869138	0.82053	-0.0478754	-0.0442292	-0.0388113	-0.365353	-0.0976517	0.232016	0.622588	0.738646	0.999172	0.920989	0.766957	-0.0316171	-0.866041	-0.0689627	0.00972185	0.708699	0.20012	0.607038	0.934633	0.244819	0.0343846	0.0534347	-0.0161523	0.769023	0.934821	0.888835	0.957292	0.984947	0.896809	-0.0491816	-8.52372	-0.0614101	0.496511	0.75497	0.851008	0.999765	0.955643	0.869138	-0.0442292	-30.492	-0.0605722	0.349312	0.754335	0.805031	0.647579	0.953396	0.82053	-0.0388113	-1.00738	-0.130718	0.00195068	0.476492	0.0766703	0.238905	0.853679	0.104617	0.0690888	-0.00377319	-0.0604589	0.0496601	0.747667	0.482715	0.0817815	0.925564	0.496975	-0.00501891
ENSG00000283516	LITAFD	LITAF domain containing [Source:HGNC Symbol;Acc:HGNC:53927]	protein_coding	101929989	0.000949878	-0.383883	0.812733	0.078396	0.0299139	0.97833	0.422796	0.0477915	0.0979468	0.00426135	-0.386256	0.749199	0.0767721	0.0294037	0.9999	0.438411	0.0488989	0.098463	4.44419	-0.705742	0.0483284	0.0151356	0.00337501	0.409762	0.158646	0.0073437	0.180107	0.0111413	-0.314609	1.14009561863856e-08	0.0765245	2.09403568723434e-08	1.09413419932629e-07	0.387747	7.25295596946858e-08	0.397756	0.000406407	-0.378226	0.974179	0.0821633	0.0305346	0.998027	0.44417	0.0494707	0.0973294	0.362238	-0.408482	0.536195	0.0659148	0.0264714	0.999981	0.397344	0.044931	0.101598	0.00678156	-0.304747	0.109305	0.161795	0.0114607	0.498837	0.736771	0.0202782	0.125618	-0.0805051	-0.378975	0.733281	0.0805803	0.0292513	0.999744	0.439108	0.0484324	0.0986188	-0.272723	-0.392904	0.310209	0.0692766	0.0207239	0.873944	0.416525	0.0352561	0.108791	-0.121598	-0.337376	0.582818	0.15461	0.0506143	0.948696	0.631989	0.0771036	0.082703	0.0554407	-0.372484	0.766816	0.0873357	0.0295608	0.999906	0.468984	0.0492428	0.0983032	0.0994082	-0.352911	0.619033	0.112836	0.0278511	0.988904	0.54801	0.046114	0.100086	0.0843433	-0.35598	0.685664	0.11162	0.0287343	0.996984	0.581317	0.0472382	0.0991528	0.212632	-0.334983	0.307734	0.126855	0.0206405	0.987465	0.586425	0.0356293	0.108909	0.401008	-0.325076	0.229981	0.13801	0.0177102	0.578177	0.576682	0.0300676	0.113332	0.390998	-0.290653	0.0506701	0.180809	0.00786332	0.326275	0.626842	0.0147418	0.137482	0.214986	-0.286801	-0.37677	-0.45612	0.190654	0.159475	0.0810403	0.0407108	0.0179027	0.0161581	0.697571	0.794304	0.434488	0.326786	0.0309423	0.0284541	0.114323	0.117288	0.191962	-0.341716	0.299905	0.119912	0.0228328	0.99979	0.535255	0.0392854	0.107188	0.933854	-0.317036	0.0283759	0.137008	0.00530177	0.28735	0.553297	0.0104499	0.148112	-0.0192557	-0.384311	0.916985	0.0809797	0.0340159	0.99987	0.43686	0.0555042	0.0951613	-0.766832	3.41521	46.1056	-0.463252	-0.368722	-0.335189	0.0669429	0.809215	0.208221	0.0346622	0.0999911	0.125412	0.00944325	0.0334232	0.0188084	0.855786	0.999765	0.525961	0.277378	0.533164	0.563868	0.0179447	0.0542014	0.0314876	0.132448	0.0957009	0.112887	0.199351	-0.344408	0.564175	0.128576	0.0301822	0.999172	0.589347	0.0496852	0.0988148	0.480391	-0.35971	0.21042	0.0967969	0.0189183	0.661097	0.48564	0.0324526	0.112717	-0.286801	-0.45612	0.159475	0.0407108	0.0161581	0.794304	0.326786	0.0284541	0.117288	3.41521	-0.368722	0.809215	0.0999911	0.0334232	0.999765	0.533164	0.0542014	0.0957009	46.1056	-0.335189	0.208221	0.125412	0.0188084	0.525961	0.563868	0.0314876	0.112887	0.673916	-0.313955	0.0714134	0.1469	0.00984679	0.334793	0.577783	0.0178928	0.131288	0.0113014	-0.305425	1.03544804314424e-08	0.0851447	1.91899003516466e-08	9.35455144839729e-08	0.403163	6.52180768893107e-08	0.399154
ENSG00000134256	CD101	CD101 molecule [Source:HGNC Symbol;Acc:HGNC:5949]	protein_coding	9398	0.00436529	0.0134032	0.140991	0.932699	0.414729	0.761493	0.986561	0.460009	0.00262644	0.00788197	0.0231632	0.426233	0.885162	0.593503	0.9999	0.976767	0.638491	-0.0165615	-1.66947	0.150998	0.333857	0.494454	0.738204	0.674787	0.761691	0.75866	-0.0358491	0.0047297	0.064305	0.00239044	0.67117	0.0437581	0.0056537	0.895489	0.0522995	0.0863135	0.00175974	0.039264	0.850653	0.806686	0.668793	0.989289	0.95522	0.701039	-0.0241361	-0.231978	0.0561383	0.59474	0.731774	0.637488	0.999981	0.931356	0.680497	-0.0209916	-0.00643203	-0.0330848	0.0403055	0.835731	0.235246	0.326447	0.984733	0.281214	0.0275567	-0.204185	0.0364615	0.243817	0.818313	0.505301	0.999744	0.958814	0.552343	-0.00744345	-0.0433912	0.0348294	0.82881	0.828056	0.667364	0.976155	0.961306	0.696732	-0.0239923	0.213515	0.0472768	0.194073	0.786075	0.4861	0.834688	0.958883	0.535122	-0.00543904	-0.171341	0.017784	0.216219	0.911107	0.485375	0.999906	0.981283	0.536801	-0.00530704	0.0168166	0.0414523	0.910102	0.801251	0.671665	0.996879	0.963021	0.70515	-0.024425	-0.0815352	0.0150928	0.599033	0.927183	0.638315	0.996984	0.991338	0.676969	-0.0210746	0.0410712	0.0455347	0.791885	0.780217	0.664471	0.994321	0.963405	0.698937	-0.0237015	0.277478	0.0742102	0.264798	0.647584	0.518906	0.605097	0.923337	0.555282	-0.0088823	0.0180928	0.0468857	0.90361	0.773966	0.681738	0.963585	0.953303	0.705162	-0.0257402	0.0716486	-0.109106	0.0441915	0.0142173	0.556171	0.470291	0.781365	0.930832	0.639774	0.617708	0.863559	0.880613	0.948267	0.984388	0.669507	0.649585	-0.0214693	-0.0192244	0.0955783	0.0623856	0.485044	0.699417	0.621963	0.99979	0.935275	0.661143	-0.0196577	0.100155	0.0495814	0.75356	0.758062	0.671129	0.895253	0.94812	0.694771	-0.0246583	-0.000509197	0.0426121	0.99702	0.791259	0.683589	0.99987	0.950844	0.719484	-0.0259293	0.253357	-11.9882	7.05793	0.0697797	-0.00134636	0.0497464	0.415969	0.248833	0.794983	0.667399	0.993397	0.758478	0.600089	0.518274	0.675056	0.905302	0.999765	0.918299	0.899158	0.998918	0.954393	0.639263	0.566464	0.700335	-0.0174263	-0.00891136	-0.0250585	-0.0229622	0.0384469	0.928347	0.817247	0.682569	0.999172	0.9692	0.716308	-0.0258251	-0.0520723	0.0403558	0.854722	0.800895	0.679354	0.955851	0.960263	0.707333	-0.0254969	-0.109106	0.0142173	0.470291	0.930832	0.617708	0.880613	0.984388	0.649585	-0.0192244	-11.9882	-0.00134636	0.248833	0.993397	0.518274	0.999765	0.998918	0.566464	-0.00891136	7.05793	0.0497464	0.794983	0.758478	0.675056	0.918299	0.954393	0.700335	-0.0250585	0.193061	0.0619762	0.487748	0.701177	0.62272	0.740952	0.934214	0.649309	-0.0197348	0.00452795	0.0664544	0.00418515	0.663032	0.0631427	0.00919205	0.890865	0.0735577	0.0746536
ENSG00000235010	JAKMIP3-AS1	JAKMIP3 antisense RNA 1 [Source:HGNC Symbol;Acc:HGNC:55678]	lncRNA	NA	-0.00315892	-0.323158	0.260626	0.0344777	0.0773844	0.846496	0.29679	0.108361	0.0679697	0.00139577	-0.342761	0.881618	0.0263972	0.118169	0.9999	0.277805	0.161189	0.0534639	0.147496	-0.318774	0.929042	0.136229	0.409004	0.978073	0.433631	0.451517	0.00396783	0.000653102	-0.336537	0.66583	0.0283442	0.111861	0.731699	0.250176	0.12558	0.0553943	-0.00731663	-0.349357	0.406157	0.022713	0.0943533	0.938675	0.260367	0.130318	0.0612839	0.0349994	-0.34317	0.932326	0.0290275	0.118758	0.999981	0.275272	0.162912	0.053288	0.00306896	-0.306815	0.304879	0.0484972	0.0833059	0.714349	0.530791	0.114151	0.0655039	-0.0683736	-0.340504	0.680517	0.026358	0.112498	0.999744	0.275165	0.153314	0.0551951	-0.0937682	-0.345169	0.620524	0.0246523	0.109684	0.938978	0.269953	0.147156	0.0560818	0.169709	-0.265958	0.274875	0.109583	0.15633	0.868425	0.568574	0.203529	0.0438679	0.0758546	-0.331751	0.563539	0.0309611	0.10647	0.999906	0.304001	0.147356	0.0571187	-0.124525	-0.372637	0.374816	0.0179531	0.0912575	0.988904	0.272284	0.127627	0.0624215	-0.0245923	-0.346928	0.866738	0.0286531	0.117934	0.996984	0.360901	0.159302	0.0535343	0.232083	-0.292546	0.111612	0.0566009	0.0493989	0.987465	0.439011	0.0753596	0.0825101	-0.0410451	-0.345787	0.861854	0.0273644	0.11785	0.947765	0.306832	0.153807	0.0535592	0.0762004	-0.321839	0.592424	0.0409251	0.111771	0.814328	0.356816	0.145162	0.0560875	0.0652655	-0.112941	-0.338134	-0.368975	0.574013	0.433039	0.0282692	0.0201395	0.110673	0.100067	0.870943	0.868041	0.274204	0.243891	0.147351	0.13567	0.0564369	0.0599747	0.194778	-0.299367	0.133504	0.0520959	0.056557	0.99979	0.390597	0.0853689	0.079128	-0.0442759	-0.342544	0.884308	0.027986	0.122108	0.957979	0.288611	0.156729	0.0529311	-0.000395097	-0.339561	0.997575	0.0293061	0.122968	0.99987	0.279411	0.166893	0.052679	-0.180341	0.629782	32.1331	-0.35878	-0.337185	-0.307385	0.544095	0.949555	0.212613	0.0228158	0.0335966	0.0469412	0.108758	0.122805	0.072395	0.932422	0.999765	0.530284	0.232429	0.354664	0.391918	0.14752	0.165732	0.100699	0.0570538	0.0527266	0.0710106	0.037724	-0.332524	0.876872	0.0386028	0.121994	0.999172	0.390645	0.164775	0.0529649	-0.133943	-0.34551	0.621145	0.0255951	0.113365	0.876206	0.277267	0.150427	0.055585	-0.112941	-0.368975	0.433039	0.0201395	0.100067	0.868041	0.243891	0.13567	0.0599747	0.629782	-0.337185	0.949555	0.0335966	0.122805	0.999765	0.354664	0.165732	0.0527266	32.1331	-0.307385	0.212613	0.0469412	0.072395	0.530284	0.391918	0.100699	0.0710106	-0.0341758	-0.342913	0.897654	0.0286874	0.122296	0.95994	0.299983	0.156864	0.052876	0.000357489	-0.337977	0.815379	0.0278935	0.116903	0.858107	0.246487	0.130888	0.0538442
ENSG00000231133	HAR1B	highly accelerated region 1B [Source:HGNC Symbol;Acc:HGNC:33118]	lncRNA	768097	0.00280791	-0.427117	0.325512	0.00652378	0.00610342	0.875225	0.138645	0.0121252	0.142734	-0.00862957	-0.396642	0.36366	0.0114169	0.00645877	0.9999	0.189991	0.0131901	0.141226	0.785907	-0.495564	0.640655	0.0240203	0.0135371	0.858696	0.195298	0.0242762	0.138181	0.00115336	-0.405246	0.452348	0.00962461	0.00716599	0.535356	0.155715	0.00972447	0.138443	-0.0110207	-0.425533	0.216975	0.00641008	0.00487803	0.906892	0.154361	0.0100747	0.148651	-0.0445373	-0.408226	0.915302	0.0110097	0.00892509	0.999981	0.178123	0.0176317	0.132499	0.00519797	-0.355177	0.0853496	0.0234618	0.00271971	0.451803	0.425414	0.0056945	0.163699	0.302568	-0.41096	0.0701935	0.00756352	0.00238596	0.999744	0.1619	0.00548594	0.167002	-0.0943584	-0.416788	0.623894	0.0079693	0.0081515	0.938978	0.165865	0.0157226	0.134965	0.117555	-0.40126	0.458546	0.0193148	0.00855238	0.922267	0.304708	0.0166315	0.13518	0.0878115	-0.401992	0.510365	0.0104858	0.0075507	0.999906	0.198156	0.0151597	0.137035	0.0993058	-0.386092	0.486488	0.016073	0.00739922	0.988904	0.262509	0.0146911	0.137581	0.0853756	-0.388856	0.566051	0.015923	0.00786908	0.996984	0.296073	0.0154866	0.13592	0.0381605	-0.404033	0.798335	0.0114115	0.00873675	0.994321	0.242326	0.0169142	0.133081	0.125262	-0.395124	0.600932	0.0133173	0.00804504	0.82754	0.229492	0.0151947	0.135321	0.221408	-0.360421	0.123419	0.0228925	0.00385063	0.423839	0.27952	0.00791428	0.156541	0.132636	-0.120655	-0.408959	-0.443223	0.259528	0.40977	0.00906552	0.00633654	0.00600836	0.00760946	0.73032	0.863249	0.169222	0.154197	0.0120422	0.014862	0.144768	0.138378	0.0708848	-0.397128	0.593349	0.0129493	0.00889687	0.99979	0.216058	0.017417	0.134093	0.22341	-0.396367	0.469311	0.0124656	0.00809532	0.731589	0.206178	0.0151239	0.136687	0.195826	-0.380784	0.135508	0.0151086	0.00408443	0.99987	0.206401	0.00890036	0.155	0.492676	-1.74127	41.0619	-0.35906	-0.41813	-0.370696	0.10045	0.863333	0.116011	0.0229102	0.0100018	0.0183169	0.00337325	0.00984039	0.0037017	0.855786	0.999765	0.429282	0.232749	0.228534	0.267154	0.00734986	0.0189118	0.00766345	0.159982	0.131306	0.15757	0.624743	-0.296219	0.00995045	0.0581916	0.00065233	0.999172	0.452749	0.00175832	0.200649	0.411335	-0.393274	0.132862	0.0117007	0.00403418	0.627319	0.200078	0.00848774	0.155324	-0.120655	-0.443223	0.40977	0.00633654	0.00760946	0.863249	0.154197	0.014862	0.138378	-1.74127	-0.41813	0.863333	0.0100018	0.00984039	0.999765	0.228534	0.0189118	0.131306	41.0619	-0.370696	0.116011	0.0183169	0.0037017	0.429282	0.267154	0.00766345	0.15757	0.275852	-0.384181	0.305413	0.0155508	0.00656363	0.595203	0.23277	0.0125969	0.142388	0.00162418	-0.401349	0.294896	0.0101097	0.00579248	0.374168	0.16029	0.00796342	0.144122
ENSG00000225092		novel transcript	lncRNA	NA	0.00186905	0.02168	0.551033	0.897768	0.0222625	0.938539	0.975774	0.0370519	0.106702	0.00382053	0.0250716	0.714144	0.882149	0.0242073	0.9999	0.975993	0.0413953	0.104243	2.27203	-0.0608648	0.207693	0.791136	0.0441233	0.575033	0.91541	0.0668873	0.0986269	0.0061465	0.0671939	0.000135974	0.662701	6.12584237839211e-05	0.000442111	0.891424	0.000115825	0.251162	-0.000969966	0.0306183	0.921364	0.855972	0.0253702	0.993991	0.968512	0.0421131	0.102858	0.635762	-0.0203993	0.163308	0.904684	0.0120817	0.999981	0.979625	0.0229229	0.124149	0.000684117	0.0392828	0.837717	0.819479	0.0250643	0.95832	0.980409	0.04017	0.103217	-0.26209	0.0310197	0.153849	0.851901	0.0116629	0.999744	0.966021	0.0218965	0.125132	-0.305559	0.0159382	0.144896	0.923692	0.0112528	0.83146	0.983236	0.0207632	0.126126	-0.154588	0.0864212	0.367968	0.635838	0.0145233	0.895575	0.923909	0.0263767	0.120348	0.0122622	0.0332008	0.933223	0.844313	0.0253963	0.999906	0.965312	0.0432508	0.102827	0.084716	0.0538222	0.588135	0.755481	0.0227937	0.988904	0.951674	0.0388089	0.106012	-0.0275432	0.0243906	0.865933	0.888448	0.0251916	0.996984	0.985421	0.0422623	0.103067	0.0261062	0.0371907	0.873258	0.8284	0.0252206	0.995126	0.973548	0.0423656	0.103033	0.012775	0.0335288	0.961199	0.845349	0.0254408	0.988045	0.971463	0.0410932	0.102775	0.189096	0.0780907	0.230351	0.648997	0.0159125	0.543204	0.918555	0.027124	0.117729	0.225343	-0.339272	0.0389812	-0.054279	0.078158	0.0319235	0.814191	0.748465	0.00829953	0.00455233	0.667305	0.755652	0.955554	0.935749	0.015952	0.0095441	0.136004	0.15215	0.0785641	0.0504543	0.588422	0.768531	0.0246414	0.99979	0.955168	0.0419069	0.104921	0.141587	0.0440056	0.675348	0.796354	0.0257564	0.855813	0.957414	0.0411051	0.103598	0.156967	0.0590752	0.275535	0.727302	0.0175177	0.99987	0.93451	0.0314663	0.114954	0.105418	-10.0839	12.8461	0.0455374	-0.00277624	0.0471055	0.749917	0.360871	0.655327	0.791986	0.987195	0.78337	0.0264816	0.0200605	0.0255262	0.96766	0.999765	0.851507	0.943054	0.997745	0.960108	0.0438361	0.0348629	0.0409387	0.102765	0.111003	0.103867	-0.00704793	0.0329638	0.979226	0.85172	0.0275044	0.999172	0.974851	0.0459099	0.101626	-0.288863	0.0213039	0.336585	0.899476	0.0193937	0.733298	0.980462	0.0331776	0.111992	-0.339272	-0.054279	0.0319235	0.748465	0.00455233	0.755652	0.935749	0.0095441	0.15215	-10.0839	-0.00277624	0.360871	0.987195	0.0200605	0.999765	0.997745	0.0348629	0.111003	12.8461	0.0471055	0.655327	0.78337	0.0255262	0.851507	0.960108	0.0409387	0.103867	-0.00712941	0.0335548	0.980742	0.845016	0.0275053	0.991705	0.969902	0.0432854	0.101625	0.00554075	0.0677586	0.000764189	0.666536	0.000250114	0.0020139	0.8927	0.000427071	0.220502
ENSG00000175773	ZBTB44-DT	ZBTB44 divergent transcript [Source:HGNC Symbol;Acc:HGNC:54265]	lncRNA	NA	0.00415053	0.234863	0.141997	0.123318	0.154042	0.761493	0.510936	0.195689	0.0438877	0.00327672	0.251592	0.72899	0.103692	0.286428	0.9999	0.49319	0.341945	0.0193965	0.384679	0.211693	0.811486	0.307416	0.533716	0.932599	0.623219	0.56952	-0.0118572	0.00252086	0.271887	0.0959473	0.0730958	0.126054	0.145703	0.381065	0.1404	0.0511694	-0.00122739	0.255859	0.890422	0.0971576	0.294798	0.992714	0.477548	0.345206	0.0181647	-0.325389	0.284105	0.433241	0.0709376	0.248078	0.999981	0.408383	0.304532	0.0253965	7.42820427163074e-05	0.258189	0.980435	0.100931	0.29634	0.99795	0.655828	0.343395	0.0179405	0.266389	0.258192	0.109325	0.0883421	0.13496	0.999744	0.459972	0.179217	0.0487183	-0.110055	0.251659	0.564696	0.101856	0.269484	0.923741	0.485678	0.317526	0.0219706	-0.210474	0.233731	0.179646	0.161902	0.17402	0.827368	0.639764	0.223057	0.0398082	0.0643943	0.264633	0.627221	0.0866604	0.277057	0.999906	0.467234	0.333205	0.0208061	0.059561	0.272848	0.674658	0.0846347	0.281854	0.988904	0.493072	0.334107	0.0200803	0.0794178	0.2788	0.591048	0.0793599	0.272858	0.996984	0.518473	0.325782	0.0214489	0.067314	0.271228	0.649901	0.0837264	0.279448	0.987465	0.511207	0.331822	0.0204433	-0.0337788	0.25286	0.887176	0.107455	0.294702	0.958979	0.524845	0.339079	0.0181787	0.0204006	0.263097	0.887167	0.0968004	0.300898	0.957237	0.502252	0.342459	0.017502	0.0349845	0.0361797	0.259101	0.267812	0.765426	0.80381	0.0941875	0.0931365	0.295082	0.297378	0.936801	0.965241	0.46401	0.464549	0.34188	0.345424	0.018353	0.0180157	0.0365411	0.265898	0.781769	0.0908225	0.296113	0.99979	0.486898	0.349695	0.0182013	-0.0106768	0.257635	0.972266	0.0992622	0.302511	0.988757	0.489996	0.344124	0.0172681	0.184419	0.287517	0.157185	0.0629989	0.165671	0.99987	0.39251	0.214951	0.0416805	0.223734	-9.102	-13.1288	0.282289	0.224933	0.245248	0.455572	0.363701	0.615287	0.0737584	0.154747	0.117512	0.257803	0.238128	0.281612	0.912981	0.999765	0.828212	0.388933	0.628889	0.548901	0.30896	0.291167	0.324865	0.0241113	0.0273994	0.02037	-0.147528	0.231092	0.547836	0.150616	0.272922	0.999172	0.622881	0.326985	0.0217081	-0.486155	0.236553	0.0727991	0.119819	0.111272	0.607038	0.52839	0.148007	0.0562458	0.0361797	0.267812	0.80381	0.0931365	0.297378	0.965241	0.464549	0.345424	0.0180157	-9.102	0.224933	0.363701	0.154747	0.238128	0.999765	0.628889	0.291167	0.0273994	-13.1288	0.245248	0.615287	0.117512	0.281612	0.828212	0.548901	0.324865	0.02037	-0.16106	0.242282	0.547652	0.121957	0.272896	0.778989	0.53657	0.314076	0.0217121	0.00200952	0.270413	0.191194	0.0766713	0.177613	0.26005	0.386763	0.193599	0.0385546
ENSG00000224945		novel transcript	lncRNA	NA	0.0039688	0.566948	0.179552	0.000566694	3.84247733104496e-06	0.795402	0.0441597	1.68948823646918e-05	0.30672	-0.00497975	0.597274	0.614214	0.000340042	7.71719762851656e-06	0.9999	0.0397467	3.2615074925638e-05	0.293266	0.485669	0.48742	0.780752	0.0319844	9.76466521295425e-05	0.919555	0.22391	0.000331317	0.27255	0.0050497	0.617541	0.00107677	8.2890109220391e-05	6.52865566391315e-08	0.00277957	0.0171366	2.0653065188289e-07	0.379194	-0.0107586	0.575154	0.245901	0.000478893	4.71883743121542e-06	0.917721	0.0460824	2.04074270617061e-05	0.302792	-0.750871	0.650152	0.0812436	0.000109383	2.19248931311436e-06	0.999981	0.0199634	1.04602001028795e-05	0.317304	-0.00626876	0.52009	0.0449351	0.00153538	1.40327310359267e-06	0.34171	0.163768	6.49980955349579e-06	0.325575	0.122188	0.588851	0.484985	0.000370466	6.94805490557122e-06	0.999744	0.0399111	2.93406191120996e-05	0.295314	0.0780339	0.592534	0.696156	0.000361092	8.07752921200879e-06	0.955158	0.0397507	3.3431683466293e-05	0.292374	-0.0557925	0.526123	0.734085	0.00340394	1.89861102366269e-05	0.9723	0.164703	7.27888353755774e-05	0.278221	0.140545	0.60431	0.309252	0.000270653	5.43319274999334e-06	0.999906	0.0377996	2.37086846384986e-05	0.300079	-0.0026947	0.587779	0.985509	0.000556022	8.64873023406735e-06	0.999377	0.0635637	3.56680834985144e-05	0.291035	-0.164905	0.544	0.284405	0.00128781	5.165557231216e-06	0.996984	0.10367	2.23115183210878e-05	0.301053	0.0381709	0.596332	0.805538	0.000417812	8.41783230873282e-06	0.994321	0.0575696	3.48748345311619e-05	0.291566	-0.243252	0.555932	0.326811	0.000908154	5.61332278576792e-06	0.654125	0.0699925	2.3085746961986e-05	0.29945	0.0820862	0.615168	0.577479	0.000247492	3.94535362588373e-06	0.805404	0.0376868	1.702697107242e-05	0.309302	0.00457987	-0.0563526	0.59624	0.581437	0.969635	0.705955	0.000283157	0.000552984	4.53626660045391e-06	4.25654752491481e-06	0.993076	0.943662	0.0336203	0.0491683	1.98744914953104e-05	1.89194035042464e-05	0.306614	0.307841	0.108611	0.618522	0.421341	0.000202259	3.38863734205225e-06	0.99979	0.0312665	1.56120435205357e-05	0.312217	-0.0860141	0.590228	0.784779	0.000360559	4.38888102741162e-06	0.911222	0.043363	1.87697962294606e-05	0.307251	0.046363	0.603472	0.730363	0.000269217	4.30212262491098e-06	0.99987	0.0310258	1.94883438567163e-05	0.307636	-0.281316	-6.33874	-13.9027	0.566068	0.572859	0.582249	0.359979	0.538026	0.603898	0.000652448	0.000634752	0.000446803	3.10731698264517e-06	3.82436493896676e-06	4.01947455197328e-06	0.894081	0.999765	0.821792	0.0424314	0.0720448	0.0543636	1.41653893823215e-05	1.72340777388223e-05	1.72111931525738e-05	0.313871	0.3099	0.308944	-0.100018	0.577651	0.691399	0.000688154	4.22736798977781e-06	0.999172	0.0822858	1.90007816796969e-05	0.307974	-0.301954	0.582593	0.280444	0.000360442	2.67932740703226e-06	0.700998	0.0407574	1.22357519821583e-05	0.316687	-0.0563526	0.581437	0.705955	0.000552984	4.25654752491481e-06	0.943662	0.0491683	1.89194035042464e-05	0.307841	-6.33874	0.572859	0.538026	0.000634752	3.82436493896676e-06	0.999765	0.0720448	1.72340777388223e-05	0.3099	-13.9027	0.582249	0.603898	0.000446803	4.01947455197328e-06	0.821792	0.0543636	1.72111931525738e-05	0.308944	-0.181512	0.578014	0.508777	0.000486298	3.72641190049321e-06	0.753238	0.05408	1.60481969380063e-05	0.310398	0.0049301	0.620457	0.00165106	8.37405946767562e-05	9.41046165152274e-08	0.00401777	0.0173459	2.84377727119219e-07	0.373083
ENSG00000176697	BDNF	brain derived neurotrophic factor [Source:HGNC Symbol;Acc:HGNC:1033]	protein_coding	627	0.00345282	0.0606822	0.290526	0.729484	0.818859	0.860943	0.93004	0.835442	-0.0399088	0.00768311	0.0658434	0.480173	0.708824	0.884012	0.9999	0.929697	0.897689	-0.0479319	3.42368	-0.181456	0.0773361	0.460885	0.713434	0.44785	0.74137	0.735748	-0.0329042	-0.00250169	0.0650159	0.152441	0.708468	0.706618	0.215997	0.910406	0.715943	-0.0279585	0.00780126	0.0890753	0.446386	0.612178	0.876075	0.948823	0.894599	0.888805	-0.0468736	-0.0134355	0.0805171	0.977634	0.655008	0.927496	0.999981	0.903719	0.937545	-0.0544306	0.00125801	0.0931377	0.718342	0.604486	0.917094	0.919291	0.946595	0.926435	-0.0527383	0.322761	0.0803986	0.0918851	0.641699	0.60653	0.999744	0.909234	0.647118	-0.0178776	-0.333745	0.0620673	0.127172	0.720774	0.671432	0.83146	0.932893	0.700382	-0.0244016	-0.0101576	0.0892915	0.955452	0.644902	0.927798	0.995478	0.926317	0.936076	-0.0551478	0.0337157	0.0832115	0.825408	0.637596	0.923722	0.999906	0.910801	0.933594	-0.0538037	-0.235613	0.0182197	0.147043	0.918681	0.699705	0.988904	0.986635	0.730533	-0.0272564	-0.181648	0.0304191	0.284774	0.86608	0.815797	0.996984	0.981714	0.83675	-0.0395602	-0.0618178	0.0666951	0.717536	0.709684	0.91703	0.988627	0.944442	0.924988	-0.0527281	-0.414541	0.0239495	0.127952	0.892352	0.672635	0.479582	0.983436	0.698834	-0.0245226	-0.41614	-0.0174748	0.0103566	0.919862	0.232619	0.256843	0.985493	0.27326	0.0283565	-0.185768	0.106166	0.0750808	0.106675	0.166735	0.526555	0.667732	0.557744	0.726052	0.895127	0.693686	0.896467	0.915727	0.863579	0.749875	0.902501	-0.0303014	-0.0500705	-0.270636	0.0232054	0.072151	0.895129	0.560212	0.99979	0.980885	0.604113	-0.0133196	-0.787622	0.0247931	0.0237263	0.885993	0.352706	0.281437	0.978117	0.393628	0.0103744	0.0193721	0.0820288	0.89803	0.646034	0.927885	0.99987	0.908027	0.93621	-0.0551628	0.459015	-20.0923	-61.7634	0.128042	0.00515789	0.01724	0.182346	0.0797151	0.0377163	0.474424	0.976942	0.921363	0.742623	0.580291	0.434059	0.862626	0.999765	0.316185	0.80942	0.997145	0.986746	0.767984	0.623923	0.473126	-0.0320349	-0.0153953	0.000407241	0.153966	0.107435	0.5863	0.560015	0.90461	0.999172	0.899604	0.913922	-0.0514566	-0.424509	0.0599168	0.175861	0.732789	0.735965	0.645563	0.940937	0.75857	-0.031336	0.106166	0.106675	0.526555	0.557744	0.895127	0.896467	0.863579	0.902501	-0.0500705	-20.0923	0.00515789	0.0797151	0.976942	0.580291	0.999765	0.997145	0.623923	-0.0153953	-61.7634	0.01724	0.0377163	0.921363	0.434059	0.316185	0.986746	0.473126	0.000407241	-0.603622	0.0186754	0.0479904	0.915117	0.479626	0.299218	0.984128	0.514625	-0.0047286	-0.0027253	0.0617364	0.123094	0.722125	0.665005	0.178709	0.915848	0.675755	-0.0237551
ENSG00000280406		TEC	TEC	NA	-0.00172583	0.0583908	0.627804	0.760707	0.000273969	0.948934	0.942156	0.00078085	0.218452	0.00394282	0.0420643	0.739131	0.826597	0.000289003	0.9999	0.961388	0.000851216	0.217245	1.94001	-0.0963182	0.333804	0.707268	0.000925913	0.674787	0.877381	0.00237922	0.215907	-0.00526199	0.0187444	0.00479551	0.918005	9.15611385273044e-06	0.0105049	0.981955	1.98667332172186e-05	0.289915	-0.00863882	0.0383293	0.437765	0.840774	0.000233881	0.947304	0.96503	0.000687317	0.222007	0.263514	0.0273843	0.612592	0.888551	0.000271461	0.999981	0.97553	0.000810565	0.218659	0.00107582	0.0607647	0.776577	0.755778	0.0002928	0.939907	0.973596	0.000791066	0.21695	-0.00704317	0.0490067	0.973236	0.797519	0.000302967	0.999744	0.953502	0.000881613	0.216177	0.0822355	0.0533024	0.731225	0.780513	0.000288122	0.961156	0.9485	0.000829252	0.217314	0.267562	0.131879	0.172988	0.526308	0.000148621	0.823267	0.883076	0.000463251	0.234531	-0.231467	0.0229547	0.160945	0.903622	0.000129535	0.999906	0.979796	0.000414885	0.235071	-0.206945	-0.0047198	0.242276	0.980671	0.000167971	0.988904	0.996379	0.000517365	0.229367	-0.160582	0.00571582	0.384794	0.976792	0.000218912	0.996984	0.997478	0.000654879	0.223487	-0.0957168	0.0293354	0.606101	0.880087	0.000270356	0.987465	0.980363	0.000792928	0.218751	-0.431716	-0.00873379	0.144861	0.963819	0.000120803	0.49503	0.993275	0.000369894	0.236592	-0.332626	-0.0273991	0.0618004	0.886788	7.71395225715306e-05	0.342155	0.981774	0.00024768	0.248857	-0.248553	0.238892	0.0444885	0.112036	0.087651	0.187899	0.813706	0.567761	9.90652144358991e-05	0.000165837	0.673189	0.800795	0.955361	0.867372	0.000318324	0.00051019	0.243439	0.232097	-0.130596	0.0227803	0.428359	0.906744	0.000267612	0.99979	0.981618	0.000793831	0.221333	-0.473805	0.0170991	0.215713	0.929104	0.000180969	0.523427	0.985745	0.000530165	0.23015	-0.168918	0.0229912	0.302214	0.905024	0.000221618	0.99987	0.97956	0.000677288	0.225602	-0.195721	-5.15675	-51.6529	0.0287632	0.0307449	-0.00193427	0.602505	0.681716	0.111777	0.883369	0.876301	0.991959	0.000311911	0.000326025	0.000117356	0.947882	0.999765	0.424222	0.966549	0.979969	0.997936	0.000894502	0.000942514	0.000359285	0.217838	0.216823	0.239737	-0.0683239	0.0370552	0.824265	0.853326	0.000343093	0.999172	0.97535	0.000991856	0.215651	-0.180584	0.0415844	0.597978	0.829001	0.000310998	0.864656	0.965517	0.000881195	0.217905	0.238892	0.112036	0.187899	0.567761	0.000165837	0.800795	0.867372	0.00051019	0.232097	-5.15675	0.0307449	0.681716	0.876301	0.000326025	0.999765	0.979969	0.000942514	0.216823	-51.6529	-0.00193427	0.111777	0.991959	0.000117356	0.424222	0.997936	0.000359285	0.239737	-0.405569	0.00917872	0.224988	0.962134	0.000185767	0.519834	0.991919	0.000541706	0.229565	-0.00583159	0.0112027	0.00190575	0.950448	4.29231992755852e-06	0.00456343	0.987356	9.74956423720333e-06	0.304607
ENSG00000249786	EAF1-AS1	EAF1 antisense RNA 1 [Source:HGNC Symbol;Acc:HGNC:42328]	lncRNA	NA	-0.00159318	0.0375569	0.546904	0.791945	0.0935272	0.937662	0.949846	0.127526	0.0615843	-0.00128474	0.0311831	0.88396	0.827134	0.105024	0.9999	0.961388	0.145714	0.0575939	2.60084	-0.148529	0.0939533	0.451758	0.0980904	0.46676	0.735237	0.132636	0.0689043	0.0030134	0.0462567	0.0314682	0.737841	0.0198794	0.0552814	0.92157	0.0250552	0.109999	0.00161075	0.0309088	0.845922	0.828046	0.104442	0.989289	0.962476	0.142288	0.0577866	0.696406	-0.0282859	0.0691242	0.84268	0.0327163	0.999981	0.963175	0.0538611	0.0952462	0.00408659	0.0734961	0.144396	0.608387	0.0502595	0.556038	0.947233	0.0735476	0.0819643	-0.0459874	0.0287736	0.76814	0.839294	0.102722	0.999744	0.962101	0.141887	0.0583616	0.244129	0.0416025	0.167706	0.767328	0.054535	0.83473	0.945216	0.080592	0.0793703	0.132959	0.0811835	0.363611	0.601768	0.0810974	0.89447	0.910367	0.115871	0.0671948	-0.276791	-0.0022651	0.0227218	0.986914	0.0160229	0.999906	0.998167	0.0290976	0.116195	-0.127696	-0.00425152	0.332295	0.976638	0.0766501	0.988904	0.995832	0.109796	0.0682868	-0.0362654	0.0191324	0.792153	0.896209	0.103331	0.996984	0.986207	0.142311	0.0581573	-0.198229	-0.0118699	0.148471	0.933798	0.0510366	0.987465	0.990093	0.0775368	0.0814786	-0.0995593	0.0155933	0.652946	0.914259	0.0987871	0.855427	0.985691	0.132016	0.0597093	-0.0862693	-0.00162382	0.498944	0.990692	0.0643587	0.757058	0.997734	0.0902252	0.0749091	-0.174737	0.0852325	0.0147139	0.0406141	0.0907085	0.50967	0.912567	0.772039	0.0267436	0.0648714	0.673189	0.892022	0.981487	0.940658	0.0437272	0.0937692	0.10247	0.074648	-0.178531	-0.0184151	0.125033	0.892692	0.032341	0.99979	0.979762	0.0529124	0.0967091	0.0591439	0.0224374	0.828401	0.870535	0.0743415	0.932568	0.97489	0.102011	0.0701237	-0.327199	-0.0333436	0.00397313	0.798608	0.00314828	0.99987	0.953363	0.00708066	0.161766	-0.928434	-0.613787	-9.7373	-0.0808919	0.0161146	0.00863781	0.000291196	0.945186	0.674971	0.528969	0.90856	0.950172	0.000416544	0.0754462	0.0710631	0.855786	0.999765	0.861324	0.838799	0.985334	0.991399	0.0011574	0.109009	0.099103	0.21117	0.0696293	0.0716297	-0.358658	-0.0479463	0.0976017	0.731778	0.0279486	0.999172	0.949926	0.0465198	0.101143	-0.0773472	0.0148984	0.750417	0.913257	0.0729462	0.921316	0.983043	0.103148	0.0707574	0.0852325	0.0406141	0.50967	0.772039	0.0648714	0.892022	0.940658	0.0937692	0.074648	-0.613787	0.0161146	0.945186	0.90856	0.0754462	0.999765	0.985334	0.109009	0.0696293	-9.7373	0.00863781	0.674971	0.950172	0.0710631	0.861324	0.991399	0.099103	0.0716297	-0.107581	0.00762386	0.651454	0.956038	0.0703627	0.843707	0.991511	0.0970864	0.0719593	0.00324212	0.0499433	0.0219483	0.716912	0.015655	0.0400857	0.91328	0.020038	0.116856
ENSG00000120332	TNN	tenascin N [Source:HGNC Symbol;Acc:HGNC:22942]	protein_coding	63923	0.00234905	0.208541	0.473751	0.239154	0.74232	0.922383	0.65489	0.765727	-0.0316254	0.00740428	0.208207	0.49711	0.240457	0.748733	0.9999	0.674616	0.778985	-0.0322934	0.0844576	0.253072	0.963645	0.288451	0.667192	0.988014	0.606395	0.693352	-0.0274952	0.000903694	0.226486	0.607887	0.200616	0.772789	0.68024	0.583763	0.7801	-0.0348335	0.0105493	0.23435	0.303348	0.183847	0.673896	0.928136	0.609096	0.70557	-0.0246496	-0.152694	0.233826	0.750398	0.197029	0.79208	0.999981	0.611939	0.819575	-0.0369189	-0.00175646	0.202123	0.615087	0.262985	0.774043	0.881077	0.829333	0.797856	-0.0349676	0.0239758	0.221358	0.901409	0.210846	0.80212	0.999744	0.637967	0.823981	-0.0380253	-0.13307	0.214368	0.546272	0.225451	0.760598	0.920079	0.65412	0.782912	-0.0335388	0.0418266	0.305842	0.817043	0.114899	0.684948	0.981149	0.577297	0.719167	-0.0260681	0.0601206	0.228057	0.694507	0.199229	0.785812	0.999906	0.635587	0.812202	-0.0362358	-0.0952038	0.196558	0.560817	0.278606	0.763725	0.988904	0.737961	0.788667	-0.0338695	-0.0634616	0.204168	0.710016	0.263368	0.787706	0.996984	0.758427	0.81198	-0.0364416	-0.0590182	0.209142	0.730314	0.245746	0.790003	0.989027	0.725341	0.813099	-0.0366919	-0.29578	0.18171	0.280039	0.310412	0.660301	0.617457	0.759462	0.687496	-0.0232824	0.162312	0.257458	0.326489	0.155641	0.689865	0.633286	0.59505	0.712748	-0.0265709	0.202685	-0.393922	0.224081	0.117032	0.131476	0.0170518	0.20179	0.506859	0.52632	0.208822	0.685225	0.735883	0.624954	0.837251	0.5643	0.254988	-0.0097663	0.0327006	0.0435918	0.228823	0.774583	0.205444	0.797869	0.99979	0.655058	0.819533	-0.0380069	0.0283419	0.221791	0.936256	0.21703	0.806654	0.976526	0.655223	0.819654	-0.0389947	0.16541	0.245984	0.272739	0.168112	0.6595	0.99987	0.578193	0.697624	-0.0234747	0.212443	-17.8627	2.95371	0.242554	0.154222	0.222793	0.539453	0.120541	0.922009	0.181586	0.391208	0.2172	0.762729	0.510209	0.806286	0.931595	0.999765	0.97057	0.564934	0.827098	0.685219	0.786545	0.559118	0.821728	-0.0341684	-0.00804935	-0.038953	-0.105814	0.200276	0.708923	0.27967	0.791138	0.999172	0.757257	0.813865	-0.0372586	-0.292801	0.206701	0.352626	0.244224	0.702311	0.740865	0.685553	0.728393	-0.0278473	-0.393922	0.117032	0.0170518	0.506859	0.208822	0.735883	0.837251	0.254988	0.0327006	-17.8627	0.154222	0.120541	0.391208	0.510209	0.999765	0.827098	0.559118	-0.00804935	2.95371	0.222793	0.922009	0.2172	0.806286	0.97057	0.685219	0.821728	-0.038953	-0.225331	0.197334	0.465763	0.272679	0.743699	0.724052	0.717874	0.761862	-0.0321482	0.000532472	0.224738	0.765269	0.204784	0.793498	0.81756	0.586312	0.800267	-0.0370742
ENSG00000149380	P4HA3	prolyl 4-hydroxylase subunit alpha 3 [Source:HGNC Symbol;Acc:HGNC:30135]	protein_coding	283208	0.0028078	-0.0962685	0.276388	0.487615	0.00777916	0.854653	0.829476	0.0149615	0.13623	-0.0117809	-0.0602284	0.168631	0.662699	0.00585919	0.9999	0.917612	0.0121191	0.143818	0.829314	-0.206609	0.569313	0.27011	0.0276879	0.819789	0.588775	0.0449252	0.114751	0.00262218	-0.0659452	0.0563414	0.627806	0.00288575	0.0919404	0.879434	0.00417154	0.162196	-0.00041516	-0.0815505	0.959155	0.558284	0.0123871	0.996912	0.872611	0.0226195	0.123453	0.31447	-0.106866	0.405081	0.451319	0.00944914	0.999981	0.81547	0.0185191	0.13094	-0.00105892	-0.0925885	0.700678	0.514608	0.0117048	0.913467	0.924561	0.0206645	0.125032	-0.0563182	-0.0812082	0.711932	0.558587	0.0117572	0.999744	0.873635	0.0220616	0.124908	-0.369638	-0.100248	0.0312179	0.458978	0.00191231	0.767525	0.823304	0.00444972	0.172529	-0.179236	-0.138838	0.209499	0.360176	0.00727471	0.839206	0.806886	0.014448	0.139602	0.106445	-0.0690459	0.376813	0.619118	0.00912722	0.999906	0.902844	0.0178143	0.131888	0.0329433	-0.0724802	0.798661	0.611894	0.0120891	0.991896	0.911954	0.0224736	0.124132	0.00563877	-0.0795154	0.966585	0.579779	0.0123913	0.997591	0.915993	0.0229596	0.123443	0.139049	-0.0524284	0.301494	0.709385	0.00814937	0.987465	0.944442	0.0159417	0.134972	0.235161	-0.0495727	0.275934	0.724793	0.00777225	0.613785	0.944392	0.0147437	0.136254	0.0569185	-0.0664915	0.663195	0.641475	0.0136468	0.850882	0.916189	0.0237325	0.122122	0.0719823	-0.0864297	-0.0781767	-0.10224	0.499186	0.513592	0.574856	0.476723	0.0122996	0.012444	0.843877	0.892022	0.878287	0.824591	0.0223869	0.0227836	0.125065	0.124736	-0.0117277	-0.0820989	0.922144	0.562967	0.0146341	0.99979	0.886219	0.0267696	0.120131	0.0720976	-0.0747235	0.796269	0.596142	0.0143139	0.915515	0.895883	0.0247973	0.120762	0.234649	-0.0425968	0.0464576	0.756645	0.00302043	0.99987	0.941565	0.0068204	0.162834	0.481721	-11.0415	-32.9535	-0.0281805	-0.120244	-0.112617	0.0749166	0.224742	0.163228	0.840294	0.399071	0.421792	0.00417246	0.00824413	0.00683792	0.855786	0.999765	0.480982	0.957823	0.831487	0.838443	0.00884125	0.0162201	0.0130691	0.154441	0.136188	0.141282	0.258944	-0.031804	0.244626	0.82567	0.00864568	0.999172	0.970546	0.0169876	0.134882	-0.121003	-0.0851127	0.626675	0.543277	0.0134002	0.878257	0.871823	0.0241178	0.12264	-0.0864297	-0.10224	0.513592	0.476723	0.012444	0.892022	0.824591	0.0227836	0.124736	-11.0415	-0.120244	0.224742	0.399071	0.00824413	0.999765	0.831487	0.0162201	0.136188	-32.9535	-0.112617	0.163228	0.421792	0.00683792	0.480982	0.838443	0.0130691	0.141282	0.123224	-0.0673746	0.613111	0.634212	0.0133012	0.820715	0.915332	0.0231915	0.12285	0.0024298	-0.0652759	0.0811362	0.632733	0.00368662	0.125046	0.879094	0.00521936	0.15593
ENSG00000225285	LINC01770	long intergenic non-protein coding RNA 1770 [Source:HGNC Symbol;Acc:HGNC:52560]	lncRNA	NA	0.000584482	0.105909	0.861054	0.556513	0.471258	0.98564	0.866561	0.514019	-0.00376994	0.0151397	0.082339	0.170226	0.643911	0.288845	0.9999	0.910137	0.344258	0.0190381	1.04363	0.0124222	0.594055	0.960476	0.438106	0.831794	0.982409	0.479901	8.71053247770703e-05	-0.00375526	0.0874671	0.0336243	0.616219	0.128079	0.058489	0.873868	0.142534	0.0505997	-0.00214174	0.106427	0.837686	0.553577	0.469971	0.989157	0.870572	0.515892	-0.00362869	0.861934	0.0382837	0.0746084	0.831487	0.196265	0.999981	0.960114	0.249816	0.0347236	-0.00201881	0.0870554	0.569712	0.634182	0.438621	0.864517	0.955288	0.484109	-0.000129036	0.0884886	0.109349	0.652781	0.541312	0.451937	0.999744	0.86726	0.501146	-0.00163036	-0.153087	0.101123	0.494714	0.572276	0.423137	0.913329	0.879554	0.467317	0.00164711	0.16204	0.0920706	0.379008	0.638183	0.425781	0.898975	0.924851	0.477614	0.00136948	-0.204796	0.0860102	0.186098	0.629102	0.299944	0.999906	0.906637	0.356363	0.0174196	0.014165	0.112758	0.932248	0.540867	0.473925	0.996879	0.886691	0.521718	-0.00406186	0.103482	0.136991	0.550721	0.458914	0.435036	0.996984	0.874614	0.485822	0.000279134	-0.0331013	0.102269	0.849244	0.575685	0.470634	0.994321	0.906086	0.518974	-0.00370142	0.255012	0.143199	0.360208	0.432145	0.384563	0.678909	0.838384	0.427484	0.00623641	0.0226746	0.107664	0.891939	0.555312	0.456165	0.958905	0.888767	0.493447	-0.00211597	0.0479465	-0.069415	0.103412	0.0842921	0.724626	0.681285	0.56188	0.646011	0.444435	0.439537	0.925519	0.936904	0.874381	0.900414	0.486424	0.482552	-0.000785163	-0.000224142	0.0313491	0.108868	0.837807	0.547828	0.453547	0.99979	0.8833	0.503602	-0.00182047	0.0127139	0.103283	0.971552	0.566262	0.458088	0.988509	0.881681	0.495348	-0.00233259	-0.0968654	0.0870993	0.524222	0.627513	0.414039	0.99987	0.900416	0.467544	0.00275184	0.151292	-1.08671	-3.2151	0.118584	0.0984165	0.0991954	0.664186	0.92576	0.915636	0.5149	0.591613	0.583517	0.437373	0.457258	0.456974	0.957206	0.999765	0.968612	0.830981	0.911785	0.902004	0.485022	0.509639	0.495508	2.48724924456489e-05	-0.00223916	-0.00220716	-0.141814	0.0761873	0.618842	0.681542	0.430954	0.999172	0.93809	0.482196	0.000766956	0.0240935	0.10349	0.939559	0.56307	0.457587	0.981345	0.881404	0.499557	-0.00227614	-0.069415	0.0842921	0.681285	0.646011	0.439537	0.936904	0.900414	0.482552	-0.000224142	-1.08671	0.0984165	0.92576	0.591613	0.457258	0.999765	0.911785	0.509639	-0.00223916	-3.2151	0.0991954	0.915636	0.583517	0.456974	0.968612	0.902004	0.495508	-0.00220716	0.0812219	0.110521	0.794121	0.541533	0.450632	0.914218	0.878871	0.487386	-0.00149038	-0.00336075	0.0872805	0.0610759	0.619336	0.177101	0.097938	0.873917	0.193071	0.0386642
ENSG00000061455	PRDM6	PR/SET domain 6 [Source:HGNC Symbol;Acc:HGNC:9350]	protein_coding	93166	-0.000354236	0.243301	0.889904	0.0804885	0.0904891	0.987868	0.426757	0.124002	0.0627091	0.00375239	0.234751	0.659024	0.0914308	0.0851912	0.9999	0.46825	0.121693	0.0647508	-0.402633	0.238598	0.773574	0.185994	0.0972117	0.917083	0.501236	0.131602	0.069257	-0.00296833	0.224296	0.0282756	0.0954838	0.0156453	0.050384	0.428339	0.0200764	0.116873	0.00994887	0.2537	0.212169	0.0653765	0.0527355	0.905144	0.404962	0.078959	0.0804392	0.0711625	0.235534	0.849137	0.0966558	0.0899627	0.999981	0.463045	0.128344	0.0629072	-0.000589585	0.234947	0.828628	0.0969441	0.0896341	0.95605	0.649186	0.121803	0.0630314	0.167943	0.241891	0.263619	0.0784467	0.0588549	0.999744	0.435011	0.0882485	0.0769268	-0.0821044	0.237111	0.632977	0.0870141	0.0842174	0.940897	0.459147	0.117229	0.065138	-0.0121601	0.189388	0.931383	0.210124	0.114304	0.993131	0.693198	0.155256	0.0552918	-0.13183	0.226529	0.267484	0.100588	0.0592766	0.999906	0.496756	0.0894775	0.0766969	-0.0887159	0.218337	0.486517	0.123532	0.077063	0.988904	0.562777	0.110292	0.0681082	-0.115563	0.210209	0.383965	0.13909	0.0700314	0.996984	0.626115	0.101815	0.0712717	-0.220047	0.196106	0.0963247	0.156488	0.0339272	0.987465	0.630688	0.0545635	0.0941437	-0.129303	0.224079	0.545501	0.111869	0.0803089	0.79878	0.533351	0.110422	0.0667321	-0.126331	0.214551	0.32607	0.128468	0.0618319	0.633184	0.556625	0.0871832	0.0762236	-0.0908763	0.0642021	0.241928	0.260585	0.386782	0.623057	0.0805746	0.0687822	0.066728	0.0796919	0.79139	0.921111	0.433524	0.41017	0.0955764	0.111896	0.0737173	0.0677862	-0.138605	0.215271	0.239699	0.12341	0.0532613	0.99979	0.540978	0.0811063	0.0810669	-0.0429717	0.240874	0.876082	0.0860766	0.0859105	0.954633	0.464937	0.115387	0.065235	-0.157825	0.218885	0.177566	0.11405	0.0455082	0.99987	0.501145	0.0713295	0.086087	-0.221006	-0.225381	-17.4971	0.220201	0.243001	0.226342	0.411268	0.980055	0.455025	0.118932	0.0892103	0.10692	0.0684879	0.0866144	0.0713615	0.903428	0.999765	0.725287	0.477058	0.516373	0.528261	0.0991138	0.123002	0.0994606	0.0728558	0.0649563	0.0714901	-0.44866	0.160872	0.0392278	0.252054	0.0183333	0.999172	0.733159	0.0325164	0.113632	-0.312916	0.229787	0.200371	0.0958412	0.0485448	0.658494	0.483892	0.0725749	0.0840361	0.0642021	0.260585	0.623057	0.0687822	0.0796919	0.921111	0.41017	0.111896	0.0677862	-0.225381	0.243001	0.980055	0.0892103	0.0866144	0.999765	0.516373	0.123002	0.0649563	-17.4971	0.226342	0.455025	0.10692	0.0713615	0.725287	0.528261	0.0994606	0.0714901	-0.162753	0.227573	0.498217	0.105515	0.0738874	0.747038	0.509027	0.101358	0.0703288	-0.00298686	0.222005	0.0292177	0.0991395	0.0159896	0.0516135	0.434566	0.0204386	0.116254
ENSG00000280069		TEC	TEC	NA	0.00341203	-0.104463	0.214262	0.47898	1.15852830659215e-05	0.821596	0.826134	4.56435143854503e-05	0.285269	-0.00164575	-0.0830466	0.857682	0.577259	2.27266264995815e-05	0.9999	0.884031	8.67296755227978e-05	0.271734	1.91726	-0.204995	0.230813	0.316643	0.00011485	0.59738	0.631497	0.000381963	0.268668	0.00206017	-0.0740967	0.161831	0.613163	9.62116473781683e-06	0.226936	0.872477	2.08128460735098e-05	0.28894	-0.0105176	-0.0989792	0.221516	0.501362	1.18361784136724e-05	0.90868	0.849424	4.69073386809272e-05	0.284844	0.31348	-0.111701	0.43645	0.46048	1.76058132468985e-05	0.999981	0.821651	6.90232806510213e-05	0.276903	0.0016683	-0.0677533	0.56982	0.65411	1.99681639421628e-05	0.864517	0.96096	7.10548347837591e-05	0.27436	0.0492141	-0.0858032	0.762195	0.562248	2.21340744695796e-05	0.999744	0.87438	8.42982891111244e-05	0.272271	-0.276466	-0.100323	0.133591	0.493357	8.43504659855976e-06	0.83146	0.842786	3.47839178311288e-05	0.291526	-0.0466995	-0.0484964	0.759373	0.765148	2.35182641956484e-05	0.973177	0.954034	8.8452820834176e-05	0.273841	0.16784	-0.0670471	0.18993	0.648799	1.07083650973625e-05	0.999906	0.914995	4.3711642969536e-05	0.286828	0.228204	-0.0266837	0.0946579	0.858481	6.60825286730071e-06	0.988904	0.97544	2.80308479423157e-05	0.296289	0.138515	-0.0485928	0.333067	0.749413	1.51864961968705e-05	0.996984	0.959834	5.93371342482792e-05	0.279873	0.235731	-0.0374539	0.0986707	0.800772	6.80869624435074e-06	0.987465	0.967929	2.87229793308925e-05	0.295708	-0.213942	-0.114578	0.353045	0.446912	1.56997109138108e-05	0.674431	0.846772	5.86968886384094e-05	0.279207	0.0957827	-0.0590369	0.488224	0.695463	2.05622928683592e-05	0.750265	0.933399	7.56933944478205e-05	0.276593	0.0788692	0.0779873	-0.0795849	-0.0608811	0.484107	0.577683	0.589393	0.688766	2.04786017569791e-05	2.21829146128296e-05	0.837407	0.908692	0.884108	0.916216	7.76947097293413e-05	8.40841175869069e-05	0.276677	0.275041	0.140283	-0.052331	0.267471	0.725353	1.47210446450911e-05	0.99979	0.941886	5.88332798474388e-05	0.283379	0.0499135	-0.0778017	0.865897	0.602169	2.51403763985923e-05	0.949102	0.897569	9.00448737044433e-05	0.27247	0.131067	-0.06052	0.297632	0.68293	1.57052566959402e-05	0.99987	0.920188	6.27185356652078e-05	0.282072	0.0785817	-4.48239	-14.8179	-0.0728335	-0.0977009	-0.096044	0.785724	0.642752	0.555551	0.629555	0.520262	0.521284	2.46383240859187e-05	2.31387128573467e-05	2.18161316948162e-05	0.974053	0.999765	0.790926	0.885478	0.88879	0.883932	9.17039303992174e-05	8.80995579899759e-05	7.94375981873198e-05	0.272885	0.274176	0.275382	0.27612	-0.0301805	0.241031	0.84341	1.3798062720658e-05	0.999172	0.973482	5.51975568094617e-05	0.284684	-0.146942	-0.087829	0.576654	0.553163	2.2166345280959e-05	0.853302	0.87537	8.2444222366041e-05	0.275056	0.0779873	-0.0608811	0.577683	0.688766	2.21829146128296e-05	0.908692	0.916216	8.40841175869069e-05	0.275041	-4.48239	-0.0977009	0.642752	0.520262	2.31387128573467e-05	0.999765	0.88879	8.80995579899759e-05	0.274176	-14.8179	-0.096044	0.555551	0.521284	2.18161316948162e-05	0.790926	0.883932	7.94375981873198e-05	0.275382	-0.0700331	-0.08823	0.786091	0.556617	2.46411610731068e-05	0.910582	0.883731	8.82568423630675e-05	0.272882	0.00173787	-0.074681	0.244468	0.61188	1.26006322316221e-05	0.319981	0.871553	2.65165120067896e-05	0.2836
ENSG00000189057	FAM111B	FAM111 trypsin like peptidase B [Source:HGNC Symbol;Acc:HGNC:24200]	protein_coding	374393	-0.0120974	-0.263321	0.00289274	0.218159	0.0193422	0.214186	0.632087	0.0328605	0.110792	0.00299819	-0.334244	0.828913	0.140104	0.372335	0.9999	0.554926	0.426985	0.00774764	-1.631	-0.247915	0.487475	0.410492	0.373974	0.772046	0.704969	0.41761	0.00885171	-0.00554009	-0.360833	0.0116587	0.0967886	0.0492399	0.0230416	0.430883	0.0584018	0.0826119	0.0281595	-0.294074	0.0287381	0.179306	0.0859707	0.700973	0.604957	0.120241	0.0644436	0.0933095	-0.336613	0.878448	0.14467	0.374641	0.999981	0.546416	0.431366	0.00746031	-0.00438628	-0.3768	0.322004	0.100563	0.287788	0.724518	0.655659	0.334921	0.0191945	-0.155692	-0.329424	0.52621	0.142602	0.33838	0.999744	0.551553	0.391369	0.0121138	0.361319	-0.310169	0.195513	0.164696	0.23486	0.84193	0.583165	0.28226	0.0276231	-0.186167	-0.450911	0.417856	0.0676633	0.253561	0.911485	0.482785	0.307178	0.024804	0.0236943	-0.326279	0.903096	0.149272	0.375491	0.999906	0.572911	0.431867	0.00735469	-0.109061	-0.357274	0.600131	0.122761	0.350263	0.988904	0.562049	0.402295	0.0105552	0.00621878	-0.327271	0.977135	0.159595	0.376883	0.998697	0.65701	0.429465	0.00718202	-0.289754	-0.388563	0.180672	0.0879323	0.22679	0.987465	0.518475	0.278136	0.0290293	-0.0994134	-0.34225	0.775838	0.136795	0.368949	0.915552	0.575386	0.412348	0.00817136	0.0139211	-0.333936	0.946809	0.145637	0.390778	0.980099	0.579911	0.430477	0.00555755	-0.0221232	-0.076412	-0.337625	-0.357105	0.896582	0.717647	0.132406	0.122219	0.389511	0.378036	0.975846	0.946417	0.529368	0.520661	0.433316	0.423441	0.0057132	0.00713622	-0.116593	-0.361185	0.542115	0.112404	0.354504	0.99979	0.521191	0.407999	0.0101399	-0.101182	-0.344122	0.820376	0.128604	0.385994	0.928912	0.540242	0.425528	0.0061466	-0.245949	-0.376034	0.19405	0.0938079	0.24412	0.99987	0.464154	0.298546	0.0263773	-0.840871	-2.22448	-66.1983	-0.427062	-0.345334	-0.403322	0.0509182	0.878728	0.0781174	0.0574232	0.134454	0.0716464	0.12514	0.388861	0.157547	0.855786	0.999765	0.382246	0.349137	0.594406	0.461338	0.166411	0.443299	0.196884	0.0520481	0.00579307	0.043577	-0.380963	-0.407602	0.283687	0.0801012	0.285535	0.999172	0.507178	0.339982	0.0197756	0.393501	-0.319504	0.320389	0.152931	0.299014	0.725374	0.575972	0.346223	0.0177764	-0.076412	-0.357105	0.717647	0.122219	0.378036	0.946417	0.520661	0.423441	0.00713622	-2.22448	-0.345334	0.878728	0.134454	0.388861	0.999765	0.594406	0.443299	0.00579307	-66.1983	-0.403322	0.0781174	0.0716464	0.157547	0.382246	0.461338	0.196884	0.043577	0.0287102	-0.334295	0.941191	0.142036	0.390677	0.97741	0.571055	0.430121	0.00556996	-0.00527875	-0.363188	0.0178208	0.0963427	0.0643375	0.0333105	0.429139	0.074841	0.0740445
ENSG00000261617	LINC02177	long intergenic non-protein coding RNA 2177 [Source:HGNC Symbol;Acc:HGNC:53039]	lncRNA	101927009	-0.00115648	0.0487635	0.670504	0.739131	0.374807	0.955596	0.933521	0.421959	0.00743971	0.00437855	0.0347562	0.627988	0.812454	0.369497	0.9999	0.958543	0.424246	0.00810265	1.49965	-0.123597	0.316726	0.518731	0.254247	0.664106	0.776017	0.299845	0.0282057	-0.00412384	0.0187562	0.00374128	0.892374	0.0245491	0.00841617	0.973048	0.030521	0.10383	0.00074725	0.0434152	0.930073	0.766528	0.392256	0.994856	0.945101	0.441891	0.00530052	-0.196087	0.0585954	0.621642	0.694641	0.368636	0.999981	0.916799	0.425559	0.00821068	-0.00313454	0.00829388	0.277167	0.95534	0.284445	0.689224	0.997001	0.331617	0.019692	0.10269	0.0428031	0.521187	0.768578	0.352404	0.999744	0.945135	0.40509	0.010278	-0.16717	0.0338011	0.359326	0.816146	0.31324	0.881124	0.958325	0.361227	0.0155346	-0.0855716	-0.0513746	0.565924	0.746017	0.358039	0.944864	0.949353	0.411681	0.00968083	-0.00886709	0.0414909	0.944261	0.777064	0.392543	0.999906	0.951021	0.448595	0.00526577	0.0259108	0.0492193	0.848546	0.742847	0.389324	0.992746	0.949382	0.440663	0.00565595	0.0575677	0.058017	0.683754	0.700106	0.376305	0.996984	0.94747	0.428891	0.00725374	0.0265761	0.0479575	0.851353	0.747084	0.389462	0.994321	0.954623	0.441419	0.00563922	-0.074036	0.032584	0.74485	0.826752	0.382305	0.901129	0.967335	0.425292	0.00651328	-0.143064	0.00683007	0.295231	0.963392	0.294082	0.607695	0.991508	0.335656	0.0185005	-0.114188	0.195782	0.0375969	0.0910825	0.30581	0.156196	0.79612	0.541361	0.298025	0.224867	0.75441	0.792626	0.952122	0.854908	0.344905	0.271711	0.017921	0.0297326	-0.0999073	0.0194008	0.426367	0.895793	0.334689	0.99979	0.981044	0.388417	0.0127689	-0.251016	0.0227204	0.390402	0.877279	0.325145	0.676349	0.977019	0.366744	0.0140718	0.017634	0.0427727	0.887927	0.772245	0.394277	0.99987	0.945249	0.448588	0.00512947	-0.015292	-4.72487	-43.8806	0.0383508	0.0226289	-0.00386908	0.957434	0.621708	0.0755627	0.79771	0.880388	0.978802	0.396024	0.371775	0.157316	0.995434	0.999765	0.37879	0.944953	0.980373	0.996204	0.445123	0.426297	0.196654	0.00491656	0.00792379	0.0436321	-0.130154	0.0159203	0.578353	0.91681	0.365354	0.999172	0.989457	0.419094	0.00873995	-0.323289	0.0254778	0.213407	0.860985	0.258048	0.661525	0.971273	0.305106	0.0240716	0.195782	0.0910825	0.156196	0.541361	0.224867	0.792626	0.854908	0.271711	0.0297326	-4.72487	0.0226289	0.621708	0.880388	0.371775	0.999765	0.980373	0.426297	0.00792379	-43.8806	-0.00386908	0.0755627	0.978802	0.157316	0.37879	0.996204	0.196654	0.0436321	-0.239894	0.0160243	0.346979	0.913676	0.31213	0.629347	0.984128	0.353117	0.0158904	-0.00404657	0.0162424	0.00500777	0.907077	0.0299349	0.0107803	0.977734	0.0366799	0.0979258
ENSG00000225778	PROSER2-AS1	PROSER2 antisense RNA 1 [Source:HGNC Symbol;Acc:HGNC:27343]	lncRNA	219731	0.00330771	0.240532	0.32525	0.185388	1.05293190038844e-05	0.874987	0.596473	4.19599714987202e-05	0.287161	0.0266336	0.211435	0.015584	0.230099	1.15775158985415e-06	0.9999	0.664185	5.800187714545e-06	0.3291	-1.14763	0.365785	0.550619	0.140264	0.000186948	0.810795	0.439949	0.000588626	0.256835	0.00442175	0.283924	0.0127727	0.106066	9.86338314675571e-07	0.0249929	0.447175	2.53511488266089e-06	0.33202	0.00425344	0.263744	0.686941	0.147906	1.50948749865412e-05	0.976019	0.562996	5.83762024107764e-05	0.279994	-0.374762	0.289258	0.44639	0.119929	1.25262359804312e-05	0.999981	0.509574	5.08528518651417e-05	0.283718	-0.00169645	0.239969	0.636292	0.196272	1.46878873541014e-05	0.888802	0.778071	5.40973949883932e-05	0.280541	-0.223738	0.257794	0.258394	0.153263	9.16459614464433e-06	0.999744	0.568106	3.77656144554308e-05	0.289897	-0.581262	0.228265	0.00883322	0.190981	7.30833320931758e-07	0.749893	0.615993	3.74802023054133e-06	0.33744	0.0387157	0.310609	0.835666	0.12082	1.70979082835065e-05	0.982655	0.587029	6.62333047377838e-05	0.28035	0.0464567	0.263709	0.76763	0.149015	1.5609604612071e-05	0.999906	0.572911	6.16151458089072e-05	0.279322	0.262423	0.326633	0.116046	0.0774062	5.36048731689824e-06	0.988904	0.477974	2.31150878995616e-05	0.300339	0.160036	0.301642	0.36013	0.107518	1.11620259982524e-05	0.996984	0.574922	4.49114509610598e-05	0.286006	0.0339898	0.265469	0.846741	0.152449	1.59614906939674e-05	0.994321	0.62438	6.22133337165017e-05	0.278875	0.241426	0.290778	0.391176	0.116544	1.16843871373173e-05	0.700122	0.542341	4.48416373203137e-05	0.2851	0.186967	0.303131	0.270719	0.103706	1.2969029703546e-05	0.585107	0.513887	4.99599392727232e-05	0.285929	0.156924	-0.0699245	0.263084	0.241552	0.256985	0.685285	0.147602	0.199329	1.25589149972313e-05	2.07110652818071e-05	0.729439	0.938375	0.550417	0.622694	5.00384499104545e-05	7.91281980128844e-05	0.286574	0.276446	0.0914751	0.278649	0.558113	0.133418	1.91260520312741e-05	0.99979	0.557812	7.4567718835855e-05	0.278071	0.542573	0.29712	0.13326	0.103651	8.13247017802499e-06	0.429083	0.497787	3.27661066080534e-05	0.295218	0.125318	0.279607	0.419262	0.128941	1.66612227849587e-05	0.99987	0.523795	6.61520627535389e-05	0.280875	0.1588	-2.34901	-20.6946	0.276779	0.251172	0.239119	0.65532	0.843578	0.503605	0.138674	0.181815	0.196161	2.03906002125785e-05	2.18990176757534e-05	1.8256865293413e-05	0.956948	0.999765	0.757278	0.507632	0.658	0.662232	7.75872033692226e-05	8.36941516829032e-05	6.78065582461174e-05	0.276765	0.275305	0.279018	0.0696361	0.272677	0.810989	0.153148	2.17218085945904e-05	0.999172	0.625591	8.33844925496399e-05	0.275471	0.20845	0.269156	0.519948	0.141943	1.85301938176905e-05	0.826183	0.561153	7.03153770875195e-05	0.278716	-0.0699245	0.241552	0.685285	0.199329	2.07110652818071e-05	0.938375	0.622694	7.91281980128844e-05	0.276446	-2.34901	0.251172	0.843578	0.181815	2.18990176757534e-05	0.999765	0.658	8.36941516829032e-05	0.275305	-20.6946	0.239119	0.503605	0.196161	1.8256865293413e-05	0.757278	0.662232	6.78065582461174e-05	0.279018	0.352654	0.295025	0.265279	0.110229	1.28081936364998e-05	0.558417	0.518359	4.89866317648923e-05	0.28618	0.00488783	0.29018	0.0063281	0.0963067	5.55710357748514e-07	0.0132831	0.429139	1.46913719228915e-06	0.342344
ENSG00000277548		novel transcript, sense intronic to CCPG1	lncRNA	NA	0.00116492	0.076809	0.642046	0.569617	0.365692	0.951868	0.872719	0.413084	0.00858135	0.00554468	0.0733354	0.505465	0.586962	0.34396	0.9999	0.888041	0.399333	0.0113775	3.27876	-0.139629	0.022352	0.44014	0.0398303	0.366997	0.727524	0.0611638	0.102235	-0.00116295	0.0764357	0.386463	0.568892	0.316105	0.470495	0.851586	0.333108	0.0151356	-0.00268549	0.0798028	0.732241	0.553961	0.375439	0.9799	0.870891	0.425294	0.00736121	-0.126152	0.0934902	0.730685	0.497694	0.375298	0.999981	0.840854	0.43205	0.00737871	-0.00389118	0.0406783	0.142246	0.764469	0.209604	0.553294	0.974963	0.25445	0.0321565	0.189941	0.0837083	0.196385	0.529768	0.24256	0.999744	0.86176	0.295631	0.0263148	-0.11736	0.0770289	0.485704	0.566717	0.339992	0.91214	0.876633	0.387142	0.0119004	0.016505	0.0941282	0.905555	0.525642	0.393601	0.991004	0.882918	0.44633	0.00521202	0.00413269	0.0835942	0.971809	0.536507	0.387055	0.999906	0.865699	0.443377	0.0059321	0.061275	0.0990431	0.624056	0.473981	0.363343	0.988904	0.858792	0.415049	0.00887849	-0.119166	0.0509869	0.35945	0.712371	0.308266	0.996984	0.951322	0.361625	0.0162333	0.0365127	0.0906408	0.780047	0.508917	0.379332	0.993401	0.881948	0.431585	0.00687922	-0.261399	0.0481545	0.210636	0.723403	0.249999	0.563115	0.944294	0.294135	0.0250803	-0.213306	0.0374891	0.0874139	0.781444	0.164193	0.378378	0.955969	0.202682	0.0420198	-0.150719	0.172125	0.0837705	0.131846	0.13964	0.174842	0.528224	0.337029	0.206897	0.229464	0.689724	0.7997	0.858545	0.740118	0.252002	0.276222	0.0330683	0.0289123	-0.103653	0.065567	0.368576	0.629642	0.309817	0.99979	0.914247	0.363876	0.0162189	-0.615489	0.0445891	0.0199592	0.734037	0.0711156	0.279826	0.943075	0.0982191	0.0716051	0.138706	0.108846	0.225271	0.419109	0.256171	0.99987	0.799411	0.311108	0.0243768	0.419461	-13.2667	-66.4304	0.131769	0.0381881	0.0205321	0.108002	0.128885	0.00286166	0.331055	0.779407	0.873532	0.182701	0.199156	0.0198289	0.855786	0.999765	0.285398	0.716448	0.960036	0.977278	0.230185	0.250295	0.0329179	0.0379367	0.0345748	0.111343	0.0670024	0.0993122	0.755527	0.479251	0.376132	0.999172	0.870408	0.42954	0.00737494	-0.267497	0.0749193	0.262686	0.576004	0.272823	0.692058	0.88635	0.320196	0.0217235	0.172125	0.131846	0.174842	0.337029	0.229464	0.7997	0.740118	0.276222	0.0289123	-13.2667	0.0381881	0.128885	0.779407	0.199156	0.999765	0.960036	0.250295	0.0345748	-66.4304	0.0205321	0.00286166	0.873532	0.0198289	0.285398	0.977278	0.0329179	0.111343	-0.376876	0.0492799	0.105735	0.71372	0.180786	0.383996	0.938886	0.219722	0.0383435	-0.00120526	0.075311	0.375083	0.574683	0.312882	0.457542	0.853879	0.329861	0.0155846
ENSG00000268350	FAM156A	family with sequence similarity 156 member A [Source:HGNC Symbol;Acc:HGNC:30114]	protein_coding	29057	0.000225697	-0.0338792	0.927689	0.800442	0.00352723	0.992178	0.953002	0.00752076	0.157067	-0.000336829	-0.0320599	0.967508	0.811115	0.0035367	0.9999	0.957918	0.00782397	0.156998	1.09871	-0.074028	0.454167	0.693488	0.00727696	0.754503	0.871299	0.0142378	0.15743	-0.000802992	-0.0372762	0.547009	0.779723	0.00305207	0.625059	0.936496	0.00439577	0.160771	0.00199675	-0.0301819	0.797583	0.821327	0.00344548	0.986095	0.960886	0.00743176	0.157669	0.00293173	-0.0328956	0.993567	0.809774	0.00353899	0.999981	0.955356	0.00787427	0.156982	0.00361167	0.00674622	0.169979	0.960096	0.0016303	0.584656	0.997942	0.0036247	0.176472	0.309842	-0.0317092	0.0320072	0.806711	0.000520044	0.999744	0.955916	0.00142371	0.203782	-0.103274	-0.0380225	0.536315	0.775507	0.00302756	0.917954	0.947513	0.0066566	0.160976	-0.163916	-0.0914053	0.232161	0.530173	0.00201748	0.854173	0.884969	0.00470579	0.173096	-0.11102	-0.0451606	0.337046	0.734672	0.00242658	0.999906	0.940876	0.00561096	0.166577	-0.281036	-0.105646	0.0213157	0.426954	0.000385286	0.988904	0.837651	0.00108784	0.210701	-0.0458946	-0.0450336	0.722521	0.74373	0.00336178	0.996984	0.959084	0.00738286	0.1583	-0.0213569	-0.0370488	0.869197	0.785272	0.0035002	0.99488	0.964541	0.00765856	0.157265	-0.512483	-0.101223	0.012035	0.440455	0.000250225	0.323684	0.843726	0.000708807	0.220492	-0.245204	-0.0983936	0.0402399	0.445998	0.000865248	0.305773	0.840529	0.00213247	0.193905	-0.183816	0.113165	-0.0454122	-0.0120319	0.0599414	0.355116	0.719683	0.927652	0.00114617	0.00347854	0.656297	0.847638	0.934222	0.983778	0.00282416	0.00754373	0.187096	0.159186	-0.0648969	-0.0549381	0.558872	0.675221	0.00428574	0.99979	0.928099	0.00920979	0.153738	-0.582526	-0.0816339	0.0220823	0.518615	0.000559002	0.279826	0.863481	0.00144533	0.204296	-0.193697	-0.07218	0.076723	0.573036	0.00135839	0.99987	0.877951	0.00340226	0.182934	-0.268522	-3.21118	-18.0614	-0.0702751	-0.053363	-0.0596176	0.286867	0.704237	0.411192	0.59248	0.688138	0.648304	0.00310375	0.00464245	0.00374272	0.882141	0.999765	0.693863	0.870806	0.938148	0.923797	0.00683279	0.00981914	0.00773452	0.162133	0.151633	0.157283	-0.128861	-0.0653931	0.533127	0.627171	0.00420528	0.999172	0.922445	0.00907154	0.154236	-0.467476	-0.0625452	0.0399407	0.620808	0.000860642	0.607038	0.904114	0.00218399	0.194034	0.113165	-0.0120319	0.355116	0.927652	0.00347854	0.847638	0.983778	0.00754373	0.159186	-3.21118	-0.053363	0.704237	0.688138	0.00464245	0.999765	0.938148	0.00981914	0.151633	-18.0614	-0.0596176	0.411192	0.648304	0.00374272	0.693863	0.923797	0.00773452	0.157283	-0.636068	-0.105099	0.00385168	0.399825	0.000146497	0.238905	0.812179	0.000437242	0.23485	-0.00139746	-0.0417192	0.299294	0.753345	0.00227583	0.378755	0.926707	0.00332988	0.168188
ENSG00000232457	SLC16A6P1	SLC16A6 pseudogene 1 [Source:HGNC Symbol;Acc:HGNC:48932]	transcribed_unprocessed_pseudogene	NA	0.00302056	0.0513762	0.294426	0.739909	2.94751183378706e-12	0.861913	0.933738	3.55100933490292e-11	0.522668	0.000855623	0.0662514	0.929063	0.671028	4.97434581048011e-12	0.9999	0.919019	5.88715807354091e-11	0.516153	3.88997	-0.278406	0.0160964	0.172724	8.15643781291588e-12	0.359722	0.484131	1.08284060483385e-10	0.560532	9.45314910508895e-05	0.0683067	0.951417	0.6601	4.98439934398266e-12	0.96416	0.890706	3.41473206292075e-11	0.516128	-0.0101124	0.0552387	0.262025	0.720229	2.73131257990213e-12	0.921234	0.934873	3.31356790305795e-11	0.523609	0.317021	0.0417238	0.452391	0.792099	3.80913191076522e-12	0.999981	0.950154	4.59170327551455e-11	0.519488	-0.00296779	0.0353859	0.333406	0.822428	3.18825760818904e-12	0.733128	0.981534	3.75835058334171e-11	0.521697	0.305559	0.0686951	0.0699945	0.651191	1.03247693878636e-12	0.999744	0.912431	1.33096128800428e-11	0.535443	-0.170362	0.0589081	0.379571	0.703233	3.4484255944892e-12	0.883433	0.928098	4.14488405077656e-11	0.520724	-0.122691	0.00109194	0.442166	0.994865	6.24450973608593e-12	0.918867	0.998835	7.31962082078895e-11	0.517549	-0.140189	0.0519711	0.296733	0.736946	2.96233261587281e-12	0.999906	0.941246	3.6276805418393e-11	0.522606	-0.0217874	0.0621039	0.879918	0.696988	4.93895551807588e-12	0.995537	0.937702	5.815501330452e-11	0.516243	0.204471	0.122913	0.171175	0.43844	2.03349194588663e-12	0.996984	0.865219	2.51240103480506e-11	0.527232	0.305644	0.130646	0.0399713	0.397173	6.5816231233942e-13	0.987465	0.831988	8.68891184678551e-12	0.540813	0.360348	0.115976	0.133566	0.458334	1.69594423931598e-12	0.485326	0.852433	2.09411369989367e-11	0.529446	-0.171678	0.018717	0.224109	0.902998	6.61535295521966e-13	0.537189	0.983991	8.70582122620495e-12	0.545092	-0.0556596	0.150461	0.0573397	0.0977725	0.630308	0.293518	0.70478	0.528616	1.20498438782479e-12	7.92203090197276e-13	0.892138	0.828902	0.929595	0.848162	1.54282493372815e-11	1.04386177926818e-11	0.537905	0.542944	0.196047	0.0988976	0.129326	0.514791	4.45101293462768e-13	0.99979	0.868684	6.07662566390181e-12	0.549775	-0.0378247	0.0559024	0.90066	0.714744	1.33690532880894e-12	0.963723	0.937285	1.69401049154683e-11	0.536647	0.0606469	0.0680892	0.639194	0.65574	1.21186781275622e-12	0.99987	0.91212	1.57489829557814e-11	0.537836	0.488628	-16.3791	-58.268	0.110745	-0.00166467	0.000270274	0.0963131	0.0955695	0.0216665	0.467247	0.991324	0.998549	3.55744378131941e-13	3.53622929483699e-13	1.06112145077435e-13	0.855786	0.999765	0.296143	0.805563	0.99888	0.999491	4.90498179682781e-12	4.90825795252692e-12	1.53317311838966e-12	0.5524	0.55247	0.566293	0.487764	0.148691	0.0415618	0.335371	1.8218388647891e-13	0.999172	0.793509	2.60875288512057e-12	0.560144	-0.0424734	0.056598	0.875034	0.709631	1.33103610565549e-12	0.961745	0.934948	1.69899001314529e-11	0.536701	0.150461	0.0977725	0.293518	0.528616	7.92203090197276e-13	0.828902	0.848162	1.04386177926818e-11	0.542944	-16.3791	-0.00166467	0.0955695	0.991324	3.53622929483699e-13	0.999765	0.99888	4.90825795252692e-12	0.55247	-58.268	0.000270274	0.0216665	0.998549	1.06112145077435e-13	0.296143	0.999491	1.53317311838966e-12	0.566293	0.104446	0.0689365	0.692906	0.653803	1.24964800419893e-12	0.865914	0.920865	1.58055783436856e-11	0.537465	-0.000666416	0.06344	0.67109	0.682745	4.57982655354324e-12	0.737207	0.89855	3.02864334776924e-11	0.517188
ENSG00000236358		novel transcript	lncRNA	NA	-0.00595669	0.0822526	0.0749973	0.645161	0.00115908	0.670273	0.899913	0.00280938	0.184792	0.00295127	0.0447252	0.792718	0.806053	0.00416444	0.9999	0.956701	0.00900406	0.152777	-0.195128	0.00142304	0.917198	0.995279	0.0106842	0.974143	0.997532	0.0198143	0.145627	-0.00413954	0.0261139	0.0202781	0.881691	0.000453708	0.0375762	0.970011	0.000743587	0.206942	-0.00396182	0.0450312	0.707896	0.804025	0.0040457	0.97712	0.954781	0.00855869	0.153528	0.0302864	0.0474502	0.951107	0.798264	0.00427609	0.999981	0.95129	0.00929465	0.15209	-0.000502737	0.0444533	0.888818	0.810445	0.00424884	0.972893	0.979474	0.00847406	0.152256	-0.215855	0.049279	0.276543	0.784073	0.00264225	0.999744	0.948881	0.00599376	0.16443	-0.0351934	0.0481086	0.876859	0.790986	0.00424116	0.981287	0.951219	0.00893586	0.152303	-0.00270143	0.0121955	0.988482	0.951196	0.00443067	0.998122	0.992357	0.00939029	0.152864	-0.0152203	0.0482233	0.923037	0.791062	0.00426645	0.999906	0.953858	0.00919969	0.152148	-0.165442	0.00696878	0.324898	0.969988	0.00288569	0.988904	0.994656	0.00646074	0.162197	-0.0227294	0.0438072	0.897034	0.815005	0.00425366	0.996987	0.971762	0.00905851	0.152226	-0.0637039	0.0368313	0.717575	0.841848	0.00406142	0.988627	0.974895	0.00870705	0.153427	-0.263634	0.0146645	0.349738	0.936489	0.0029998	0.672083	0.989263	0.00641524	0.161211	-0.100645	0.02342	0.554215	0.899645	0.00430628	0.792418	0.983269	0.0087207	0.153613	-0.0666507	0.0357462	0.0453506	0.0560743	0.63123	0.835889	0.802874	0.764737	0.00451958	0.00487525	0.892151	0.971322	0.953521	0.939364	0.00937532	0.0101202	0.15234	0.150339	0.00332834	0.0474307	0.983013	0.797381	0.00495948	0.99979	0.962513	0.0104578	0.149885	-0.203044	0.0327792	0.57644	0.858033	0.00437271	0.799009	0.970848	0.00883716	0.15321	0.0100404	0.0483318	0.948493	0.79232	0.00495204	0.99987	0.950973	0.0105285	0.149925	-0.0358139	-11.0887	-48.3798	0.042916	0.00601033	-0.00160645	0.919836	0.350216	0.115482	0.817362	0.974227	0.992943	0.00494016	0.00348191	0.00179934	0.992367	0.999765	0.429236	0.950111	0.99624	0.998325	0.0102304	0.00764749	0.00408034	0.149988	0.159161	0.175964	-0.126815	0.0232969	0.662963	0.902134	0.00459413	0.999172	0.986431	0.00977756	0.151909	-0.269422	0.0346543	0.405073	0.84873	0.00374592	0.769771	0.968624	0.00795038	0.15726	0.0357462	0.0560743	0.835889	0.764737	0.00487525	0.971322	0.939364	0.0101202	0.150339	-11.0887	0.00601033	0.350216	0.974227	0.00348191	0.999765	0.99624	0.00764749	0.159161	-48.3798	-0.00160645	0.115482	0.992943	0.00179934	0.429236	0.998325	0.00408034	0.175964	-0.289589	0.0178198	0.360781	0.922707	0.00353555	0.639552	0.985083	0.00733844	0.158764	-0.00477138	0.0189891	0.00787749	0.912964	0.000221189	0.0161668	0.980091	0.000380713	0.223255
ENSG00000223749	MIR503HG	MIR503 host gene [Source:HGNC Symbol;Acc:HGNC:28258]	lncRNA	NA	-0.00301529	-0.0598309	0.470041	0.789931	0.496567	0.920524	0.949581	0.53796	-0.00651143	-0.0304789	-0.0223558	0.0259753	0.918557	0.139781	0.9999	0.984317	0.185939	0.047447	-2.27684	0.0418177	0.338258	0.890479	0.481778	0.677884	0.956578	0.521161	-0.00549744	-0.0102198	-0.135006	9.67349221718555e-07	0.485842	7.11166761643298e-05	5.4337656336599e-06	0.807301	0.000133182	0.247995	0.0016167	-0.0741865	0.9017	0.741354	0.557241	0.992714	0.940866	0.59812	-0.0128657	0.256992	-0.097297	0.673975	0.671675	0.537563	0.999981	0.91163	0.587053	-0.0108329	-0.00358657	-0.115316	0.419333	0.613913	0.481467	0.788829	0.947737	0.524966	-0.00488355	0.526951	-0.0745805	0.0299915	0.731965	0.151467	0.999744	0.93784	0.197743	0.0445095	0.103798	-0.0707938	0.711787	0.752482	0.542465	0.958649	0.942935	0.580254	-0.0113414	-0.0243805	-0.176516	0.915658	0.472188	0.500116	0.991692	0.862138	0.548028	-0.00696299	-0.0985999	-0.0872955	0.612743	0.697962	0.528024	0.999906	0.929812	0.577121	-0.0098387	-0.068003	-0.0938506	0.744324	0.68395	0.546124	0.990673	0.933736	0.588891	-0.0117201	-0.0802686	-0.0978389	0.711783	0.672695	0.542464	0.996984	0.940039	0.58716	-0.0113413	-0.0555937	-0.0876266	0.798693	0.701462	0.551156	0.994321	0.942946	0.594748	-0.0122395	-0.306508	-0.117198	0.379779	0.607316	0.467856	0.692575	0.911437	0.506753	-0.00339633	-0.355114	-0.152034	0.0877744	0.500157	0.254724	0.378378	0.867175	0.296077	0.0246133	-0.247238	0.395987	-0.0749072	0.0336129	0.146077	0.0597163	0.734952	0.881667	0.320431	0.210838	0.691984	0.767043	0.938181	0.971837	0.36714	0.257118	0.0147246	0.0323181	0.0155072	-0.0665399	0.935833	0.770066	0.544939	0.99979	0.955339	0.589968	-0.0117272	-0.302775	-0.0905604	0.498858	0.688227	0.49129	0.750704	0.928373	0.526923	-0.00600552	-0.132755	-0.0907166	0.487554	0.687572	0.488441	0.99987	0.921193	0.538639	-0.00569487	0.398617	-1.99324	-47.5512	-0.0271178	-0.0770572	-0.117258	0.362085	0.891894	0.210597	0.905234	0.738207	0.602744	0.448894	0.543483	0.371631	0.894583	0.999765	0.528525	0.972796	0.951001	0.907771	0.496291	0.589865	0.41333	-0.00129315	-0.0115746	0.00794198	-0.184563	-0.103861	0.606643	0.656436	0.513872	0.999172	0.929208	0.56121	-0.00844146	-0.349094	-0.085401	0.381197	0.702824	0.455998	0.757882	0.933661	0.498031	-0.00209713	0.395987	0.0336129	0.0597163	0.881667	0.210838	0.767043	0.971837	0.257118	0.0323181	-1.99324	-0.0770572	0.891894	0.738207	0.543483	0.999765	0.951001	0.589865	-0.0115746	-47.5512	-0.117258	0.210597	0.602744	0.371631	0.528525	0.907771	0.41333	0.00794198	-0.356578	-0.105351	0.361136	0.641785	0.44853	0.639853	0.917356	0.485365	-0.00125169	-0.0101871	-0.142265	1.48951687916983e-06	0.46529	0.000102291	7.65396102445235e-06	0.795402	0.000185939	0.240199
ENSG00000227542	MYO1B-AS1	MYO1B antisense RNA 1 [Source:HGNC Symbol;Acc:HGNC:55807]	lncRNA	NA	0.000685497	0.0221408	0.825166	0.894646	0.182568	0.979834	0.975198	0.227021	0.0375068	-0.00377597	0.0325288	0.714307	0.845798	0.177751	0.9999	0.966058	0.228374	0.038525	0.127017	0.0144127	0.9448	0.951112	0.157735	0.983072	0.978676	0.199334	0.0495446	0.00680325	0.0650136	1.53436690791178e-05	0.661485	0.000121417	6.30785178542038e-05	0.890823	0.000218965	0.236481	-0.00974066	0.013796	0.314633	0.933676	0.134118	0.928136	0.985162	0.176132	0.048944	0.165427	0.012272	0.715306	0.942576	0.177806	0.999981	0.987312	0.229764	0.0385134	0.000214761	0.0282025	0.948167	0.868431	0.185131	0.988207	0.98757	0.228555	0.0369737	0.0263117	0.0259398	0.885605	0.876102	0.184181	0.999744	0.971816	0.233777	0.0371707	-0.671022	-0.0090166	0.000877065	0.953808	0.003066	0.591272	0.990786	0.00672833	0.160654	0.0385259	0.0419189	0.822918	0.819121	0.201583	0.981407	0.968866	0.253407	0.0340975	-0.122319	0.0120809	0.396961	0.942137	0.147566	0.999906	0.990483	0.19516	0.0454689	-0.18124	-0.0212124	0.239795	0.900535	0.118674	0.988904	0.983227	0.160126	0.053313	-0.0298071	0.0178199	0.853423	0.917459	0.183408	0.996984	0.990016	0.232074	0.0373314	0.0241395	0.030826	0.881432	0.855837	0.184092	0.995839	0.977093	0.232641	0.0371892	0.244496	0.0585722	0.345116	0.729054	0.139471	0.668014	0.945502	0.177884	0.0475277	0.13577	0.0530823	0.383166	0.754479	0.193625	0.678713	0.946056	0.23354	0.0356795	0.104873	-0.250498	0.023811	-0.04376	0.409025	0.11023	0.885898	0.795629	0.198411	0.108452	0.801363	0.782323	0.974858	0.94908	0.243046	0.145447	0.0347222	0.0571532	0.012692	0.0242321	0.929375	0.886126	0.243355	0.99979	0.979592	0.296165	0.0265067	0.258504	0.0393974	0.437149	0.81413	0.203231	0.709407	0.961146	0.243446	0.0337762	0.0698276	0.0326531	0.623583	0.845794	0.22697	0.99987	0.963829	0.28082	0.0293557	0.316921	-8.33559	25.8913	0.0554999	-0.00900387	0.0474932	0.329544	0.443757	0.360294	0.742995	0.957942	0.777623	0.18248	0.204309	0.189084	0.890663	0.999765	0.654696	0.926784	0.993709	0.958785	0.229961	0.255751	0.230346	0.0379835	0.0335671	0.0366052	0.277667	0.0729574	0.2962	0.672639	0.174593	0.999172	0.935549	0.223566	0.0396825	-0.0475267	0.0194842	0.872891	0.90719	0.242075	0.960814	0.982136	0.288555	0.026724	-0.250498	-0.04376	0.11023	0.795629	0.108452	0.782323	0.94908	0.145447	0.0571532	-8.33559	-0.00900387	0.443757	0.957942	0.204309	0.999765	0.993709	0.255751	0.0335671	25.8913	0.0474932	0.360294	0.777623	0.189084	0.654696	0.958785	0.230346	0.0366052	0.145543	0.0361543	0.616759	0.830492	0.226315	0.822198	0.966321	0.266725	0.0294728	0.00672638	0.0694889	2.53087809157515e-05	0.641949	0.000183684	9.66901387684768e-05	0.882872	0.000319757	0.227389
ENSG00000145861	C1QTNF2	C1q and TNF related 2 [Source:HGNC Symbol;Acc:HGNC:14325]	protein_coding	114898	0.000320101	0.00385129	0.902846	0.978255	0.949244	0.989469	0.996495	0.95346	-0.0584205	0.00149723	0.00294337	0.86365	0.983393	0.94829	0.9999	0.996808	0.954576	-0.0582287	0.642544	-0.0692818	0.66304	0.71384	0.815802	0.868285	0.881119	0.829395	-0.0455313	-0.00163838	-0.00384136	0.242419	0.978053	0.826601	0.318881	0.996819	0.831919	-0.0407987	0.00491638	0.0116766	0.548889	0.933834	0.92432	0.95839	0.985162	0.931348	-0.0539019	0.357894	-0.0238081	0.349261	0.868049	0.878226	0.999981	0.970493	0.894214	-0.0471575	0.00390399	0.0481779	0.159382	0.734654	0.754488	0.570857	0.971338	0.780329	-0.0328958	-0.0901754	0.00531262	0.559151	0.969793	0.925755	0.999744	0.992972	0.933381	-0.0541394	0.163553	0.0140884	0.352291	0.919921	0.879299	0.880679	0.98254	0.890037	-0.0472999	-0.0957588	0.0464145	0.506489	0.762101	0.905809	0.932144	0.953245	0.916068	-0.0516363	-0.0721328	-0.00253754	0.554866	0.985637	0.925164	0.999906	0.997873	0.934869	-0.0540412	-0.213132	-0.0497672	0.100458	0.726517	0.664677	0.988904	0.94569	0.699013	-0.0237222	-0.0215709	-0.000230313	0.874278	0.998735	0.948582	0.996984	0.999834	0.95427	-0.0582872	0.0378596	0.0133771	0.781863	0.925632	0.945144	0.993674	0.98931	0.949938	-0.0576087	-0.19508	-0.0205132	0.372811	0.885876	0.886155	0.687747	0.981719	0.8948	-0.0482229	-0.13848	-0.0377797	0.268128	0.78137	0.823249	0.582872	0.955969	0.836108	-0.0408998	-0.0897523	-0.0421266	-0.00756408	-0.016681	0.379605	0.740374	0.954781	0.903779	0.871702	0.930543	0.787968	0.951802	0.989427	0.977442	0.881404	0.935805	-0.046865	-0.0556209	-0.115998	-0.0295866	0.312391	0.826854	0.845871	0.99979	0.966639	0.862282	-0.0435972	-0.419978	-0.0345733	0.114415	0.795223	0.66916	0.405659	0.957187	0.693043	-0.0244577	-0.218058	-0.04015	0.0540922	0.761286	0.518043	0.99987	0.942367	0.566837	-0.00888674	-0.258605	-1.97161	-1.86114	-0.0333346	-0.0129292	-0.0075465	0.322584	0.822122	0.935016	0.806531	0.92525	0.955732	0.850368	0.93499	0.938191	0.890663	0.999765	0.975938	0.947258	0.986317	0.992036	0.865002	0.942602	0.943086	-0.0441499	-0.056408	-0.0569914	-0.374403	-0.0749133	0.0780476	0.585053	0.591922	0.999172	0.907753	0.633385	-0.0165901	-0.203393	-0.0148139	0.393638	0.911871	0.876115	0.76471	0.98301	0.886044	-0.0474486	-0.0421266	-0.016681	0.740374	0.903779	0.930543	0.951802	0.977442	0.935805	-0.0556209	-1.97161	-0.0129292	0.822122	0.92525	0.93499	0.999765	0.986317	0.942602	-0.056408	-1.86114	-0.0075465	0.935016	0.955732	0.938191	0.975938	0.992036	0.943086	-0.0569914	-0.395149	-0.0451553	0.088531	0.735447	0.617513	0.35921	0.94469	0.644559	-0.0192046	-0.00133942	-0.00310005	0.345728	0.982348	0.876953	0.427354	0.995601	0.880721	-0.0469892
ENSG00000258875		novel transcript, antisense to GPR68	lncRNA	NA	-0.000453223	-0.204958	0.853993	0.125186	0.57665	0.985278	0.514552	0.613164	-0.0148507	0.00762137	-0.220878	0.350737	0.0974018	0.476606	0.9999	0.482135	0.527489	-0.00435465	0.0685999	-0.222107	0.954649	0.153749	0.313619	0.98587	0.459696	0.358368	0.0179791	0.00165413	-0.197897	0.208606	0.133499	0.399176	0.281689	0.491043	0.415138	0.00446788	0.00422138	-0.202189	0.583767	0.128731	0.543986	0.961514	0.533012	0.585857	-0.0114989	-0.303969	-0.18245	0.397548	0.178075	0.494511	0.999981	0.590177	0.546317	-0.00629105	0.00132696	-0.192941	0.61249	0.155209	0.549291	0.880135	0.728136	0.589708	-0.0120471	-0.0739138	-0.207642	0.610318	0.118026	0.548907	0.999744	0.513954	0.592999	-0.0120075	-0.0196306	-0.208437	0.90563	0.117961	0.579104	0.98492	0.515175	0.615082	-0.0151005	0.0704945	-0.184505	0.605602	0.206274	0.594444	0.955749	0.689438	0.636181	-0.0168485	0.055157	-0.201204	0.630829	0.131565	0.552416	0.999906	0.548896	0.600124	-0.0123693	0.102153	-0.180886	0.40481	0.183535	0.497047	0.988904	0.645878	0.543234	-0.00656282	0.106879	-0.178589	0.402897	0.191145	0.496384	0.996984	0.693921	0.544455	-0.00649191	0.144159	-0.177758	0.259864	0.185757	0.432166	0.987465	0.671041	0.482049	0.000607175	-0.0256478	-0.210848	0.900958	0.120768	0.578926	0.964464	0.54902	0.612037	-0.0150824	0.00630999	-0.204098	0.959515	0.135594	0.604743	0.986104	0.567639	0.633996	-0.0179019	0.0428794	0.062597	-0.204663	-0.189223	0.672203	0.618867	0.125446	0.168238	0.582719	0.574237	0.908527	0.920496	0.518791	0.585946	0.616812	0.608918	-0.0156452	-0.0147714	0.0864901	-0.18774	0.447479	0.164668	0.533958	0.99979	0.602865	0.579466	-0.0105734	-0.0189358	-0.206863	0.943141	0.125318	0.604428	0.979338	0.535435	0.633538	-0.0178698	0.0604385	-0.196008	0.593778	0.145256	0.569663	0.99987	0.548493	0.61523	-0.0142989	0.104486	-8.3153	-14.8177	-0.194389	-0.236107	-0.220369	0.68726	0.33697	0.51154	0.153869	0.0847753	0.10358	0.584828	0.493067	0.551688	0.959052	0.999765	0.762977	0.530635	0.503991	0.523234	0.625086	0.543453	0.585514	-0.015862	-0.0061989	-0.0124324	0.200842	-0.168425	0.343114	0.223189	0.495767	0.999172	0.708193	0.544008	-0.00649212	-0.145608	-0.212095	0.537863	0.113131	0.557975	0.834936	0.516981	0.594766	-0.0130872	0.062597	-0.189223	0.618867	0.168238	0.574237	0.920496	0.585946	0.608918	-0.0147714	-8.3153	-0.236107	0.33697	0.0847753	0.493067	0.999765	0.503991	0.543453	-0.0061989	-14.8177	-0.220369	0.51154	0.10358	0.551688	0.762977	0.523234	0.585514	-0.0124324	-0.0510266	-0.210657	0.825767	0.120583	0.598998	0.929452	0.533856	0.62734	-0.0173147	0.00151972	-0.197559	0.254071	0.135014	0.428781	0.330698	0.493685	0.44393	0.000995618
ENSG00000272716	SLC30A6-DT	SLC30A6 divergent transcript [Source:HGNC Symbol;Acc:HGNC:55203]	lncRNA	NA	0.00160272	-0.0795275	0.544027	0.57628	0.00143045	0.937535	0.874769	0.00338742	0.179679	0.00672018	-0.0827022	0.44387	0.560991	0.00130596	0.9999	0.876525	0.00325607	0.181899	1.78424	-0.201174	0.229756	0.290075	0.000701186	0.595974	0.608397	0.00186726	0.223264	-0.000867065	-0.075823	0.540815	0.592862	0.00142693	0.619088	0.86227	0.00216547	0.179739	0.00722222	-0.0618883	0.381955	0.661967	0.00121222	0.935138	0.914729	0.00296513	0.183707	0.30791	-0.0961233	0.424888	0.507126	0.00127869	0.999981	0.846675	0.00321971	0.182412	0.0028649	-0.0395785	0.307246	0.783666	0.00107888	0.715511	0.977016	0.00251763	0.186522	0.0464813	-0.070691	0.765454	0.618131	0.00160675	0.999744	0.897826	0.00386206	0.17683	0.0945769	-0.0659172	0.594439	0.642315	0.00148182	0.930604	0.90856	0.00355521	0.178816	-0.0728343	-0.109257	0.618967	0.483893	0.00156661	0.959392	0.865404	0.00376906	0.179411	0.0116614	-0.0695192	0.924662	0.625778	0.00166111	0.999906	0.905182	0.00402622	0.176011	0.110809	-0.0420533	0.39997	0.772189	0.00124095	0.988904	0.955866	0.00308288	0.18314	0.0670814	-0.0527395	0.625362	0.718642	0.0015099	0.996984	0.953322	0.00364484	0.178356	0.00874517	-0.0690336	0.94944	0.63327	0.00166451	0.997713	0.92657	0.00397976	0.175961	-0.0161156	-0.072989	0.941942	0.614563	0.00166362	0.979947	0.913483	0.00381247	0.175974	-0.0242316	-0.0715796	0.854776	0.620914	0.00135079	0.942973	0.909898	0.00316385	0.183073	-0.0818606	0.259601	-0.0676764	0.00178885	0.447665	0.0501439	0.631175	0.98996	0.00107605	0.000268809	0.820266	0.762642	0.901753	0.997197	0.0026729	0.000782982	0.188634	0.221231	-0.0403977	-0.0742874	0.739429	0.604888	0.00130795	0.99979	0.905352	0.00326258	0.183865	0.118973	-0.0577807	0.673808	0.685354	0.00127206	0.854827	0.92764	0.00299529	0.184548	-0.0624711	-0.0758373	0.604771	0.594678	0.0012247	0.99987	0.885547	0.00310631	0.185477	-0.147989	13.3144	25.24	-0.0817857	-0.0170534	-0.0407387	0.592296	0.147424	0.292804	0.570887	0.905396	0.77487	0.00121504	0.000565594	0.000860914	0.945094	0.999765	0.60252	0.859575	0.985043	0.958432	0.0029815	0.00153586	0.00212734	0.185671	0.20402	0.194026	0.185134	-0.0317327	0.412309	0.828889	0.00103371	0.999172	0.971064	0.00264122	0.189609	0.0868683	-0.0620656	0.730274	0.661591	0.00130346	0.914267	0.920288	0.00314724	0.183949	0.259601	0.00178885	0.0501439	0.98996	0.000268809	0.762642	0.997197	0.000782982	0.221231	13.3144	-0.0170534	0.147424	0.905396	0.000565594	0.999765	0.985043	0.00153586	0.20402	25.24	-0.0407387	0.292804	0.77487	0.000860914	0.60252	0.958432	0.00212734	0.194026	0.0724801	-0.0587243	0.769071	0.682363	0.00132137	0.90215	0.928462	0.00308731	0.183614	-0.000244733	-0.0724202	0.864705	0.610477	0.0016473	0.896683	0.870648	0.00246432	0.176217
ENSG00000267222		novel transcript	lncRNA	NA	0.0018428	-0.0431584	0.531399	0.785393	0.300621	0.934252	0.948385	0.348356	0.0173222	-0.0110983	-0.0135592	0.255599	0.931489	0.231202	0.9999	0.98687	0.285279	0.0282559	2.65401	-0.175622	0.115944	0.41388	0.119854	0.490932	0.708623	0.157191	0.0609238	0.00187862	-0.0223495	0.233032	0.886743	0.222336	0.308662	0.971581	0.239227	0.0298217	-0.00307172	-0.0369656	0.739203	0.815441	0.325183	0.980532	0.958682	0.375983	0.0138875	0.0167216	-0.0345348	0.969051	0.831164	0.335122	0.999981	0.960114	0.392532	0.0125474	-0.00213815	-0.0564872	0.495005	0.726187	0.294391	0.827581	0.970802	0.341402	0.0182241	-0.019406	-0.0332205	0.911056	0.833519	0.334114	0.999744	0.961016	0.387275	0.012682	-0.0311394	-0.0347798	0.875142	0.826179	0.332996	0.98071	0.960965	0.380238	0.0128317	-0.273564	-0.0859371	0.0914662	0.615677	0.151943	0.743257	0.915583	0.198689	0.0449319	0.0204963	-0.0308525	0.881469	0.845946	0.333221	0.999906	0.965873	0.389823	0.0128016	0.232737	0.0272854	0.11073	0.864637	0.156745	0.988904	0.976145	0.203319	0.0432437	0.097186	-0.00694813	0.525485	0.965988	0.299654	0.996984	0.996624	0.352975	0.0174614	0.245716	0.0173925	0.107137	0.912678	0.154142	0.987465	0.986655	0.199954	0.0438637	0.235742	-0.00161998	0.337842	0.991948	0.25831	0.663213	0.998465	0.302562	0.0237328	0.13868	0.00396507	0.346806	0.980302	0.229501	0.65	0.995483	0.270232	0.0289056	0.0256068	0.124347	-0.0276389	0.00427857	0.831794	0.405313	0.860966	0.978914	0.29347	0.243099	0.955785	0.861993	0.967806	0.995201	0.340353	0.290551	0.018591	0.0265502	0.198939	0.0128148	0.139745	0.935395	0.153287	0.99979	0.987709	0.200396	0.0446033	0.298378	-0.00765163	0.343255	0.961474	0.228597	0.639542	0.991202	0.269457	0.029066	0.207937	0.00468922	0.120302	0.97615	0.142178	0.99987	0.99574	0.188802	0.0473946	0.529436	-2.74489	-8.3242	0.0284288	-0.038258	-0.0364939	0.0835007	0.790373	0.756721	0.857422	0.813611	0.819596	0.117389	0.291343	0.289247	0.855786	0.999765	0.900602	0.961077	0.967314	0.966112	0.157595	0.345946	0.33249	0.0543428	0.0189063	0.0192185	0.414435	0.0484542	0.0980046	0.76461	0.127855	0.999172	0.957294	0.171456	0.0512727	0.0845696	-0.0243795	0.763706	0.877559	0.28971	0.926618	0.975231	0.336969	0.0191495	0.124347	0.00427857	0.405313	0.978914	0.243099	0.861993	0.995201	0.290551	0.0265502	-2.74489	-0.038258	0.790373	0.813611	0.291343	0.999765	0.967314	0.345946	0.0189063	-8.3242	-0.0364939	0.756721	0.819596	0.289247	0.900602	0.966112	0.33249	0.0192185	0.26987	-0.00121905	0.326156	0.993892	0.224104	0.612621	0.998943	0.264401	0.02987	0.00164413	-0.022497	0.30293	0.88631	0.247686	0.382718	0.97201	0.264695	0.0254613
ENSG00000180929	GPR62	G protein-coupled receptor 62 [Source:HGNC Symbol;Acc:HGNC:13301]	protein_coding	118442	-5.18193e-05	-0.0854309	0.984941	0.563998	0.181767	0.998554	0.869612	0.226213	0.0376748	-0.0131387	-0.0625061	0.147396	0.669039	0.0912142	0.9999	0.919019	0.128848	0.0624377	1.76358	-0.238938	0.274307	0.247988	0.112195	0.633123	0.566619	0.148703	0.0635813	-0.00251003	-0.100158	0.0855902	0.489595	0.0677484	0.132165	0.808747	0.0785409	0.0723588	0.0126334	-0.0700659	0.138944	0.630534	0.0884237	0.882939	0.901346	0.123266	0.0634924	0.633349	-0.137733	0.111744	0.354868	0.0786324	0.999981	0.757192	0.114311	0.0674367	-0.000562683	-0.0918506	0.847296	0.542281	0.179685	0.960439	0.931827	0.222796	0.0381137	0.257744	-0.0849254	0.108303	0.558069	0.077293	0.999744	0.87335	0.111245	0.068009	-0.0718051	-0.0894441	0.697112	0.544305	0.173328	0.955158	0.86606	0.218046	0.0394798	-0.191719	-0.167673	0.20441	0.296464	0.112327	0.836373	0.765003	0.152964	0.0559116	-0.143929	-0.101925	0.259024	0.487894	0.120475	0.999906	0.84406	0.164088	0.0527797	-0.106688	-0.113421	0.435169	0.4529	0.149776	0.988904	0.851437	0.195473	0.044923	-0.0244263	-0.0923004	0.864103	0.544423	0.180125	0.996984	0.90567	0.228461	0.0380206	-0.0160391	-0.0890119	0.910799	0.553564	0.181073	0.997531	0.8988	0.229553	0.0378205	-0.011284	-0.0872218	0.960822	0.562241	0.181649	0.988045	0.893818	0.223237	0.0376994	-0.151084	-0.126135	0.269185	0.397711	0.0938052	0.583888	0.815936	0.125021	0.0622169	-0.0631347	-0.002729	-0.0924415	-0.0918329	0.572448	0.984342	0.527909	0.54347	0.127008	0.140969	0.870258	0.996989	0.858434	0.856335	0.165863	0.182366	0.0515131	0.0477091	-0.146095	-0.121222	0.244069	0.412344	0.0895368	0.99979	0.81605	0.12635	0.0638202	-0.275726	-0.110086	0.34561	0.455028	0.104975	0.641148	0.836206	0.137098	0.0582998	-0.0852736	-0.104598	0.495301	0.478764	0.121002	0.99987	0.831622	0.164719	0.053258	0.317897	1.2054	22.8194	-0.0571335	-0.0866926	-0.0683147	0.265713	0.899975	0.359302	0.70067	0.565529	0.644307	0.093235	0.140263	0.10673	0.875443	0.999765	0.65398	0.910297	0.902847	0.921717	0.129081	0.185908	0.140706	0.0624274	0.0478937	0.0577171	0.0387546	-0.083955	0.868776	0.583066	0.139739	0.999172	0.907176	0.184855	0.0480313	-0.230995	-0.101487	0.37551	0.4885	0.108722	0.754938	0.84984	0.145114	0.0570653	-0.002729	-0.0918329	0.984342	0.54347	0.140969	0.996989	0.856335	0.182366	0.0477091	1.2054	-0.0866926	0.899975	0.565529	0.140263	0.999765	0.902847	0.185908	0.0478937	22.8194	-0.0683147	0.359302	0.644307	0.10673	0.65398	0.921717	0.140706	0.0577171	-0.189228	-0.110021	0.45902	0.458772	0.117697	0.719208	0.843182	0.151694	0.0542493	-0.00303432	-0.105394	0.0392312	0.463896	0.0425758	0.0665236	0.794715	0.0508982	0.087166
ENSG00000235560	ZNF747-DT	ZNF747 divergent transcript [Source:HGNC Symbol;Acc:HGNC:55668]	lncRNA	107984875	-5.56394e-05	0.303352	0.982466	0.0284759	0.000177764	0.998554	0.273105	0.000530714	0.228115	-0.000594942	0.304101	0.943653	0.0282266	0.000177416	0.9999	0.28495	0.000550123	0.228158	0.281761	0.227662	0.840589	0.207231	0.00298881	0.94406	0.525869	0.00660141	0.18359	-0.00398913	0.280092	0.00253365	0.031627	3.10772164310298e-06	0.00595045	0.263107	7.3331936695916e-06	0.310748	0.0091918	0.314434	0.244237	0.0218876	9.85524596315487e-05	0.917721	0.256126	0.000315265	0.241003	0.102472	0.294634	0.781844	0.0365593	0.000171988	0.999981	0.30682	0.000537861	0.228845	-0.00350787	0.264781	0.190669	0.0567325	8.43244598559824e-05	0.607664	0.562923	0.000259496	0.244356	0.322143	0.304033	0.0284189	0.0231445	2.15536084542831e-05	0.999744	0.258595	8.224236842091e-05	0.272811	-0.11572	0.297036	0.495964	0.0308826	0.0001454	0.913692	0.299607	0.000450917	0.232542	-0.0231386	0.241118	0.868193	0.107185	0.000330576	0.987075	0.566358	0.000947118	0.216505	-0.0491751	0.297511	0.676861	0.0313507	0.000164903	0.999906	0.305805	0.000514699	0.229774	-0.0407985	0.292454	0.746619	0.0386359	0.000169934	0.990673	0.365021	0.00052282	0.229111	-0.121903	0.27017	0.353073	0.055601	0.000122235	0.996984	0.456164	0.000387529	0.236335	-0.0809387	0.286398	0.539384	0.0406546	0.000150994	0.987465	0.391059	0.000469383	0.231714	-0.11891	0.28714	0.574204	0.0405557	0.000155046	0.812956	0.360868	0.000462427	0.231131	-0.155494	0.26997	0.220399	0.0531376	9.58375597560167e-05	0.533608	0.400787	0.00030089	0.244159	-0.124135	0.116598	0.303409	0.336437	0.230479	0.365405	0.0267893	0.0178201	9.85514350700217e-05	0.000129091	0.714447	0.849668	0.268827	0.231736	0.000316918	0.000407692	0.243552	0.237642	-0.11513	0.282285	0.323558	0.0425344	0.000120646	0.99979	0.354062	0.000389353	0.23913	-0.262879	0.287925	0.332903	0.037573	0.000122604	0.630703	0.328131	0.000374802	0.238776	-0.00549436	0.305138	0.962325	0.0286412	0.000184091	0.99987	0.276491	0.000573812	0.229768	0.435466	-8.68306	-49.2045	0.352563	0.274109	0.25683	0.0991173	0.328207	0.0312682	0.0114851	0.0515929	0.0582619	5.61620431575628e-05	0.000121626	2.40333179636142e-05	0.855786	0.999765	0.306852	0.167086	0.42274	0.425064	0.000191922	0.000390395	8.64966638213037e-05	0.25565	0.238952	0.273396	0.0770359	0.32025	0.723564	0.0262183	0.000174543	0.999172	0.336312	0.000543237	0.230957	0.00271368	0.306128	0.991079	0.0272622	0.000184259	0.996876	0.282761	0.000553043	0.229747	0.116598	0.336437	0.365405	0.0178201	0.000129091	0.849668	0.231736	0.000407692	0.237642	-8.68306	0.274109	0.328207	0.0515929	0.000121626	0.999765	0.42274	0.000390395	0.238952	-49.2045	0.25683	0.0312682	0.0582619	2.40333179636142e-05	0.306852	0.425064	8.64966638213037e-05	0.273396	-0.126989	0.293322	0.592942	0.0359511	0.000162791	0.806983	0.3317	0.000480224	0.23251	-0.00401149	0.27703	0.00270841	0.0336986	3.28410101298329e-06	0.00622458	0.269459	7.59126826754032e-06	0.309703
ENSG00000229236	TTTY10	testis-specific transcript, Y-linked 10 [Source:HGNC Symbol;Acc:HGNC:18491]	lncRNA	246119	-0.00010036	0.345026	0.982993	0.176256	0.000279467	0.998554	0.586244	0.000794887	0.218003	0.0180574	0.312588	0.246697	0.21662	0.000156498	0.9999	0.648689	0.000492006	0.230926	-0.397074	0.360971	0.881076	0.290439	0.00278049	0.960578	0.608804	0.00618926	0.185649	8.34188197200127e-05	0.344961	0.973664	0.174867	0.000279391	0.980159	0.550004	0.000474067	0.21801	-0.0424918	0.291856	0.00306076	0.225371	5.82969216237003e-06	0.371376	0.657089	2.46680038906388e-05	0.298719	-0.392041	0.376682	0.568567	0.147114	0.000242995	0.999981	0.548443	0.00073442	0.221151	-0.00326852	0.308824	0.513702	0.232583	0.000232591	0.838711	0.808138	0.000643009	0.222131	-0.238042	0.343755	0.389821	0.173702	0.000203175	0.999744	0.595298	0.00061739	0.22515	0.0999385	0.349675	0.75212	0.16905	0.000267773	0.963215	0.588674	0.00077833	0.218967	0.397823	0.373965	0.124166	0.17398	0.000161678	0.780955	0.654225	0.000498352	0.232662	0.25115	0.372772	0.250692	0.141004	0.000158032	0.999906	0.562556	0.000495033	0.230712	0.0405372	0.35501	0.862968	0.173948	0.000275961	0.993744	0.636951	0.000806979	0.218288	-0.0547565	0.329712	0.822953	0.208383	0.000273564	0.996984	0.709482	0.000800461	0.218485	0.196723	0.384955	0.422062	0.135903	0.000211688	0.987465	0.600183	0.000636471	0.224235	-0.159192	0.323182	0.685981	0.211794	0.000260525	0.872564	0.671789	0.000734185	0.219585	0.0344137	0.353276	0.885001	0.176595	0.000324833	0.956664	0.621713	0.000893269	0.216907	-0.0569366	0.0469791	0.344109	0.357561	0.769206	0.84547	0.177874	0.17428	0.000315866	0.000322461	0.938082	0.973161	0.593654	0.592786	0.000900755	0.000921962	0.217549	0.217076	0.02408	0.350262	0.912184	0.17704	0.000326056	0.99979	0.621583	0.000949092	0.216821	-0.607052	0.303546	0.230203	0.234386	0.000176112	0.537719	0.674035	0.000517906	0.230758	0.142711	0.367856	0.510396	0.152827	0.000272051	0.99987	0.560613	0.00081128	0.220958	0.087242	11.9674	-30.4353	0.354628	0.389263	0.314883	0.86067	0.470929	0.481123	0.174253	0.137724	0.222477	0.000323456	0.000262096	0.000264761	0.983868	0.999765	0.743151	0.558199	0.60081	0.689493	0.0009243	0.000775258	0.000744106	0.217005	0.221806	0.221576	0.370455	0.413797	0.361088	0.119216	0.000228863	0.999172	0.57589	0.000691307	0.224877	-0.0884481	0.341331	0.845177	0.182816	0.00032244	0.952587	0.616315	0.00090953	0.217077	0.0469791	0.357561	0.84547	0.17428	0.000322461	0.973161	0.592786	0.000921962	0.217076	11.9674	0.389263	0.470929	0.137724	0.000262096	0.999765	0.60081	0.000775258	0.221806	-30.4353	0.314883	0.481123	0.222477	0.000264761	0.743151	0.689493	0.000744106	0.221576	-0.273216	0.318011	0.537647	0.218619	0.000278372	0.772481	0.667456	0.000778258	0.220436	0.000513623	0.347813	0.840794	0.171477	0.00027471	0.878676	0.544983	0.000466162	0.218391
ENSG00000269967		novel transcript	lncRNA	NA	0.00214248	0.0634163	0.439097	0.670418	0.000219108	0.914856	0.909186	0.000639467	0.223467	0.00143865	0.0724981	0.876047	0.628183	0.000280665	0.9999	0.90391	0.000830085	0.217907	1.67163	-0.0210108	0.259785	0.911589	0.000203667	0.620005	0.963768	0.00063502	0.254726	0.00320017	0.0934567	0.0291755	0.518718	3.55328586848366e-05	0.0517983	0.825114	6.98174197560402e-05	0.262561	0.015655	0.0944275	0.06862	0.518539	6.70796874225123e-05	0.830189	0.855499	0.000222842	0.249238	-0.251818	0.0957224	0.53419	0.529484	0.000240128	0.999981	0.855692	0.000726283	0.221417	0.0001513	0.0766897	0.959137	0.614562	0.000283298	0.991315	0.947746	0.000768688	0.217696	-0.117175	0.0746815	0.472844	0.614714	0.000227135	0.999744	0.896834	0.000682127	0.222662	-0.431746	0.0525993	0.0185282	0.715011	2.50535601448244e-05	0.749893	0.931271	9.32327620055834e-05	0.269747	-0.199715	0.0597099	0.191424	0.712415	0.000140928	0.833689	0.944042	0.000441789	0.235707	-0.0191191	0.0728854	0.882501	0.625947	0.000280965	0.999906	0.905182	0.00083119	0.217883	0.0209355	0.0804765	0.879765	0.599175	0.00028084	0.995537	0.908852	0.000819861	0.217893	0.125674	0.108936	0.382434	0.477161	0.000204096	0.996984	0.881736	0.000615333	0.225049	0.270377	0.130667	0.0588101	0.379562	5.99716068578805e-05	0.987465	0.822419	0.000205057	0.251611	0.238914	0.107005	0.301772	0.479028	0.000178971	0.63483	0.862018	0.000525571	0.227965	0.0810927	0.0906972	0.56126	0.552022	0.000237103	0.795963	0.887896	0.000676983	0.224077	0.135183	-0.132572	0.0747317	0.037304	0.233517	0.347666	0.61358	0.807207	0.000148403	0.000187371	0.717151	0.843956	0.895731	0.953326	0.000457094	0.000567625	0.234564	0.229373	0.206135	0.114376	0.105019	0.443611	8.76026691347389e-05	0.99979	0.831382	0.000292468	0.246109	0.396093	0.0991477	0.181991	0.506112	0.000126776	0.485262	0.856343	0.000386249	0.238041	0.187472	0.101533	0.138696	0.494706	0.000105967	0.99987	0.84044	0.000349737	0.24197	0.442925	-1.93245	13.8867	0.119258	0.0648048	0.0857822	0.12637	0.843076	0.584334	0.42807	0.672852	0.570468	9.94981208998867e-05	0.000269651	0.000241049	0.855786	0.999765	0.808947	0.780781	0.933407	0.898787	0.000321653	0.00079557	0.000684866	0.243344	0.22116	0.223704	0.217563	0.112131	0.361025	0.469473	0.000191277	0.999172	0.865529	0.000588975	0.228911	0.0195174	0.0727795	0.941508	0.626993	0.000273606	0.982311	0.907219	0.000786493	0.220829	-0.132572	0.037304	0.347666	0.807207	0.000187371	0.843956	0.953326	0.000567625	0.229373	-1.93245	0.0648048	0.843076	0.672852	0.000269651	0.999765	0.933407	0.00079557	0.22116	13.8867	0.0857822	0.584334	0.570468	0.000241049	0.808947	0.898787	0.000684866	0.223704	0.206051	0.0924848	0.428218	0.540261	0.000209172	0.693256	0.878584	0.000601524	0.226904	0.003398	0.0970796	0.02191	0.501585	2.85277540579654e-05	0.0400229	0.815951	5.65877062570338e-05	0.267088
ENSG00000005381	MPO	myeloperoxidase [Source:HGNC Symbol;Acc:HGNC:7218]	protein_coding	4353	0.000462331	0.0198494	0.855742	0.884823	0.480456	0.985533	0.973231	0.522603	-0.00477369	-0.0145309	0.0480226	0.0828402	0.721415	0.21214	0.9999	0.933435	0.265459	0.0316828	-0.210647	0.0386682	0.885803	0.83701	0.580872	0.961965	0.936244	0.613702	-0.0174514	0.000257784	0.0238412	0.8502	0.861406	0.480155	0.886014	0.9644	0.494829	-0.004741	0.000253708	0.0226718	0.974584	0.868291	0.484143	0.998152	0.970275	0.52966	-0.00517361	0.168968	0.00847926	0.649321	0.95155	0.460716	0.999981	0.990138	0.514224	-0.00260791	-0.000310366	0.0189717	0.908727	0.89183	0.482745	0.978076	0.992676	0.526166	-0.00502218	0.193334	0.0229476	0.194762	0.864971	0.312854	0.999744	0.970117	0.366264	0.0155885	-0.117328	0.0162595	0.491975	0.905006	0.43142	0.912918	0.979874	0.475229	0.000692628	0.00104918	0.0179862	0.994067	0.90472	0.495452	0.999013	0.987479	0.543862	-0.00645787	-0.184332	0.0015936	0.117337	0.990577	0.250642	0.999906	0.998318	0.306126	0.0249749	-0.1656	-0.0206524	0.189515	0.881713	0.309356	0.988904	0.979387	0.361884	0.0160794	-0.076066	0.0018409	0.564712	0.989557	0.446802	0.996984	0.998115	0.497174	-0.00105413	-0.0136122	0.019557	0.918257	0.888152	0.483046	0.997713	0.981927	0.530443	-0.00505478	0.14566	0.0418463	0.493064	0.76325	0.431677	0.76813	0.952334	0.47261	0.000663202	-0.125678	-0.00601469	0.326708	0.965627	0.38537	0.633286	0.991753	0.425313	0.00622382	-0.0991066	0.0906823	0.0210383	0.0467786	0.343149	0.485499	0.877491	0.740045	0.391797	0.435305	0.768835	0.885845	0.972265	0.933174	0.435507	0.478503	0.00543263	0.000263334	-0.0997347	0.00256225	0.396698	0.985265	0.410488	0.99979	0.997102	0.462304	0.0031743	-0.237627	0.00676718	0.385586	0.960851	0.406869	0.672183	0.99105	0.445684	0.00360682	-0.0974339	0.0077124	0.405036	0.95539	0.413121	0.99987	0.990354	0.466659	0.00286093	0.258434	0.229867	9.90777	0.0507414	0.023956	0.0330135	0.334381	0.97958	0.671445	0.715924	0.865227	0.81235	0.388414	0.489998	0.469416	0.890663	0.999765	0.859245	0.917054	0.977136	0.964877	0.437491	0.540356	0.507649	0.00584816	-0.00586471	-0.00359923	-0.120007	0.000922286	0.584505	0.994848	0.455996	0.999172	0.999956	0.506055	-0.00209699	-0.156597	0.0160841	0.521635	0.906754	0.443608	0.826499	0.982136	0.486133	-0.000690656	0.0906823	0.0467786	0.485499	0.740045	0.435305	0.885845	0.933174	0.478503	0.000263334	0.229867	0.023956	0.97958	0.865227	0.489998	0.999765	0.977136	0.540356	-0.00586471	9.90777	0.0330135	0.671445	0.81235	0.469416	0.859245	0.964877	0.507649	-0.00359923	-0.0431714	0.0187995	0.857063	0.892629	0.486316	0.943869	0.979165	0.520997	-0.00546263	4.13241024717264e-06	0.0223844	0.997613	0.869888	0.484259	0.997997	0.967182	0.498416	-0.00518618
ENSG00000280312		TEC	TEC	NA	0.00312419	-0.622434	0.3363	0.00059127	0.0176893	0.879883	0.0449598	0.0304446	0.113366	0.0124687	-0.627508	0.247837	0.000526235	0.0151001	0.9999	0.0476036	0.0275444	0.11788	0.424845	-0.619473	0.824544	0.013581	0.0771662	0.937985	0.151918	0.108211	0.078154	-0.00574943	-0.638575	0.000657724	0.000175368	0.000218561	0.00179706	0.0249911	0.000377752	0.223522	0.00319133	-0.601533	0.754368	0.000901201	0.0242306	0.983289	0.0648754	0.0404739	0.104215	-0.151602	-0.593034	0.75024	0.00133025	0.0241992	0.999981	0.0689515	0.0416692	0.104253	0.00617767	-0.538091	0.0720266	0.00281827	0.00716039	0.416614	0.202896	0.0133986	0.138464	0.00231419	-0.605479	0.990385	0.000819122	0.0251407	0.999744	0.060112	0.0425198	0.103126	0.200559	-0.595062	0.358685	0.000959882	0.0182542	0.881124	0.0667936	0.0316234	0.112462	-0.377763	-0.663304	0.0339474	0.00063166	0.00788806	0.688226	0.0816761	0.0155166	0.137396	0.125304	-0.591371	0.408601	0.00106916	0.0194036	0.999906	0.0725328	0.0342302	0.110701	-0.157339	-0.64635	0.331743	0.000497222	0.0175703	0.988904	0.0605844	0.0309882	0.113559	-0.0861859	-0.628732	0.610651	0.000763484	0.0227964	0.996984	0.0872805	0.0387819	0.106008	0.146904	-0.575262	0.386234	0.00166081	0.0189065	0.987465	0.105996	0.0330606	0.11145	-0.153581	-0.626034	0.572876	0.000698142	0.0222951	0.812263	0.0662219	0.0366465	0.10666	-0.168543	-0.643585	0.304475	0.000528108	0.019393	0.615856	0.0553442	0.0321711	0.111993	-0.0562895	0.0178742	-0.605702	-0.59986	0.67501	0.914675	0.000871095	0.00134708	0.0270527	0.028771	0.909753	0.986912	0.0577266	0.0765775	0.04417	0.0467226	0.102124	0.100267	0.0345327	-0.59741	0.819208	0.00120612	0.0283354	0.99979	0.0787281	0.047228	0.100728	-0.300767	-0.625212	0.39139	0.000647963	0.021906	0.677128	0.0542418	0.0357668	0.108413	-0.124507	-0.624203	0.406272	0.00065981	0.0222829	0.99987	0.0495596	0.0386735	0.107909	-0.264101	7.30432	3.33426	-0.63276	-0.577692	-0.601192	0.441809	0.525018	0.911336	0.000655051	0.00189425	0.00111651	0.0231271	0.024826	0.0287611	0.910445	0.999765	0.967083	0.0424314	0.117857	0.0817885	0.0390666	0.0419568	0.0453336	0.106808	0.104698	0.100277	-0.147882	-0.631868	0.598965	0.000860829	0.0260473	0.999172	0.0891065	0.043857	0.103261	0.0281062	-0.603263	0.928559	0.000953494	0.0288081	0.97781	0.065863	0.0464781	0.100228	0.0178742	-0.59986	0.914675	0.00134708	0.028771	0.986912	0.0765775	0.0467226	0.100267	7.30432	-0.577692	0.525018	0.00189425	0.024826	0.999765	0.117857	0.0419568	0.104698	3.33426	-0.601192	0.911336	0.00111651	0.0287611	0.967083	0.0817885	0.0453336	0.100277	-0.158141	-0.62032	0.606316	0.000782439	0.0261552	0.816652	0.0644439	0.041487	0.103138	-0.00542183	-0.640653	0.00158483	0.000193901	0.00043973	0.00386973	0.0265415	0.000722763	0.207664
ENSG00000274460		novel transcript	lncRNA	NA	-0.00564185	-0.132884	0.046266	0.378926	0.00787362	0.589159	0.771742	0.0151166	0.135904	0.0062561	-0.17454	0.510902	0.259387	0.0308059	0.9999	0.694123	0.0509214	0.0970632	1.81563	-0.291199	0.25436	0.154769	0.0192077	0.615877	0.460841	0.0327381	0.126907	-0.000391632	-0.165745	0.798988	0.283014	0.0353031	0.844574	0.667734	0.042799	0.0929333	0.0042295	-0.158253	0.637161	0.305176	0.0333029	0.967961	0.729942	0.0532754	0.0947076	0.124254	-0.173696	0.766744	0.27148	0.0350026	0.999981	0.690024	0.0570426	0.093194	0.00402804	-0.119547	0.184299	0.442829	0.0186382	0.600733	0.907228	0.0310427	0.111863	-0.146807	-0.163939	0.383602	0.2854	0.0272624	0.999744	0.714004	0.0455672	0.100722	0.0662787	-0.160046	0.730757	0.29984	0.0346111	0.961156	0.725004	0.0546413	0.0935366	0.0881241	-0.187619	0.577821	0.267176	0.0284673	0.947426	0.744303	0.0469737	0.100587	-0.131274	-0.178278	0.32451	0.247279	0.025178	0.999906	0.685988	0.0429248	0.103083	-0.0184263	-0.168276	0.897457	0.288694	0.0359375	0.996287	0.747722	0.0573137	0.0923895	0.0560374	-0.148376	0.70672	0.351027	0.0343158	0.996984	0.820371	0.0550864	0.0937974	0.0232518	-0.158707	0.87636	0.312576	0.0358369	0.995635	0.77799	0.0571927	0.0924752	-0.011848	-0.165076	0.960595	0.294561	0.0361258	0.988045	0.749333	0.0556436	0.0922298	-0.0381515	-0.177036	0.790686	0.261378	0.0462246	0.912425	0.712093	0.0678482	0.0855924	-0.124919	0.179666	-0.170808	-0.121304	0.285067	0.215165	0.264304	0.439469	0.0311616	0.0268968	0.745366	0.804469	0.687044	0.806445	0.0498499	0.0441059	0.0978431	0.102298	-0.0844287	-0.18559	0.521662	0.234698	0.0408347	0.99979	0.683528	0.0646483	0.0894964	0.210855	-0.153692	0.491659	0.321293	0.0399136	0.745913	0.753407	0.0597554	0.0902095	-0.135278	-0.189575	0.300789	0.220056	0.0320087	0.99987	0.642865	0.0527252	0.0970248	-0.444827	-4.1773	-28.0674	-0.215752	-0.18354	-0.196246	0.135843	0.677363	0.28124	0.165515	0.246474	0.2065	0.0207336	0.0445319	0.0309498	0.855786	0.999765	0.593336	0.545511	0.72922	0.673918	0.0355311	0.0694707	0.0483585	0.110034	0.0867724	0.0980509	-0.112765	-0.189045	0.646078	0.239051	0.0439238	0.999172	0.722694	0.0685735	0.0872062	0.00844932	-0.167815	0.975372	0.27758	0.0474041	0.993457	0.715654	0.0711506	0.0847927	0.179666	-0.121304	0.215165	0.439469	0.0268968	0.804469	0.806445	0.0441059	0.102298	-4.1773	-0.18354	0.677363	0.246474	0.0445319	0.999765	0.72922	0.0694707	0.0867724	-28.0674	-0.196246	0.28124	0.2065	0.0309498	0.593336	0.673918	0.0483585	0.0980509	0.0355991	-0.164639	0.894375	0.292313	0.0471185	0.958798	0.737279	0.0688253	0.0849847	-0.000767736	-0.16847	0.621617	0.274936	0.033043	0.693255	0.656763	0.0401972	0.0949451
ENSG00000272156		novel transcript	lncRNA	NA	0.00329768	-0.116021	0.224797	0.426811	1.89276391388985e-05	0.829836	0.799156	7.11102311166347e-05	0.275442	0.000800964	-0.0995462	0.92966	0.499409	3.62812948609543e-05	0.9999	0.849609	0.000131924	0.26213	-0.981833	0.109555	0.486838	0.54469	3.02982944981384e-05	0.771628	0.791675	0.000117216	0.299716	-0.00174219	-0.108158	0.232212	0.457286	1.93213462333441e-05	0.307889	0.791368	3.9731165223459e-05	0.275026	-0.000419639	-0.0986512	0.960832	0.501848	3.6367749145266e-05	0.997024	0.849519	0.000128357	0.26208	0.236852	-0.117586	0.552325	0.43276	3.11367383176601e-05	0.999981	0.805656	0.000115912	0.265288	-0.00222625	-0.122419	0.442635	0.412759	2.80399587190082e-05	0.801996	0.897201	9.62705249352616e-05	0.267442	0.149069	-0.0976766	0.352707	0.50269	2.4825819550922e-05	0.999744	0.847979	9.3336827173199e-05	0.269933	0.0652062	-0.0947424	0.722193	0.518372	3.44262121561476e-05	0.959715	0.855336	0.00012373	0.263216	-0.090123	-0.0749913	0.549866	0.640161	2.89751548056211e-05	0.94277	0.925155	0.0001067	0.269538	-0.159	-0.116042	0.2093	0.426289	1.80803665145847e-05	0.999906	0.814226	7.03534890036376e-05	0.276367	-0.12157	-0.129706	0.370751	0.387583	2.55251583605654e-05	0.988904	0.819391	9.49877383026157e-05	0.269366	-0.108913	-0.127508	0.441877	0.398463	2.80155769575947e-05	0.996984	0.850367	0.000103185	0.267459	-0.0609798	-0.110678	0.668143	0.458485	3.35627274206358e-05	0.987465	0.863984	0.000121614	0.263741	-0.0895415	-0.110112	0.694836	0.461622	3.40097002199443e-05	0.876393	0.853942	0.000117993	0.263468	-0.201951	-0.144205	0.140413	0.333376	2.09238548234346e-05	0.446023	0.773954	7.69290905559958e-05	0.276237	-0.127034	0.101944	-0.100059	-0.0707955	0.256912	0.464889	0.494019	0.639837	3.1044860410475e-05	4.32863175824897e-05	0.729439	0.878841	0.842111	0.897791	0.000112943	0.000152337	0.268107	0.261158	-0.0767063	-0.113206	0.543995	0.44881	4.65757107078426e-05	0.99979	0.834378	0.000165614	0.259615	-0.418941	-0.126217	0.152338	0.390798	2.21183599113075e-05	0.449714	0.7999	8.0523988856459e-05	0.275101	-0.0152876	-0.0998179	0.903303	0.502295	5.44285447233382e-05	0.99987	0.844211	0.000191614	0.256316	0.503174	-11.6935	-44.4337	-0.0436061	-0.140358	-0.141809	0.077815	0.222809	0.073517	0.767611	0.350862	0.334114	1.37780935660586e-05	2.83987455171396e-05	1.3218426153219e-05	0.855786	0.999765	0.375935	0.934813	0.808328	0.782308	5.43856981095456e-05	0.000105606	5.05091964267906e-05	0.284713	0.269954	0.285547	0.0609865	-0.0861254	0.79581	0.575129	5.31911845783962e-05	0.999172	0.90427	0.000186312	0.256804	-0.205463	-0.106622	0.433016	0.469449	4.17718328131833e-05	0.783936	0.838904	0.000145945	0.261907	0.101944	-0.0707955	0.464889	0.639837	4.32863175824897e-05	0.878841	0.897791	0.000152337	0.261158	-11.6935	-0.140358	0.222809	0.350862	2.83987455171396e-05	0.999765	0.808328	0.000105606	0.269954	-44.4337	-0.141809	0.073517	0.334114	1.3218426153219e-05	0.375935	0.782308	5.05091964267906e-05	0.285547	-0.244682	-0.121841	0.340114	0.413315	3.66590971955068e-05	0.623769	0.818994	0.00012628	0.264644	-0.00179587	-0.10978	0.223583	0.450664	1.88624326101693e-05	0.297016	0.787876	3.85853675043932e-05	0.275512
ENSG00000256588		novel transcript	lncRNA	NA	0.000322108	0.0604828	0.921063	0.729939	0.00396731	0.990871	0.930203	0.00834269	0.154034	-0.0224699	0.101917	0.0350454	0.550525	0.000628527	0.9999	0.872557	0.00170631	0.19936	2.03087	-0.120815	0.282098	0.616388	0.016682	0.639918	0.832331	0.0289794	0.131489	0.00612097	0.0974576	0.000257098	0.544556	1.27931184949216e-05	0.000776932	0.838741	2.70942206235076e-05	0.283298	-0.00123374	0.0607023	0.903512	0.728344	0.00395946	0.992714	0.936414	0.00840533	0.154086	0.382808	0.030788	0.419577	0.862584	0.00305445	0.999981	0.968631	0.00692955	0.160751	0.00209672	0.0851042	0.544074	0.632616	0.00342929	0.85294	0.954987	0.00700813	0.15779	-0.362143	0.061125	0.0558785	0.719841	0.000876769	0.999744	0.935712	0.00226216	0.191492	-0.329384	0.0451106	0.129005	0.793334	0.00154411	0.83146	0.951938	0.00368975	0.177807	0.0875328	0.0852345	0.627161	0.656876	0.00400969	0.95999	0.929335	0.00860323	0.155484	-0.0252802	0.0593826	0.867535	0.734552	0.00393842	0.999906	0.940876	0.00860383	0.154223	0.0602995	0.0778913	0.709916	0.663866	0.00376544	0.988904	0.927629	0.00818041	0.155384	0.0558566	0.077296	0.740921	0.667802	0.00381016	0.996984	0.937979	0.00822379	0.155079	0.123342	0.0876068	0.466126	0.621162	0.00320847	0.987465	0.922691	0.00708657	0.159495	0.365182	0.11109	0.176937	0.528465	0.00188565	0.52713	0.883365	0.0042575	0.172877	0.23651	0.119701	0.14659	0.499031	0.00183577	0.453591	0.866818	0.00414937	0.175463	0.129431	-0.108413	0.0675971	0.0365948	0.331858	0.513508	0.697929	0.838831	0.00296803	0.00366221	0.766382	0.892022	0.927275	0.960731	0.00652641	0.00789104	0.163284	0.157849	0.118546	0.0893146	0.429958	0.614371	0.00338101	0.99979	0.907992	0.00751071	0.159923	0.572564	0.104271	0.099238	0.548877	0.0014242	0.386439	0.875361	0.00330675	0.181769	-0.0341605	0.0594904	0.81939	0.736349	0.00426434	0.99987	0.936865	0.00924593	0.15387	-0.464173	7.51424	41.5886	0.0152635	0.0924931	0.106454	0.172957	0.511415	0.160549	0.931208	0.606851	0.544435	0.00203623	0.00365586	0.00194407	0.862626	0.999765	0.477576	0.98075	0.916553	0.889851	0.0047115	0.00798235	0.00435537	0.172863	0.157894	0.174027	0.0832628	0.0802847	0.766365	0.660198	0.00420231	0.999172	0.930689	0.00906607	0.154254	0.383293	0.0820901	0.217369	0.637284	0.00233872	0.662977	0.912172	0.00527473	0.169366	-0.108413	0.0365948	0.513508	0.838831	0.00366221	0.892022	0.960731	0.00789104	0.157849	7.51424	0.0924931	0.511415	0.606851	0.00365586	0.999765	0.916553	0.00798235	0.157894	41.5886	0.106454	0.160549	0.544435	0.00194407	0.477576	0.889851	0.00435537	0.174027	0.535239	0.118351	0.0772084	0.497718	0.00120244	0.343101	0.861507	0.00284392	0.185926	0.00616615	0.102226	0.000275987	0.525642	1.35762994668361e-05	0.00080853	0.828039	2.84202119636777e-05	0.282114
ENSG00000180938	ZNF572	zinc finger protein 572 [Source:HGNC Symbol;Acc:HGNC:26758]	protein_coding	137209	-0.00659112	-0.0418353	0.0388141	0.805221	0.404304	0.56355	0.954829	0.450223	0.00385624	0.0100299	-0.095307	0.349388	0.582885	0.811101	0.9999	0.886087	0.834442	-0.0390293	-0.352699	-0.117823	0.850713	0.623932	0.878235	0.948194	0.836206	0.887276	-0.0543384	-0.00519384	-0.107483	0.00205238	0.511835	0.0807554	0.00494348	0.821474	0.0926443	0.0665466	0.00269776	-0.0742507	0.789768	0.66916	0.895115	0.984464	0.91747	0.905737	-0.0494662	0.0879392	-0.0848147	0.852364	0.633104	0.898454	0.999981	0.895104	0.911999	-0.0499415	-0.00371984	-0.118173	0.277899	0.502585	0.775682	0.689641	0.920985	0.79919	-0.0351432	0.167767	-0.0770798	0.377334	0.655109	0.822042	0.999744	0.91419	0.841248	-0.0402731	-0.167465	-0.0862957	0.440099	0.618214	0.842289	0.898387	0.899354	0.856743	-0.0426451	0.359523	-0.072764	0.040758	0.693689	0.34527	0.689254	0.938911	0.398805	0.0113529	-0.100759	-0.0889417	0.503257	0.608785	0.858008	0.999906	0.898261	0.874826	-0.0445632	-0.108078	-0.105662	0.502163	0.552728	0.857768	0.988904	0.891162	0.873597	-0.0445334	-0.0182017	-0.0825012	0.913747	0.645289	0.900528	0.996987	0.934624	0.91188	-0.0502402	-0.138066	-0.105998	0.411798	0.547431	0.833821	0.987465	0.897128	0.851958	-0.0416408	-0.395684	-0.130533	0.140804	0.455632	0.652195	0.491972	0.850977	0.679873	-0.0224683	-0.229261	-0.134161	0.156639	0.445982	0.698785	0.465565	0.840529	0.720998	-0.0274851	-0.171086	0.197712	-0.0846081	-0.0294285	0.195486	0.228721	0.623237	0.868347	0.740069	0.767832	0.700373	0.804469	0.898627	0.968698	0.762347	0.787903	-0.0317665	-0.0347164	-0.102938	-0.102238	0.490341	0.561883	0.876185	0.99979	0.885613	0.888744	-0.0474579	-0.548855	-0.11878	0.111773	0.492389	0.632731	0.402964	0.852097	0.659285	-0.0207533	-0.0271869	-0.0853258	0.854827	0.626966	0.916586	0.99987	0.900199	0.925842	-0.0533016	0.214386	-19.1257	-57.5852	-0.0581084	-0.151287	-0.13858	0.528128	0.0899218	0.049059	0.743072	0.390157	0.421765	0.88378	0.589196	0.469768	0.928889	0.999765	0.336033	0.926824	0.826727	0.838443	0.894616	0.632451	0.507977	-0.0484833	-0.0163104	-0.00363833	-0.036229	-0.0877277	0.896447	0.628784	0.917958	0.999172	0.922862	0.925879	-0.0535207	-0.272548	-0.0932599	0.378241	0.591459	0.845112	0.756857	0.892184	0.858229	-0.0435045	0.197712	-0.0294285	0.228721	0.868347	0.767832	0.804469	0.968698	0.787903	-0.0347164	-19.1257	-0.151287	0.0899218	0.390157	0.589196	0.999765	0.826727	0.632451	-0.0163104	-57.5852	-0.13858	0.049059	0.421765	0.469768	0.336033	0.838443	0.507977	-0.00363833	-0.495124	-0.130484	0.100216	0.452935	0.610924	0.375836	0.840282	0.638514	-0.0185329	-0.0048757	-0.109217	0.0044106	0.508952	0.129425	0.00962725	0.818618	0.143854	0.0502252
ENSG00000272476		novel transcript, antisense to SEC63	lncRNA	NA	0.00100378	0.193151	0.696577	0.166078	0.43166	0.96058	0.571145	0.476477	0.000665183	0.00502155	0.189727	0.557154	0.173486	0.411094	0.9999	0.597608	0.46442	0.00305322	2.76117	-0.0516291	0.0567514	0.778258	0.272894	0.421503	0.909839	0.318575	0.0248264	0.00422037	0.222886	0.00164509	0.0893831	0.016871	0.00405542	0.415305	0.0215283	0.114723	0.00907869	0.20984	0.258318	0.129244	0.320401	0.921234	0.533699	0.371409	0.014542	0.317803	0.172494	0.397581	0.222864	0.373223	0.999981	0.639465	0.43009	0.00763682	-0.00511315	0.142815	0.0593151	0.302944	0.161882	0.387476	0.851647	0.203783	0.0420445	-0.0358946	0.198487	0.813008	0.152996	0.442144	0.999744	0.567816	0.491859	-0.000528533	-0.296306	0.183196	0.084122	0.179817	0.193857	0.817611	0.601781	0.23974	0.0352016	0.185336	0.192271	0.190134	0.201674	0.404909	0.833689	0.686136	0.457457	0.00384205	0.00185947	0.198806	0.987647	0.154423	0.448288	0.999906	0.580558	0.50177	-0.00122123	0.123744	0.230736	0.334113	0.105107	0.352146	0.988904	0.533272	0.404078	0.0103114	0.206519	0.254299	0.120174	0.0733096	0.230569	0.996984	0.504113	0.282705	0.028366	0.226322	0.24516	0.0890786	0.0791259	0.199479	0.987465	0.502517	0.249226	0.0340928	0.204843	0.226004	0.340451	0.109891	0.354449	0.664892	0.529199	0.397824	0.0100143	0.185571	0.234158	0.141584	0.0902779	0.199807	0.447553	0.489171	0.239912	0.0344463	0.109484	-0.0765964	0.193442	0.17116	0.289275	0.551508	0.1538	0.221976	0.27258	0.338458	0.746252	0.901573	0.560317	0.646387	0.319168	0.385502	0.0217614	0.0122611	0.115517	0.214952	0.320468	0.119354	0.283475	0.99979	0.534857	0.337033	0.0200871	0.187598	0.204054	0.488898	0.137857	0.327087	0.743894	0.553841	0.368675	0.0138046	0.152473	0.215249	0.18617	0.114823	0.226624	0.99987	0.502633	0.280452	0.0294176	0.118736	-12.5333	-27.4752	0.203845	0.14511	0.163692	0.654546	0.155544	0.232438	0.143661	0.294027	0.232288	0.352963	0.208824	0.249465	0.956948	0.999765	0.549618	0.515184	0.768268	0.696294	0.403059	0.260568	0.293026	0.0103409	0.0327002	0.0254812	0.3548	0.256753	0.0995151	0.0678283	0.168071	0.999172	0.481478	0.216346	0.0411346	0.0325421	0.192611	0.89301	0.159659	0.370611	0.966833	0.585286	0.417213	0.00807113	-0.0765964	0.17116	0.551508	0.221976	0.338458	0.901573	0.646387	0.385502	0.0122611	-12.5333	0.14511	0.155544	0.294027	0.208824	0.999765	0.768268	0.260568	0.0327002	-27.4752	0.163692	0.232438	0.232288	0.249465	0.549618	0.696294	0.293026	0.0254812	0.127224	0.203859	0.591148	0.14089	0.344613	0.806361	0.568966	0.384947	0.01144	0.0043059	0.226526	0.00149787	0.08419	0.0157859	0.00367942	0.401296	0.0201981	0.116619
ENSG00000214188	ST7-OT4	ST7 overlapping transcript 4 [Source:HGNC Symbol;Acc:HGNC:18835]	lncRNA	338069	-0.00365515	0.261851	0.144647	0.0536408	2.05872425106204e-06	0.764379	0.358471	9.59109197662268e-06	0.318479	-0.000211169	0.242395	0.979911	0.0776104	5.39076027502357e-06	0.9999	0.44071	2.360769486048e-05	0.30023	-0.364597	0.336685	0.803116	0.0756139	8.44247897573594e-05	0.929294	0.333634	0.000291252	0.276005	0.00173401	0.252001	0.197932	0.0629363	2.54852559345151e-06	0.269321	0.358754	6.1010957884423e-06	0.314486	0.0058464	0.249262	0.458361	0.0678817	4.20741491964363e-06	0.95181	0.412364	1.83906459701902e-05	0.304989	-0.228397	0.260781	0.535189	0.0620327	4.53361311566287e-06	0.999981	0.385918	2.03245754114375e-05	0.303559	0.00207987	0.264712	0.437691	0.0575699	4.10892908315042e-06	0.798985	0.565443	1.72186059424023e-05	0.305441	-0.10261	0.241709	0.489363	0.0758498	4.34641425534551e-06	0.999744	0.428258	1.92735496582947e-05	0.304367	-0.207183	0.231254	0.219637	0.0878136	2.72889350155068e-06	0.843903	0.459637	1.2530866959449e-05	0.313201	-0.107263	0.295496	0.436391	0.0463365	1.89221369903333e-06	0.915742	0.414379	9.00283517541445e-06	0.323239	-0.0247709	0.239231	0.833179	0.0810514	5.28553508091954e-06	0.999906	0.454176	2.31083369071372e-05	0.30061	-0.0192894	0.237012	0.878169	0.0912412	5.33548667228886e-06	0.995537	0.506497	2.30359277243499e-05	0.300429	-0.0193368	0.236806	0.882763	0.0930245	5.33970023629533e-06	0.996987	0.545049	2.30159111490285e-05	0.300414	-0.0450023	0.232763	0.732172	0.0940484	5.11493956664223e-06	0.98911	0.527872	2.21250379674757e-05	0.301242	-0.0112179	0.240521	0.957611	0.0845051	5.38543876473848e-06	0.986632	0.482406	2.22099978075617e-05	0.300249	-0.0421149	0.237609	0.737883	0.0867234	8.37329075097608e-06	0.887833	0.483292	3.37233231445622e-05	0.294642	-0.00957573	0.0720872	0.247169	0.266183	0.925703	0.571531	0.0687945	0.0568627	8.77087828486028e-06	7.62566385915502e-06	0.982311	0.906672	0.405134	0.380291	3.60788638977467e-05	3.20030480649075e-05	0.293725	0.296486	-0.0348504	0.240189	0.762825	0.081177	8.45237411338283e-06	0.99979	0.463778	3.53772069609823e-05	0.294456	0.107735	0.25478	0.688508	0.0629641	8.19206199148854e-06	0.862284	0.410158	3.29806582420493e-05	0.295074	0.075176	0.259251	0.512221	0.0580768	7.25962081347689e-06	0.99987	0.379437	3.12331825155501e-05	0.297454	0.232024	-5.7469	-17.174	0.272176	0.226258	0.230206	0.376455	0.512962	0.452304	0.0490976	0.10362	0.0930519	6.19399384210261e-06	7.26453842118228e-06	6.83078789499684e-06	0.895965	0.999765	0.723506	0.325016	0.540683	0.503129	2.65661174765588e-05	3.08146761245909e-05	2.77580806529891e-05	0.300564	0.29744	0.298649	-0.00936979	0.245637	0.965264	0.0825814	8.7976958851959e-06	0.999172	0.512182	3.69489020160246e-05	0.293665	-0.0155819	0.24667	0.948159	0.0701909	8.78849348744542e-06	0.984405	0.426647	3.58676727147488e-05	0.293685	0.0720872	0.266183	0.571531	0.0568627	7.62566385915502e-06	0.906672	0.380291	3.20030480649075e-05	0.296486	-5.7469	0.226258	0.512962	0.10362	7.26453842118228e-06	0.999765	0.540683	3.08146761245909e-05	0.29744	-17.174	0.230206	0.452304	0.0930519	6.83078789499684e-06	0.723506	0.503129	2.77580806529891e-05	0.298649	0.0509787	0.252461	0.828084	0.0670266	8.62070186976055e-06	0.930726	0.431251	3.429489925473e-05	0.294067	0.00184806	0.254009	0.174907	0.0607503	2.34570264207896e-06	0.240878	0.35333	5.57513013149359e-06	0.316041
ENSG00000280351		TEC	TEC	NA	-0.00024105	0.206824	0.928555	0.155938	0.0873537	0.992178	0.557477	0.120315	0.0639045	-0.0148799	0.231798	0.0931021	0.106566	0.0318725	0.9999	0.500271	0.052422	0.0960366	-2.46044	0.40424	0.118312	0.0464239	0.0689704	0.494447	0.264412	0.0981712	0.08238	-0.00347758	0.185502	0.014075	0.184616	0.00930585	0.0272135	0.563245	0.0123804	0.131358	0.0153525	0.22453	0.0653092	0.11532	0.0256828	0.824771	0.510609	0.0425681	0.102495	-0.246016	0.225723	0.530869	0.128259	0.0764653	0.999981	0.521527	0.11159	0.068367	0.00243202	0.232048	0.394353	0.116748	0.0680571	0.773975	0.680383	0.0957012	0.0722099	0.12328	0.205892	0.435641	0.154185	0.0709307	0.999744	0.569037	0.103361	0.070852	-0.0665832	0.202056	0.712473	0.164008	0.0835908	0.959101	0.582809	0.116497	0.0653891	-0.0147158	0.175163	0.921293	0.271193	0.140564	0.992442	0.747221	0.185605	0.0478148	-0.0108324	0.204296	0.931144	0.160865	0.0873709	0.999906	0.58717	0.124527	0.0638978	-0.0560336	0.190963	0.675967	0.199603	0.0824752	0.988904	0.663107	0.117012	0.0658404	-0.144278	0.166601	0.300349	0.262124	0.0601924	0.996984	0.757541	0.089276	0.0762024	-0.1572	0.173174	0.260324	0.237079	0.0561622	0.987465	0.716644	0.0841078	0.0784304	-0.536726	0.133704	0.0151055	0.347514	0.00977406	0.330557	0.78968	0.017944	0.130013	-0.209464	0.161454	0.117478	0.267544	0.0466489	0.416398	0.716264	0.0683794	0.0853026	-0.186718	0.213339	0.206092	0.265677	0.0866516	0.1155	0.147478	0.0717005	0.0390843	0.0461996	0.673189	0.78526	0.550417	0.414698	0.0605907	0.0700297	0.0908642	0.0856095	-0.196455	0.169521	0.109468	0.240689	0.0448015	0.99979	0.687903	0.0700015	0.0865818	-0.484393	0.176681	0.0896547	0.217884	0.03988	0.372252	0.655677	0.0597109	0.0902358	0.0625038	0.219877	0.611124	0.132246	0.100768	0.99987	0.529077	0.140775	0.0597314	0.547086	-4.72052	-16.2921	0.268489	0.192657	0.193716	0.0493089	0.616058	0.505787	0.0642616	0.19484	0.185853	0.0276846	0.10101	0.0946479	0.855786	0.999765	0.759244	0.365422	0.675752	0.651359	0.0455448	0.140285	0.12704	0.101429	0.0596475	0.0619078	0.00897982	0.211659	0.968917	0.161172	0.109894	0.999172	0.636427	0.150605	0.0566867	-0.34774	0.194393	0.172998	0.175732	0.0577607	0.643609	0.608331	0.0842808	0.0784447	0.213339	0.265677	0.1155	0.0717005	0.0461996	0.78526	0.414698	0.0700297	0.0856095	-4.72052	0.192657	0.616058	0.19484	0.10101	0.999765	0.675752	0.140285	0.0596475	-16.2921	0.193716	0.505787	0.185853	0.0946479	0.759244	0.651359	0.12704	0.0619078	-0.511887	0.158869	0.0391269	0.266008	0.0238992	0.286051	0.710836	0.038435	0.105832	-0.00370257	0.1815	0.0096404	0.192547	0.00713152	0.0192956	0.57121	0.0096758	0.138573
ENSG00000213757	RPS3AP20	RPS3A pseudogene 20 [Source:HGNC Symbol;Acc:HGNC:36141]	processed_pseudogene	NA	0.00327646	-0.000317365	0.189949	0.99811	2.15221705563864e-07	0.804468	0.999453	1.20373731343058e-06	0.358986	0.00466971	0.00920946	0.575879	0.945721	4.10857135091126e-07	0.9999	0.989867	2.23543241441056e-06	0.347699	1.12672	0.00304105	0.413632	0.986229	5.44540776782363e-07	0.730873	0.993631	3.15327453429832e-06	0.383521	0.00501152	0.0462996	9.95323061440721e-05	0.706352	4.0232914729457e-10	0.000335418	0.909428	1.9164057322827e-09	0.457455	-0.00260537	0.0142306	0.740473	0.916043	4.51041531123048e-07	0.980757	0.98054	2.39153162501176e-06	0.34605	0.210097	0.000200758	0.567037	0.998837	4.08088598850671e-07	0.999981	0.999653	2.23773798898444e-06	0.347819	-0.000845503	0.00823336	0.751876	0.952344	4.53064476707918e-07	0.931661	0.996666	2.314945850291e-06	0.345971	-0.117915	0.0170974	0.425011	0.898623	3.54111889746132e-07	0.999744	0.978324	1.93732631555562e-06	0.350315	-0.26757	0.0035504	0.110434	0.978686	1.46728949212676e-07	0.830988	0.995285	8.5633731201092e-07	0.36556	0.0230033	0.0526061	0.868677	0.722604	5.81345432732328e-07	0.987075	0.945449	3.06137005148793e-06	0.344886	0.0487895	0.0229531	0.677006	0.865226	4.38022309597796e-07	0.999906	0.970162	2.36304919531151e-06	0.346569	0.00221497	0.0180325	0.985906	0.896493	4.74265422622099e-07	0.999377	0.98277	2.5282004568474e-06	0.345161	0.111177	0.0474442	0.393737	0.732268	3.39609717234261e-07	0.996984	0.957028	1.84874928748719e-06	0.351049	0.109488	0.0399835	0.402461	0.770135	3.43758858703305e-07	0.987465	0.960762	1.87723013495563e-06	0.350836	0.229657	0.0481845	0.272977	0.724401	2.73018307290973e-07	0.61054	0.944294	1.46402549007629e-06	0.354861	0.0868584	0.0328463	0.489129	0.810532	4.22332045886981e-07	0.750886	0.964421	2.22063192992786e-06	0.350599	0.0492007	-0.0366033	0.0137458	0.0031635	0.631258	0.773832	0.918354	0.981745	4.73292939014991e-07	5.06506955365543e-07	0.892151	0.958592	0.983036	0.995791	2.52625266525036e-06	2.71048963820357e-06	0.348569	0.347357	0.039734	0.0209033	0.730518	0.878083	4.98195342450651e-07	0.99979	0.977571	2.69092738707899e-06	0.347653	0.152412	0.0231997	0.570045	0.863827	4.5366639659408e-07	0.795249	0.972055	2.35268769878774e-06	0.349325	0.0239134	0.016496	0.834891	0.903074	5.15684086140961e-07	0.99987	0.979447	2.80099562573511e-06	0.347036	-0.0286165	0.181446	16.2162	0.00965705	0.0133831	0.0289232	0.91326	0.983526	0.477553	0.943873	0.922798	0.831325	5.23209617900396e-07	5.25962448697507e-07	4.17316787710941e-07	0.99166	0.999765	0.740275	0.983413	0.986068	0.96757	2.7784326978141e-06	2.81111279203841e-06	2.17447860884394e-06	0.346776	0.346682	0.350811	0.0789975	0.0273231	0.713107	0.845182	4.9442428293319e-07	0.999172	0.973907	2.67116404234552e-06	0.347789	0.12388	0.0182758	0.60455	0.8919	4.65144386760075e-07	0.867406	0.978345	2.46003917410527e-06	0.348879	-0.0366033	0.0031635	0.773832	0.981745	5.06506955365543e-07	0.958592	0.995791	2.71048963820357e-06	0.347357	0.181446	0.0133831	0.983526	0.922798	5.25962448697507e-07	0.999765	0.986068	2.81111279203841e-06	0.346682	16.2162	0.0289232	0.477553	0.831325	4.17316787710941e-07	0.740275	0.96757	2.17447860884394e-06	0.350811	0.165606	0.0292578	0.479461	0.829529	4.18152776908065e-07	0.734511	0.96598	2.17122203053387e-06	0.350776	0.00518249	0.0510725	6.73297504132806e-05	0.676487	2.83494688474546e-10	0.00023247	0.897159	1.33871776858861e-09	0.462411
ENSG00000228323	MYADM-AS1	MYADM antisense RNA 1 [Source:HGNC Symbol;Acc:HGNC:40384]	lncRNA	NA	0.00093217	-0.0604307	0.784352	0.742005	1.44476886966987e-05	0.972237	0.934343	5.5738663271558e-05	0.280871	0.0249336	-0.0994123	0.0254012	0.577167	1.56907123036848e-06	0.9999	0.884031	7.68867075342596e-06	0.323517	0.598795	-0.210043	0.756168	0.396381	1.91382879855323e-05	0.909925	0.694499	7.76806905632044e-05	0.310005	-0.004757	-0.0827513	0.0078453	0.636744	6.0912706134514e-07	0.0162208	0.883007	1.62293477248649e-06	0.340706	0.0102855	-0.0426354	0.333568	0.81489	9.83178650794222e-06	0.930287	0.95832	3.96434399388073e-05	0.288514	0.211429	-0.0727397	0.671064	0.697387	1.37826312810882e-05	0.999981	0.91788	5.53379827160019e-05	0.281813	-0.00269059	-0.0847263	0.4574	0.649396	1.16706883988583e-05	0.80962	0.959475	4.40450467670317e-05	0.285123	-0.140044	-0.0558012	0.484855	0.759354	1.20115504800126e-05	0.999744	0.943894	4.83576469208864e-05	0.284552	0.0462888	-0.0529679	0.839837	0.772301	1.46690313447054e-05	0.977585	0.946765	5.75639128928595e-05	0.280567	0.117377	-0.127268	0.529294	0.521824	1.34518751810059e-05	0.93896	0.881041	5.32603392081173e-05	0.285195	-0.0162811	-0.0572077	0.91838	0.755324	1.486917273925e-05	0.999906	0.945428	5.89496966487872e-05	0.280296	0.277997	0.0168281	0.0991066	0.927435	4.40407560592685e-06	0.988904	0.988281	1.93437190324919e-05	0.304115	0.213608	0.00224093	0.225744	0.990443	7.74176697224191e-06	0.996984	0.998419	3.20611472182454e-05	0.293204	0.0279359	-0.0496262	0.875063	0.789942	1.4775044115302e-05	0.995635	0.965343	5.80018052571649e-05	0.280423	0.0550469	-0.0480087	0.846876	0.796956	1.46923443454203e-05	0.941883	0.960079	5.52283498556126e-05	0.280535	0.155822	-0.0223071	0.363279	0.904931	1.0598535503787e-05	0.66178	0.983991	4.17006674908836e-05	0.289967	0.173857	-0.106698	-0.0547822	-0.0862663	0.212624	0.539468	0.763106	0.647528	7.64775213455613e-06	1.29644462022987e-05	0.705396	0.89858	0.942938	0.900618	3.1823826182315e-05	5.18827212319728e-05	0.296429	0.285936	0.0715069	-0.0436861	0.649994	0.814417	1.39922898318654e-05	0.99979	0.964689	5.62123155516107e-05	0.284402	0.159179	-0.0474707	0.664324	0.797503	1.41027627229902e-05	0.850327	0.957414	5.36813174560071e-05	0.284244	0.0804875	-0.0456985	0.607405	0.804748	1.36337563234517e-05	0.99987	0.955039	5.52412724568133e-05	0.284925	0.0655484	-9.57827	-29.628	-0.0514114	-0.0936053	-0.08803	0.8551	0.424091	0.341662	0.78387	0.618708	0.63452	1.51138611903432e-05	1.15277022231508e-05	1.02359276931112e-05	0.98294	0.999765	0.641456	0.940992	0.919357	0.918899	5.91310635438663e-05	4.68082303776103e-05	4.0099550288622e-05	0.282847	0.288289	0.29066	-0.188919	-0.0933503	0.519519	0.624982	1.27440829833929e-05	0.999172	0.921602	5.15161046342475e-05	0.28628	-0.0763142	-0.061844	0.815512	0.736863	1.49721452001342e-05	0.943171	0.942602	5.81076949526734e-05	0.283037	-0.106698	-0.0862663	0.539468	0.647528	1.29644462022987e-05	0.89858	0.900618	5.18827212319728e-05	0.285936	-9.57827	-0.0936053	0.424091	0.618708	1.15277022231508e-05	0.999765	0.919357	4.68082303776103e-05	0.288289	-29.628	-0.08803	0.341662	0.63452	1.02359276931112e-05	0.641456	0.918899	4.0099550288622e-05	0.29066	0.0407368	-0.0543504	0.89885	0.77045	1.52303528667703e-05	0.96065	0.952896	5.72921210894998e-05	0.282692	-0.00448579	-0.08447	0.0135131	0.631989	9.4834448697933e-07	0.026038	0.879024	2.41331401615606e-06	0.332733
ENSG00000274964		novel transcript, sense intronic to BICD1	lncRNA	NA	-0.000655637	0.170157	0.820984	0.277454	0.216041	0.978968	0.692162	0.262341	0.0309628	-0.007214	0.179342	0.45324	0.251449	0.184529	0.9999	0.687015	0.235801	0.0370985	1.71157	0.0804472	0.306754	0.706839	0.197428	0.657739	0.877009	0.241514	0.0397947	-0.00623963	0.13069	2.25960178581536e-05	0.349092	0.000212074	8.95149938226855e-05	0.719439	0.000367242	0.224195	-0.00578075	0.159441	0.523531	0.306369	0.193687	0.957392	0.730748	0.24154	0.0352354	0.697603	0.109302	0.0967727	0.485585	0.0897094	0.999981	0.832811	0.128035	0.0630029	-0.00394477	0.123565	0.198657	0.433126	0.130078	0.616536	0.904034	0.168456	0.0500445	0.115067	0.166951	0.499848	0.282908	0.190803	0.999744	0.711469	0.240905	0.0358144	0.0704556	0.170262	0.717517	0.275506	0.210859	0.959715	0.705647	0.257385	0.0319215	0.0420999	0.145545	0.793084	0.395393	0.234909	0.977483	0.832463	0.28852	0.0279565	-0.243277	0.139196	0.0689465	0.363938	0.0741599	0.999906	0.779096	0.10834	0.0693824	-0.289942	0.0912959	0.0422415	0.558276	0.0555425	0.988904	0.893752	0.0832757	0.0787855	-0.236719	0.102752	0.113314	0.516302	0.0977216	0.996984	0.895757	0.135789	0.0600821	-0.166	0.132447	0.270222	0.40066	0.149957	0.987465	0.834192	0.195318	0.0448785	-0.457721	0.105359	0.0562519	0.497721	0.0658936	0.388742	0.86926	0.0931501	0.0732659	-0.524351	0.0449017	0.000185359	0.759406	0.00122723	0.231015	0.947709	0.0029075	0.185427	-0.402724	0.39186	0.157997	0.268693	0.000462932	0.00690333	0.277013	0.0836926	0.00250011	0.0180527	0.651655	0.721762	0.70011	0.442439	0.00561802	0.0313396	0.167671	0.114081	-0.21903	0.121293	0.100305	0.438156	0.0962001	0.99979	0.829034	0.134268	0.0613446	-1.08008	0.0921321	0.000326336	0.527261	0.00190901	0.273061	0.865241	0.00428281	0.174483	-0.142589	0.143886	0.284284	0.359696	0.160773	0.99987	0.76246	0.209497	0.0428146	0.349543	-6.30469	-59.3027	0.203792	0.143261	0.107154	0.251375	0.537407	0.0236729	0.200728	0.373153	0.486123	0.152282	0.204417	0.0408831	0.874186	0.999765	0.296835	0.589785	0.817422	0.869317	0.196903	0.255856	0.0615005	0.044849	0.0335461	0.0894594	-0.156859	0.137419	0.530446	0.399362	0.203591	0.999172	0.831616	0.255068	0.0337062	-0.63418	0.137962	0.0207445	0.364361	0.037578	0.607038	0.780771	0.0583512	0.0920861	0.39186	0.268693	0.00690333	0.0836926	0.0180527	0.721762	0.442439	0.0313396	0.114081	-6.30469	0.143261	0.537407	0.373153	0.204417	0.999765	0.817422	0.255856	0.0335461	-59.3027	0.107154	0.0236729	0.486123	0.0408831	0.296835	0.869317	0.0615005	0.0894594	-0.768005	0.089711	0.00391179	0.551973	0.0121358	0.238905	0.881156	0.0214485	0.125443	-0.00632079	0.125601	2.21364019305017e-05	0.368198	0.000208519	8.57352901277026e-05	0.7324	0.000360187	0.224571
ENSG00000265185	SNORD3B-1	small nucleolar RNA, C/D box 3B-1 [Source:HGNC Symbol;Acc:HGNC:10168]	snoRNA	NA	-0.0012819	0.420992	0.761927	0.0675705	0.0180613	0.968641	0.396832	0.0309917	0.112768	-0.000732502	0.415332	0.958487	0.0716616	0.0186881	0.9999	0.426241	0.0330352	0.111786	0.0649924	0.256447	0.978481	0.407385	0.101402	0.992762	0.702008	0.136405	0.0675987	0.0013063	0.421556	0.564869	0.0658994	0.0164734	0.640926	0.366655	0.0210442	0.115404	0.00873836	0.42486	0.509075	0.0639293	0.0158225	0.957392	0.400999	0.0279104	0.116553	-0.0524168	0.418343	0.932492	0.0748329	0.0186561	0.999981	0.416972	0.0332613	0.111835	0.000790341	0.42266	0.860735	0.0714664	0.0184884	0.963961	0.598272	0.0308253	0.112095	-0.00834428	0.414012	0.973313	0.0708944	0.0186994	0.999744	0.417973	0.0329336	0.111768	-0.519569	0.387033	0.0649999	0.0849831	0.00489842	0.809822	0.455084	0.0101058	0.148542	-0.17206	0.191553	0.450161	0.429889	0.0453251	0.92149	0.845969	0.0701245	0.0862145	-0.0432053	0.409171	0.826702	0.0754664	0.0183673	0.999906	0.440405	0.0326513	0.112284	-0.00296389	0.413268	0.988802	0.0795218	0.018706	0.999377	0.483075	0.0327029	0.111758	0.0873707	0.437604	0.691185	0.064622	0.0176097	0.996984	0.48183	0.031093	0.113495	-0.107592	0.391902	0.625697	0.0927219	0.017076	0.987465	0.525917	0.0302782	0.114377	0.0209767	0.416844	0.952768	0.0749691	0.0186823	0.984911	0.45984	0.0314563	0.111794	0.103925	0.434172	0.626044	0.065048	0.016397	0.831794	0.434702	0.0277927	0.116865	0.0600409	-0.0649334	0.411343	0.39314	0.730088	0.763873	0.0737386	0.0966748	0.0171615	0.0173525	0.927024	0.95601	0.416335	0.470369	0.0298298	0.0302476	0.115549	0.115228	0.053624	0.421136	0.784182	0.071514	0.0174543	0.99979	0.441389	0.0311801	0.115059	0.330284	0.432804	0.467993	0.0618619	0.0146639	0.730937	0.406281	0.025324	0.120072	0.116277	0.428464	0.549978	0.0646539	0.0156562	0.99987	0.397421	0.0285163	0.118196	0.519193	-3.29667	34.388	0.465595	0.397977	0.444455	0.242195	0.825012	0.374383	0.0463486	0.0922592	0.0560897	0.0105638	0.0176303	0.0132445	0.874186	0.999765	0.66525	0.316912	0.520074	0.417981	0.0197992	0.0311971	0.0232172	0.129332	0.114768	0.122971	-0.048673	0.401087	0.893843	0.0942882	0.0178418	0.999172	0.535066	0.0317496	0.114422	-0.130978	0.404209	0.747093	0.0797082	0.017261	0.919814	0.45041	0.0299602	0.115381	-0.0649334	0.39314	0.763873	0.0966748	0.0173525	0.95601	0.470369	0.0302476	0.115228	-3.29667	0.397977	0.825012	0.0922592	0.0176303	0.999765	0.520074	0.0311971	0.114768	34.388	0.444455	0.374383	0.0560897	0.0132445	0.66525	0.417981	0.0232172	0.122971	0.00833178	0.410919	0.9833	0.078529	0.0179611	0.992902	0.457023	0.0300642	0.114228	0.00138179	0.423001	0.547365	0.0650776	0.0162797	0.625583	0.362712	0.0207801	0.115742
ENSG00000204584		novel transcript, antisense to TAC4	lncRNA	NA	-0.00399783	-0.211095	0.0757431	0.0816878	0.00677252	0.671744	0.429116	0.0132633	0.139958	-0.00424991	-0.225277	0.573535	0.0684173	0.0204998	0.9999	0.419365	0.0357938	0.109107	-0.0656339	-0.188318	0.960971	0.275267	0.0291979	0.9876	0.594373	0.0469904	0.112951	-0.00096447	-0.238334	0.428336	0.0527082	0.0182067	0.512332	0.332512	0.0230882	0.112537	0.00545022	-0.226033	0.44299	0.0661666	0.0184793	0.948823	0.407938	0.0319681	0.112109	0.118713	-0.242534	0.720832	0.0546859	0.022028	0.999981	0.365554	0.0383847	0.107012	-0.000244768	-0.235454	0.919425	0.0617642	0.0230309	0.98055	0.57678	0.0373136	0.105708	0.061726	-0.232595	0.64475	0.0587611	0.0213291	0.999744	0.388017	0.036895	0.107953	0.0172086	-0.231889	0.910343	0.0603554	0.0230096	0.985899	0.395397	0.0385861	0.105735	0.00852098	-0.224735	0.946128	0.0970791	0.0272409	0.994541	0.552016	0.0452154	0.101915	-0.0759077	-0.241334	0.473236	0.0507232	0.0190108	0.999906	0.37756	0.0336342	0.111292	0.0301561	-0.224951	0.790278	0.0754963	0.0225091	0.991896	0.473411	0.0384094	0.10638	-0.0579266	-0.248407	0.623771	0.0509774	0.0211031	0.996984	0.442045	0.0363078	0.108264	-0.0909706	-0.2515	0.442028	0.0448833	0.0184617	0.987465	0.407286	0.0323901	0.112137	-0.167076	-0.255138	0.378589	0.0420607	0.017202	0.691826	0.365851	0.0293282	0.114167	-0.0311576	-0.240265	0.786214	0.0583101	0.0244005	0.911104	0.416764	0.0392089	0.105214	-0.0418653	0.005379	-0.23392	-0.23164	0.654904	0.963143	0.0590699	0.069677	0.0232635	0.0250671	0.901127	0.994097	0.381004	0.412543	0.0387806	0.041564	0.106633	0.10441	-0.0880576	-0.251187	0.402584	0.0455268	0.0192278	0.99979	0.366071	0.0338942	0.112243	-0.23316	-0.249081	0.340698	0.0457497	0.0177608	0.637585	0.358022	0.029849	0.114554	-0.0129123	-0.235085	0.90197	0.060344	0.0249441	0.99987	0.386121	0.0425644	0.104556	0.0193458	-5.46483	-20.5699	-0.230976	-0.253119	-0.253602	0.935761	0.495434	0.323375	0.0681814	0.0469048	0.0429516	0.0250259	0.021038	0.0173067	0.993554	0.999765	0.627508	0.375653	0.406388	0.379273	0.0417352	0.036316	0.0293251	0.104459	0.109605	0.115305	-0.0680619	-0.245629	0.728805	0.0574768	0.0239743	0.999172	0.451951	0.0409195	0.105739	-0.167094	-0.240542	0.444085	0.0525399	0.0200901	0.790658	0.379301	0.0341926	0.110959	0.005379	-0.23164	0.963143	0.069677	0.0250671	0.994097	0.412543	0.041564	0.10441	-5.46483	-0.253119	0.495434	0.0469048	0.021038	0.999765	0.406388	0.036316	0.109605	-20.5699	-0.253602	0.323375	0.0429516	0.0173067	0.627508	0.379273	0.0293251	0.115305	-0.202069	-0.253227	0.34435	0.0435021	0.0178539	0.627038	0.360709	0.0299089	0.114402	-0.00107438	-0.239752	0.383108	0.0512722	0.0172986	0.465919	0.32854	0.0219835	0.114006
ENSG00000136231	IGF2BP3	insulin like growth factor 2 mRNA binding protein 3 [Source:HGNC Symbol;Acc:HGNC:28868]	protein_coding	10643	0.000561301	0.0371294	0.861296	0.830168	0.463871	0.98564	0.959383	0.506922	-0.00295697	-0.0109548	0.0595232	0.303522	0.72959	0.356344	0.9999	0.934459	0.411392	0.00977078	2.38085	-0.353288	0.187649	0.127881	0.11193	0.557106	0.421595	0.148427	0.063676	-0.0036073	0.0194137	0.0338976	0.90788	0.125922	0.0589053	0.978318	0.140261	0.0512068	-0.00203026	0.03766	0.840031	0.827347	0.462719	0.989157	0.962114	0.50914	-0.00282969	0.599349	-0.00905356	0.199652	0.958672	0.303177	0.999981	0.991704	0.360906	0.016956	0.00443722	0.0885817	0.192115	0.611751	0.298385	0.609944	0.947593	0.345379	0.0176445	0.163823	0.0406744	0.385793	0.812489	0.386551	0.999744	0.956356	0.438383	0.00599353	0.130271	0.0469452	0.545974	0.785209	0.427038	0.919888	0.949387	0.471051	0.00119629	0.097552	-0.0913046	0.571082	0.618473	0.305086	0.944864	0.916852	0.359009	0.0168963	-0.281468	0.00846855	0.0574552	0.960089	0.168011	0.999906	0.995032	0.218014	0.0406536	-0.00675993	0.0384187	0.966361	0.828377	0.467119	0.999062	0.968089	0.515263	-0.00331522	-0.0990693	0.0134533	0.552665	0.939633	0.428333	0.996984	0.994051	0.479418	0.00104721	-0.316758	-0.0249956	0.0558686	0.884269	0.165542	0.987465	0.981626	0.212806	0.0412089	-0.262197	0.00509343	0.327957	0.976769	0.366187	0.655103	0.99462	0.409573	0.00851893	-0.0145807	0.0377888	0.928439	0.831307	0.470756	0.974332	0.969443	0.507437	-0.00374818	-0.13913	0.133775	0.0382573	0.0760817	0.291775	0.415061	0.824162	0.668951	0.354919	0.399435	0.748687	0.86503	0.958744	0.908229	0.399959	0.444467	0.0100858	0.00450244	-0.221332	-0.00443534	0.134624	0.979614	0.258374	0.99979	0.995736	0.311294	0.0240187	-0.189654	0.0281232	0.584082	0.872077	0.438224	0.803784	0.975306	0.476318	-7.31246e-05	-0.0789122	0.0286961	0.593903	0.869464	0.439909	0.99987	0.970809	0.492771	-0.000266757	0.0692264	4.78389	11.9667	0.0485691	0.0587416	0.0531277	0.838248	0.673064	0.685069	0.783878	0.741587	0.762365	0.466943	0.451638	0.453148	0.980211	0.999765	0.866943	0.940992	0.951556	0.954858	0.513897	0.504282	0.491769	-0.00332398	-0.00160447	-0.00177536	-0.120049	0.018971	0.665095	0.916325	0.450599	0.999172	0.989457	0.50089	-0.00148663	-0.0114289	0.0406551	0.970503	0.815174	0.471519	0.990934	0.962219	0.513124	-0.00383275	0.133775	0.0760817	0.415061	0.668951	0.399435	0.86503	0.908229	0.444467	0.00450244	4.78389	0.0587416	0.673064	0.741587	0.451638	0.999765	0.951556	0.504282	-0.00160447	11.9667	0.0531277	0.685069	0.762365	0.453148	0.866943	0.954858	0.491769	-0.00177536	-0.171963	0.0239918	0.569704	0.891332	0.435659	0.793061	0.978512	0.473234	0.000222404	-0.00276209	0.0222587	0.110644	0.895774	0.233336	0.163325	0.97443	0.250221	0.0278857
ENSG00000266171		novel transcript, antisense to YES1	lncRNA	NA	-0.000489949	0.0358138	0.876976	0.833675	3.21319095603355e-13	0.986594	0.960467	4.37762876049084e-12	0.549226	-0.00123934	0.0353449	0.906249	0.835972	3.22886237729085e-13	0.9999	0.964098	4.44016593667636e-12	0.54917	0.454413	-0.0141146	0.800974	0.951265	4.52140674415256e-12	0.928416	0.978689	6.19304731526255e-11	0.568218	0.00600489	0.0677152	0.000228736	0.664865	4.51114925820808e-16	0.00069935	0.89229	6.42869667577243e-15	0.619077	-0.0100666	0.0206887	0.308176	0.902592	1.9700601898506e-13	0.928136	0.978196	2.75094445033769e-12	0.554871	-0.225808	0.0517028	0.62531	0.76594	2.89754375808448e-13	0.999981	0.942177	4.01106423357989e-12	0.550426	-0.00305054	-0.000123572	0.364015	0.999429	2.18479998955076e-13	0.756689	0.999902	3.0264280015042e-12	0.553684	-0.138073	0.0327345	0.4584	0.846529	2.49368330900205e-13	0.999744	0.964214	3.4635230258409e-12	0.552161	-0.387844	0.0129978	0.0654936	0.937777	6.32103336591328e-14	0.809822	0.986907	9.35387056978604e-13	0.567699	0.125222	0.0797022	0.474849	0.668951	3.79780473017553e-13	0.92402	0.932565	5.20534421712991e-12	0.551636	0.219288	0.0578574	0.134643	0.73087	1.10409320690789e-13	0.999906	0.940472	1.60979420202701e-12	0.561456	0.214683	0.0889138	0.171508	0.606657	1.31905492784103e-13	0.988904	0.910747	1.89794307252148e-12	0.559444	0.0697925	0.0519805	0.671299	0.766761	2.98026040249259e-13	0.996984	0.963794	4.08480223545855e-12	0.5501	0.223046	0.0790455	0.174143	0.644267	1.33365328173809e-13	0.987465	0.928919	1.91894814521734e-12	0.559319	0.0350475	0.0378451	0.894716	0.827185	3.22319653370855e-13	0.961443	0.967571	4.32936262623241e-12	0.54919	0.290206	0.103524	0.0660397	0.544565	1.07022816025448e-13	0.347854	0.884952	1.54740563601492e-12	0.566197	0.196733	-0.192454	0.0403833	-0.0139606	0.127864	0.231721	0.809971	0.936027	1.786033662874e-13	2.74127748154306e-13	0.684057	0.804469	0.954725	0.984986	2.54173846715161e-12	3.82272247191588e-12	0.560371	0.555433	0.219083	0.0814074	0.131809	0.633377	1.82717317922721e-13	0.99979	0.915396	2.61999759937982e-12	0.56011	0.217642	0.0512375	0.522535	0.765209	4.48524649512968e-13	0.766296	0.949675	6.03622500502381e-12	0.549685	0.276445	0.0799591	0.0547328	0.634266	9.20735194506631e-14	0.99987	0.903274	1.37918045046112e-12	0.567892	0.171582	-7.43454	-4.48209	0.054612	0.00895679	0.0317882	0.60642	0.504268	0.877222	0.753358	0.959115	0.854042	4.80624639011523e-13	4.40587249604705e-13	5.39934636484514e-13	0.947923	0.999765	0.951621	0.930675	0.993709	0.971366	6.50610035086126e-12	6.04566446772118e-12	7.1644643154954e-12	0.548872	0.549895	0.547499	0.422361	0.114362	0.118602	0.5139	1.687608980139e-13	0.999172	0.885476	2.42992335230256e-12	0.56102	-0.0414057	0.0344095	0.891568	0.84043	5.41310717407121e-13	0.966833	0.968097	7.30383319479414e-12	0.547469	-0.192454	-0.0139606	0.231721	0.936027	2.74127748154306e-13	0.804469	0.984986	3.82272247191588e-12	0.555433	-7.43454	0.00895679	0.504268	0.959115	4.40587249604705e-13	0.999765	0.993709	6.04566446772118e-12	0.549895	-4.48209	0.0317882	0.877222	0.854042	5.39934636484514e-13	0.951621	0.971366	7.1644643154954e-12	0.547499	0.117521	0.048006	0.692763	0.781156	5.06612794118189e-13	0.865839	0.954134	6.77415539487342e-12	0.548251	0.00584965	0.0710985	0.000407019	0.651582	7.62807176037185e-16	0.00114624	0.886618	1.01802220042525e-14	0.613936
ENSG00000279611		novel transcript	TEC	NA	-0.00134879	-0.00165764	0.607228	0.990638	0.00519474	0.945594	0.998132	0.0105425	0.146998	-0.00194538	-0.00553874	0.82366	0.968795	0.00566274	0.9999	0.995339	0.0117736	0.144722	0.843815	-0.0783261	0.574356	0.683962	0.00890408	0.82227	0.867079	0.0169485	0.15127	-0.00215401	-0.0213715	0.123678	0.877776	0.00220116	0.180654	0.968896	0.00324046	0.169023	-0.0104507	-0.0219177	0.201435	0.875365	0.00298128	0.902407	0.97081	0.00654102	0.161368	0.0401919	-0.0122759	0.916622	0.932188	0.00575137	0.999981	0.985774	0.0120482	0.144311	0.00125588	0.00472616	0.653027	0.973794	0.00532625	0.893338	0.998788	0.0103394	0.14634	0.260783	-0.00817886	0.0890832	0.952835	0.00177455	0.999744	0.989964	0.00422514	0.174381	0.0227741	-0.00779106	0.897356	0.955956	0.00573827	0.984209	0.990931	0.0115868	0.144371	-0.156102	-0.0699711	0.281479	0.649307	0.00358982	0.871406	0.927661	0.00780779	0.158368	-0.0859535	-0.0186569	0.482074	0.894756	0.00473481	0.999906	0.977358	0.010077	0.149431	-0.287351	-0.083606	0.0259418	0.552081	0.000745897	0.988904	0.89086	0.00196271	0.195329	-0.182994	-0.0583322	0.177683	0.685333	0.0027637	0.996984	0.943871	0.00622077	0.163293	-0.0922077	-0.0279456	0.50016	0.845261	0.00481105	0.987465	0.9752	0.0100936	0.149013	-0.516174	-0.0780369	0.0168049	0.574347	0.000541136	0.332887	0.899659	0.00140983	0.202857	-0.310621	-0.0832703	0.0169734	0.55133	0.000705035	0.266777	0.887365	0.00177784	0.198804	-0.319944	0.285439	-0.0179762	0.0632133	0.00230186	0.0308955	0.892817	0.655223	0.000150858	0.00109312	0.651655	0.754912	0.976653	0.902774	0.000463832	0.00272018	0.2342	0.188251	-0.212439	-0.0550539	0.0775637	0.69599	0.00207922	0.99979	0.934056	0.00491538	0.172338	-0.48977	-0.0449702	0.0804845	0.74818	0.00213153	0.357965	0.94676	0.00471243	0.171711	-0.130045	-0.0318362	0.280132	0.822207	0.0046132	0.99987	0.959149	0.00988998	0.151799	-0.304187	-1.95811	-40.9713	-0.0438044	-0.018476	-0.0522301	0.269789	0.832414	0.0859971	0.760034	0.898892	0.71082	0.00451836	0.00723591	0.00222812	0.878461	0.999765	0.394022	0.932276	0.983738	0.94292	0.00946719	0.0144579	0.00491409	0.152347	0.139748	0.170592	-0.0512229	-0.020754	0.820964	0.888059	0.00721738	0.999172	0.983087	0.0144985	0.139817	-0.453168	-0.0316193	0.0693909	0.820025	0.00192828	0.607038	0.963002	0.00444863	0.174232	0.285439	0.0632133	0.0308955	0.655223	0.00109312	0.754912	0.902774	0.00272018	0.188251	-1.95811	-0.018476	0.832414	0.898892	0.00723591	0.999765	0.983738	0.0144579	0.139748	-40.9713	-0.0522301	0.0859971	0.71082	0.00222812	0.394022	0.94292	0.00491409	0.170592	-0.549849	-0.0662037	0.0237133	0.634129	0.000902128	0.263366	0.915332	0.00220146	0.192901	-0.00290145	-0.0277945	0.039302	0.839727	0.001007	0.0666273	0.956802	0.00156099	0.18818
ENSG00000242607	RPS3AP34	RPS3A pseudogene 34 [Source:HGNC Symbol;Acc:HGNC:36293]	processed_pseudogene	NA	-0.0044807	-0.036557	0.205879	0.847374	1.37828484684017e-09	0.81343	0.963782	1.11974207432083e-08	0.43961	-0.00443096	-0.0530385	0.708004	0.782204	2.74168705187521e-09	0.9999	0.951354	2.17225974110112e-08	0.429355	2.04394	-0.13946	0.295211	0.576211	7.65252997420334e-09	0.649481	0.810481	6.26597948222254e-08	0.459576	0.00514345	-0.031263	0.00585324	0.863884	8.04855700071905e-11	0.0125291	0.965356	4.41144038348157e-10	0.479823	0.00228941	-0.0580292	0.837232	0.761678	2.87115218709157e-09	0.989157	0.943959	2.23483697735231e-08	0.42866	0.474643	-0.0998498	0.360508	0.608086	1.97581953554438e-09	0.999981	0.883323	1.61179136657397e-08	0.434267	0.00125331	-0.0471917	0.74074	0.808933	2.7817080790435e-09	0.927487	0.979057	2.11227074060507e-08	0.429137	-0.385347	-0.0620406	0.0633669	0.739877	5.76063217986076e-10	0.999744	0.940103	5.05080965588635e-09	0.45232	-0.250466	-0.0738825	0.293646	0.697423	1.74249754170471e-09	0.869425	0.925702	1.40357738492869e-08	0.436138	0.0301193	0.027541	0.877856	0.895002	2.31595277087123e-09	0.988321	0.986854	1.85116071266795e-08	0.435795	0.0275454	-0.0577618	0.868195	0.763262	2.89102602203302e-09	0.999906	0.947464	2.28102720570417e-08	0.428556	-0.0101456	-0.0634996	0.954445	0.746445	2.92422953020859e-09	0.999062	0.949994	2.30285842564421e-08	0.428383	-0.0888994	-0.0848427	0.630726	0.666846	2.62701781179933e-09	0.996984	0.937854	2.08537705426543e-08	0.429999	0.0236404	-0.0560008	0.898664	0.773579	2.90646434862693e-09	0.996469	0.961713	2.28713680928638e-08	0.428475	-0.257944	-0.0953765	0.385381	0.623319	2.05426430888034e-09	0.695972	0.916145	1.61165245892023e-08	0.433685	0.238343	-0.00680064	0.182727	0.972085	1.74199207564413e-09	0.49391	0.993038	1.39135961725324e-08	0.440068	0.0400524	-0.163597	-0.0611996	-0.104734	0.784831	0.368114	0.749975	0.59501	3.87935042312643e-09	2.74486295881381e-09	0.943713	0.850403	0.941189	0.878254	2.99582619773128e-08	2.18392423407572e-08	0.42796	0.433228	0.0477042	-0.0522086	0.77252	0.788881	3.86293311781055e-09	0.99979	0.961061	3.02037528933357e-08	0.428025	0.137828	-0.0525575	0.719683	0.786185	3.78166970893626e-09	0.879721	0.954611	2.86739868673935e-08	0.428351	-0.0124704	-0.0640084	0.939433	0.741256	4.00679525589254e-09	0.99987	0.938563	3.14112215878298e-08	0.427465	-0.534337	-2.9981	0.624328	-0.119165	-0.0730511	-0.0614136	0.152394	0.81143	0.984771	0.538894	0.711523	0.75265	1.53170213841217e-09	3.91161956995315e-09	4.01699430385837e-09	0.857461	0.999765	0.995251	0.844358	0.94606	0.953052	1.25863328166681e-08	3.04813321245113e-08	3.01833093124151e-08	0.441986	0.427834	0.427426	0.0303807	-0.0564202	0.92128	0.778216	3.9992839879876e-09	0.999172	0.959394	3.11995135560817e-08	0.427494	-0.0695253	-0.0651576	0.839092	0.735243	3.9405736151835e-09	0.951504	0.941833	3.02648854328194e-08	0.427721	-0.163597	-0.104734	0.368114	0.59501	2.74486295881381e-09	0.850403	0.878254	2.18392423407572e-08	0.433228	-2.9981	-0.0730511	0.81143	0.711523	3.91161956995315e-09	0.999765	0.94606	3.04813321245113e-08	0.427834	0.624328	-0.0614136	0.984771	0.75265	4.01699430385837e-09	0.995251	0.953052	3.01833093124151e-08	0.427426	-0.099697	-0.0719956	0.766272	0.711869	3.85423963586042e-09	0.900331	0.937929	2.9086438107984e-08	0.42806	0.00493989	-0.028823	0.00907877	0.875083	1.17061077856218e-10	0.0182965	0.969336	5.95203515610088e-10	0.474709
ENSG00000201988	Y_RNA	Y RNA [Source:RFAM;Acc:RF00019]	misc_RNA	NA	0.000397726	0.159436	0.893014	0.318512	1.7351966599186e-05	0.988403	0.728237	6.5796431030192e-05	0.277195	0.00455292	0.153552	0.643126	0.336423	1.58951367878288e-05	0.9999	0.755979	6.29093049282036e-05	0.278958	0.311828	0.155778	0.852794	0.470222	3.22273433605007e-05	0.949307	0.74613	0.000123987	0.298318	0.00343242	0.181348	0.028172	0.241361	1.99894244660181e-06	0.0502195	0.625063	4.88088211993866e-06	0.319028	-0.0140496	0.144194	0.126436	0.358646	6.14217455403269e-06	0.882939	0.768785	2.58902114609409e-05	0.297708	-0.506408	0.203188	0.239483	0.209404	9.42176807359936e-06	0.999981	0.625357	3.93712204336831e-05	0.289353	-0.00263517	0.132846	0.401518	0.411777	1.27752679250232e-05	0.77726	0.897201	4.76860826063926e-05	0.283326	-0.0147708	0.161549	0.932459	0.309768	1.74365391197631e-05	0.999744	0.731189	6.79244772375567e-05	0.277098	-0.00380824	0.161396	0.984719	0.311259	1.74896075849235e-05	0.998705	0.733167	6.75494292578278e-05	0.277036	0.00906052	0.236925	0.955569	0.173748	1.12299468659576e-05	0.995478	0.654045	4.52459865401074e-05	0.288812	0.171843	0.180951	0.210527	0.253313	8.6745399301614e-06	0.999906	0.693386	3.62123751578929e-05	0.290977	0.374776	0.258931	0.00950768	0.10073	8.38061894310123e-07	0.988904	0.524809	4.26006714414418e-06	0.334972	0.176704	0.209255	0.24849	0.20022	9.64347329600486e-06	0.996984	0.702375	3.92338884232845e-05	0.288895	0.235799	0.210107	0.123525	0.189627	6.04253503619495e-06	0.987465	0.675921	2.57836308373815e-05	0.298025	0.123569	0.178127	0.61726	0.272483	1.56483575797547e-05	0.837892	0.731545	5.85364487242677e-05	0.279272	0.290823	0.233585	0.0473753	0.142635	4.28996506336118e-06	0.319701	0.576471	1.83883422143166e-05	0.307691	0.17093	-0.0292191	0.169762	0.15856	0.155536	0.845967	0.279947	0.332915	1.0157127040566e-05	2.45777780151243e-05	0.692463	0.973554	0.702458	0.736092	4.12708514432434e-05	9.22375990949994e-05	0.290814	0.272935	0.307595	0.229563	0.0217269	0.143183	2.34307227448996e-06	0.99979	0.576889	1.11174371135777e-05	0.319223	0.612955	0.208346	0.050453	0.184722	4.49968727744035e-06	0.319385	0.619883	1.92002652777736e-05	0.30677	0.127295	0.186304	0.346062	0.243542	1.68318890968211e-05	0.99987	0.669729	6.6756440058799e-05	0.280668	-0.0791284	-2.76636	-6.86906	0.157726	0.156023	0.159321	0.798603	0.789695	0.799135	0.331355	0.33976	0.323088	2.42806508940841e-05	2.42156774839638e-05	2.4284442209277e-05	0.97626	0.999765	0.92054	0.7165	0.801462	0.774712	9.05184057520721e-05	9.1822742068772e-05	8.7355135651144e-05	0.273186	0.273241	0.273182	0.290816	0.219957	0.249832	0.182172	1.38512317358809e-05	0.999172	0.663563	5.53996015949129e-05	0.284606	0.305168	0.179881	0.27854	0.256429	1.48118565043049e-05	0.69924	0.696752	5.75526553626841e-05	0.283255	-0.0292191	0.15856	0.845967	0.332915	2.45777780151243e-05	0.973554	0.736092	9.22375990949994e-05	0.272935	-2.76636	0.156023	0.789695	0.33976	2.42156774839638e-05	0.999765	0.801462	9.1822742068772e-05	0.273241	-6.86906	0.159321	0.799135	0.323088	2.4284442209277e-05	0.92054	0.774712	8.7355135651144e-05	0.273182	0.399683	0.206107	0.146251	0.196659	9.73864872993018e-06	0.431612	0.641631	3.82522796818817e-05	0.29165	0.00373995	0.185852	0.0178413	0.227924	1.39282966252093e-06	0.0333399	0.613558	3.4351842055963e-06	0.325712
ENSG00000228981		ribosomal protein S2 (RPS2) pseudogene	processed_pseudogene	NA	-0.00356726	0.339202	0.25439	0.0460905	2.11249781500844e-09	0.844794	0.333899	1.6743858872025e-08	0.433268	-0.00504021	0.328752	0.629279	0.0548034	3.48835342794058e-09	0.9999	0.382376	2.71626801728038e-08	0.425713	-2.60679	0.559167	0.158691	0.0197985	1.45733800635816e-07	0.529717	0.176945	9.55907142505923e-07	0.40829	0.00115257	0.326483	0.493758	0.0550781	3.12303590541889e-09	0.575589	0.337244	1.25270647866099e-08	0.427389	-0.0269686	0.28645	0.00497892	0.0777557	9.34014047271092e-11	0.430484	0.437891	9.04706530145361e-10	0.477798	0.227471	0.301166	0.62025	0.0834715	3.46795445469119e-09	0.999981	0.435593	2.72485877584233e-08	0.425802	-0.0044194	0.271637	0.184036	0.113908	1.69633423407246e-09	0.600733	0.677239	1.33689129068605e-08	0.436537	-0.217755	0.319185	0.237632	0.0587639	2.01953341638388e-09	0.999744	0.388017	1.62233251974065e-08	0.43394	0.275196	0.334153	0.190355	0.0481239	1.73666574036082e-09	0.840952	0.358748	1.39942166514126e-08	0.436188	0.317677	0.398445	0.0655003	0.0307186	1.04132868738013e-09	0.714674	0.362287	8.76451645211611e-09	0.447695	0.110511	0.332298	0.449969	0.0515456	2.97619497153981e-09	0.999906	0.379095	2.34200879643939e-08	0.428117	0.052984	0.333611	0.735319	0.0568382	3.68860089079794e-09	0.990296	0.424013	2.84662574680794e-08	0.424865	-0.0617805	0.303186	0.705195	0.0842506	3.63894212248702e-09	0.996984	0.527308	2.81352024527926e-08	0.425071	-0.0279449	0.314101	0.864592	0.0703016	3.83928730318068e-09	0.99488	0.480044	2.96171873468708e-08	0.424256	0.153163	0.340343	0.559824	0.0502064	3.31726925549429e-09	0.806064	0.394038	2.50159855490447e-08	0.426476	0.230035	0.3762	0.143816	0.0299795	1.57080743335209e-09	0.450119	0.312111	1.26626189299975e-08	0.441611	0.116365	-0.195594	0.325323	0.271841	0.366666	0.22081	0.0560285	0.118122	2.92773882708591e-09	2.12146121084693e-09	0.779501	0.804469	0.371541	0.512757	2.30387798927192e-08	1.71747556236892e-08	0.43225	0.437115	0.0813785	0.339656	0.575264	0.0503019	3.70565856984551e-09	0.99979	0.384207	2.90833391943439e-08	0.428661	0.229889	0.338701	0.496279	0.0493685	3.45504153545047e-09	0.748773	0.370765	2.63124429672703e-08	0.42973	0.00252861	0.323288	0.986044	0.0610351	4.29424218461726e-09	0.99987	0.388081	3.34754600573798e-08	0.426403	-0.39345	0.829606	5.4683	0.280824	0.325936	0.328354	0.232425	0.940259	0.849437	0.103931	0.0638204	0.0584066	2.19583031048995e-09	4.28354003195865e-09	4.22274488197444e-09	0.872483	0.999765	0.940461	0.452804	0.45211	0.425064	1.75649540330849e-08	3.32177912429861e-08	3.15696837996264e-08	0.436597	0.426441	0.42666	0.22867	0.365169	0.397327	0.0401692	3.06666201126478e-09	0.999172	0.395908	2.43902789779721e-08	0.431546	0.616269	0.350544	0.038364	0.036336	5.68261338418477e-10	0.607038	0.322992	4.95525792419733e-09	0.456523	-0.195594	0.271841	0.22081	0.118122	2.12146121084693e-09	0.804469	0.512757	1.71747556236892e-08	0.437115	0.829606	0.325936	0.940259	0.0638204	4.28354003195865e-09	0.999765	0.45211	3.32177912429861e-08	0.426441	5.4683	0.328354	0.849437	0.0584066	4.22274488197444e-09	0.940461	0.425064	3.15696837996264e-08	0.42666	0.384097	0.361253	0.191244	0.0359632	1.92258344163678e-09	0.484869	0.3317	1.5261835592024e-08	0.438592	0.0011752	0.327473	0.490501	0.0544688	3.1126279604576e-09	0.57221	0.336683	1.22053029297551e-08	0.42744
ENSG00000266910		TAF9 RNA polymerase II, TATA box binding protein (TBP)-associated factor, 32kDa (TAF9) pseudogene	processed_pseudogene	NA	0.00332846	-0.138189	0.241753	0.36625	0.00926429	0.83874	0.761469	0.0174012	0.131481	-0.00588843	-0.109732	0.534618	0.475755	0.0136211	0.9999	0.839075	0.0252157	0.120791	-0.0589839	-0.097547	0.971688	0.647167	0.0316253	0.990627	0.848775	0.0503017	0.110227	-0.0015894	-0.12928	0.298075	0.397037	0.0103745	0.37952	0.754063	0.013697	0.128373	0.0180887	-0.0977303	0.0403921	0.51393	0.00296682	0.766232	0.853791	0.00651472	0.161492	0.392	-0.15233	0.346399	0.330292	0.011204	0.999981	0.740938	0.0214532	0.126246	0.00405307	-0.0759162	0.179945	0.624303	0.0078217	0.596168	0.952084	0.0144682	0.136083	0.0095039	-0.120104	0.954961	0.433571	0.0157938	0.999744	0.813042	0.0284556	0.116605	-0.0853104	-0.124567	0.656563	0.417167	0.0146502	0.945379	0.803232	0.026108	0.118737	-0.220606	-0.20094	0.16035	0.229024	0.0071978	0.813828	0.713976	0.0143158	0.139891	-0.0450791	-0.125211	0.734863	0.416247	0.0151283	0.999906	0.808988	0.0276954	0.117828	0.0543567	-0.106015	0.70267	0.501061	0.014948	0.988904	0.870095	0.0269831	0.118167	0.133289	-0.0841818	0.368058	0.593183	0.011544	0.996984	0.919997	0.021545	0.125416	0.241134	-0.0705216	0.102528	0.646259	0.00553092	0.987465	0.928919	0.0113731	0.145345	0.198514	-0.0935723	0.405045	0.548331	0.0120834	0.709052	0.88943	0.0215782	0.124145	-0.0537275	-0.132746	0.709593	0.400518	0.0161969	0.874743	0.816599	0.0275208	0.117219	0.042745	0.0594809	-0.119401	-0.104771	0.716447	0.684015	0.43898	0.509419	0.0162391	0.0160294	0.923617	0.938204	0.813477	0.838394	0.0284667	0.0282562	0.117144	0.117519	0.156029	-0.0881465	0.236708	0.570269	0.00990827	0.99979	0.888994	0.0191005	0.131115	0.0430114	-0.117336	0.889032	0.451404	0.0169576	0.959985	0.83521	0.0286916	0.115894	-0.0946257	-0.13525	0.471701	0.384001	0.013987	0.99987	0.775908	0.025884	0.121421	0.206246	10.8459	39.0596	-0.0982444	-0.0804521	-0.0812581	0.493324	0.280406	0.133932	0.531899	0.609399	0.598352	0.0142538	0.0108665	0.0070864	0.923676	0.999765	0.449342	0.840737	0.916869	0.906825	0.0256655	0.0206042	0.013487	0.120882	0.128543	0.140315	0.370818	-0.0517307	0.130009	0.744077	0.00695744	0.999172	0.951756	0.0140486	0.140813	0.0946968	-0.116045	0.730269	0.45332	0.016321	0.914267	0.831145	0.0285286	0.116999	0.0594809	-0.104771	0.684015	0.509419	0.0160294	0.938204	0.838394	0.0282562	0.117519	10.8459	-0.0804521	0.280406	0.609399	0.0108665	0.999765	0.916869	0.0206042	0.128543	39.0596	-0.0812581	0.133932	0.598352	0.0070864	0.449342	0.906825	0.013487	0.140315	0.103902	-0.109917	0.699378	0.482529	0.0161318	0.869198	0.85632	0.0274192	0.117335	-0.00145068	-0.129542	0.348309	0.396912	0.0112348	0.429804	0.753505	0.0147309	0.12617
ENSG00000229656	ITGB1-DT	ITGB1 divergent transcript [Source:HGNC Symbol;Acc:HGNC:53718]	lncRNA	NA	-0.00150107	0.047756	0.6328	0.777765	0.110005	0.949818	0.94654	0.146552	0.0559799	-0.00520331	0.048803	0.618371	0.773192	0.109273	0.9999	0.949387	0.150875	0.056213	-1.5521	0.223701	0.371139	0.314829	0.148857	0.700494	0.6299	0.18982	0.0519918	0.00522146	0.0696634	0.00140832	0.660412	0.00249243	0.00352902	0.890706	0.00363708	0.165903	0.0134187	0.0562314	0.17033	0.736457	0.0621797	0.894919	0.939106	0.0911063	0.075152	-0.338933	0.0674513	0.460122	0.69531	0.098832	0.999981	0.916886	0.139146	0.0596936	-0.00180863	0.0198817	0.588552	0.908055	0.107653	0.871962	0.994532	0.142873	0.056734	-0.194119	0.0390204	0.29311	0.81571	0.0815753	0.999744	0.957492	0.116498	0.0662083	0.0529733	0.0423661	0.802067	0.801907	0.116263	0.972273	0.954193	0.154606	0.0540378	0.0655758	0.0908748	0.706272	0.623912	0.108515	0.971546	0.917842	0.148585	0.0571327	-0.036027	0.0355545	0.805851	0.833673	0.116357	0.999906	0.963403	0.159134	0.0540093	-0.190922	-0.00997388	0.221391	0.953704	0.0712118	0.988904	0.991825	0.10302	0.0707218	-0.142502	0.00117702	0.38217	0.994584	0.0917513	0.996984	0.999113	0.12849	0.0622379	-0.0270474	0.034048	0.86896	0.842973	0.117651	0.99488	0.974895	0.158734	0.0536192	-0.00833691	0.0384973	0.974718	0.823105	0.118681	0.991347	0.965907	0.154707	0.0533109	0.035099	0.0488471	0.825115	0.778358	0.125502	0.929308	0.954783	0.160423	0.0519439	0.0115945	-0.138823	0.0409554	0.00448158	0.928704	0.387262	0.809241	0.979442	0.127205	0.09931	0.983739	0.859317	0.954564	0.995201	0.166089	0.134774	0.051457	0.0602393	-0.0530125	0.0297901	0.716004	0.862592	0.12208	0.99979	0.975285	0.164753	0.0529395	0.0392738	0.0434141	0.90785	0.799847	0.126979	0.965933	0.957536	0.162181	0.0515213	0.0394574	0.046949	0.785404	0.783794	0.124456	0.99987	0.947732	0.168693	0.0522457	0.0531455	-1.03749	34.4485	0.0463947	0.0369016	0.0751411	0.872761	0.92553	0.230954	0.788911	0.83248	0.659624	0.126467	0.127174	0.0784173	0.985783	0.999765	0.547545	0.941876	0.970575	0.927056	0.167885	0.170798	0.107871	0.0516675	0.0514657	0.0683304	0.107788	0.0606427	0.691232	0.731559	0.121056	0.999172	0.949895	0.163728	0.053242	-0.155535	0.033733	0.606753	0.842608	0.116816	0.868476	0.968097	0.154454	0.0545174	-0.138823	0.00448158	0.387262	0.979442	0.09931	0.859317	0.995201	0.134774	0.0602393	-1.03749	0.0369016	0.92553	0.83248	0.127174	0.999765	0.970575	0.170798	0.0514657	34.4485	0.0751411	0.230954	0.659624	0.0784173	0.547545	0.927056	0.107871	0.0683304	-0.0559012	0.0351292	0.850333	0.838311	0.126052	0.940415	0.967812	0.161026	0.0517862	0.00483342	0.0709638	0.00367322	0.658151	0.00509487	0.00818255	0.888845	0.00706268	0.147509
ENSG00000116035	VAX2	ventral anterior homeobox 2 [Source:HGNC Symbol;Acc:HGNC:12661]	protein_coding	25806	-0.00257624	-0.138583	0.470173	0.470917	0.685214	0.920524	0.822385	0.713185	-0.0257904	-0.00170128	-0.149555	0.886118	0.43847	0.747791	0.9999	0.81745	0.778082	-0.032195	1.73097	-0.191275	0.373952	0.442931	0.900694	0.702406	0.72904	0.908114	-0.057941	-0.00230728	-0.165838	0.226808	0.384204	0.567258	0.302111	0.746099	0.580454	-0.0138924	0.00447973	-0.147011	0.688688	0.444352	0.730491	0.976029	0.820245	0.757732	-0.0304015	0.381328	-0.18388	0.464646	0.348597	0.683559	0.999981	0.753861	0.721527	-0.0256234	0.000500619	-0.147098	0.895273	0.453669	0.748182	0.974269	0.91049	0.774566	-0.0322358	0.1819	-0.152004	0.386553	0.426211	0.656363	0.999744	0.808257	0.692229	-0.0228868	-0.146868	-0.160193	0.540457	0.403901	0.703717	0.919128	0.797076	0.730253	-0.0276637	0.136397	-0.0995343	0.490496	0.636278	0.730626	0.929283	0.924192	0.759918	-0.030778	-0.045399	-0.157673	0.785208	0.413409	0.741169	0.999906	0.806513	0.772274	-0.0315059	0.100205	-0.126534	0.573659	0.520525	0.711008	0.988904	0.879221	0.740254	-0.0284056	0.225058	-0.0918563	0.223544	0.639849	0.564709	0.996984	0.934049	0.607892	-0.0136316	0.331362	-0.0843848	0.0724649	0.659609	0.36951	0.987465	0.933053	0.421802	0.00810106	0.455002	-0.0916819	0.125265	0.634725	0.462015	0.476638	0.921128	0.501314	-0.00275182	-0.0124818	-0.158487	0.94479	0.421837	0.756154	0.979196	0.828248	0.774354	-0.0334666	-0.0496314	0.249156	-0.156633	-0.0905677	0.735595	0.169883	0.416365	0.644099	0.742743	0.522164	0.927983	0.798324	0.796808	0.899283	0.764647	0.560759	-0.0320475	-0.00932527	0.274624	-0.0990108	0.093914	0.606397	0.417755	0.99979	0.905653	0.469371	0.00231209	0.520687	-0.119781	0.173699	0.533221	0.526143	0.47496	0.86762	0.559516	-0.00974745	-0.172838	-0.182911	0.291577	0.344197	0.617167	0.99987	0.751692	0.659618	-0.0191694	-0.213804	7.35604	5.04714	-0.178453	-0.128572	-0.15055	0.56976	0.558729	0.877605	0.364306	0.515591	0.441341	0.71676	0.714404	0.753841	0.940082	0.999765	0.951621	0.740934	0.885876	0.848978	0.744975	0.746516	0.773469	-0.0293374	-0.0290937	-0.0332207	0.346338	-0.0915568	0.258987	0.645817	0.596869	0.999172	0.927281	0.638022	-0.0170969	0.639452	-0.126898	0.0595015	0.502074	0.343254	0.607038	0.855868	0.390772	0.0116204	0.249156	-0.0905677	0.169883	0.644099	0.522164	0.798324	0.899283	0.560759	-0.00932527	7.35604	-0.128572	0.558729	0.515591	0.714404	0.999765	0.885876	0.746516	-0.0290937	5.04714	-0.15055	0.877605	0.441341	0.753841	0.951621	0.848978	0.773469	-0.0332207	0.569278	-0.0987329	0.0874364	0.606987	0.405643	0.357248	0.904145	0.444177	0.00375389	-0.00146525	-0.162063	0.44945	0.397899	0.67884	0.532228	0.754331	0.689208	-0.0251475
ENSG00000269935		novel transcript, antisense to JPH3	lncRNA	NA	0.00175408	0.0366783	0.48163	0.784523	0.288129	0.924572	0.948132	0.335788	0.019144	-0.00999766	0.0638524	0.226308	0.632483	0.216511	0.9999	0.90575	0.269825	0.0308767	-1.52908	0.134984	0.303231	0.477293	0.282953	0.654872	0.750608	0.328559	0.0230719	0.00095959	0.0517168	0.473198	0.698887	0.286542	0.555333	0.906888	0.303553	0.0193795	0.0038795	0.0509988	0.61941	0.703602	0.309126	0.965931	0.927291	0.359852	0.0161119	0.479325	0.00682441	0.18671	0.959885	0.19875	0.999981	0.991905	0.252485	0.0342352	0.00274757	0.0761684	0.299565	0.575897	0.243263	0.709558	0.939251	0.289384	0.026197	0.036039	0.0463041	0.806458	0.729369	0.325622	0.999744	0.937119	0.379163	0.0138277	0.00697831	0.0465568	0.966836	0.728597	0.3309	0.996154	0.934007	0.3783	0.0131133	0.146557	0.084389	0.288263	0.564826	0.245502	0.873567	0.897569	0.299104	0.0261441	-0.069861	0.0383247	0.548005	0.775223	0.299339	0.999906	0.950298	0.355706	0.0175067	0.0154969	0.050219	0.900982	0.715411	0.329649	0.996518	0.943033	0.38195	0.0132819	0.156118	0.0883026	0.226939	0.520045	0.216773	0.996984	0.896643	0.267905	0.0308288	0.0376068	0.0539314	0.772643	0.692746	0.323515	0.991831	0.941518	0.376184	0.014115	0.285027	0.0843296	0.169929	0.533101	0.190304	0.521927	0.88507	0.232417	0.0359155	0.0510397	0.0545939	0.684149	0.690408	0.331432	0.862144	0.932525	0.372785	0.0132107	0.0140138	0.0793403	0.0430585	0.0634722	0.891134	0.5322	0.748076	0.645131	0.345009	0.311387	0.974365	0.897561	0.940229	0.899939	0.39093	0.35937	0.0113874	0.0159957	0.0438963	0.0518097	0.703012	0.703327	0.333272	0.99979	0.93619	0.38701	0.0129607	0.12158	0.0511278	0.650001	0.705243	0.327761	0.842138	0.934559	0.369335	0.0137121	-0.134383	0.0215264	0.238616	0.872441	0.233069	0.99987	0.971533	0.287396	0.0282777	-0.0843386	14.3047	47.3018	0.0337484	0.0953138	0.0900393	0.747662	0.100002	0.0356266	0.805222	0.482513	0.496525	0.33712	0.154788	0.0876021	0.96688	0.999765	0.312894	0.946683	0.873451	0.872747	0.387971	0.201876	0.118894	0.012441	0.044239	0.0645687	0.173027	0.0747579	0.419002	0.591551	0.289073	0.999172	0.911396	0.343467	0.0192446	0.431409	0.0621252	0.0681162	0.63727	0.126384	0.607038	0.912172	0.165214	0.0516911	0.0793403	0.0634722	0.5322	0.645131	0.311387	0.897561	0.899939	0.35937	0.0159957	14.3047	0.0953138	0.100002	0.482513	0.154788	0.999765	0.873451	0.201876	0.044239	47.3018	0.0900393	0.0356266	0.496525	0.0876021	0.312894	0.872747	0.118894	0.0645687	0.293831	0.0721141	0.207178	0.592701	0.219281	0.500396	0.899011	0.259357	0.0307469	0.00131624	0.0547317	0.330307	0.681624	0.252679	0.411445	0.898254	0.269768	0.0246422
ENSG00000234742		ribosomal protein L17 (RPL17) pseudogene	processed_pseudogene	NA	0.000664951	0.0145094	0.767559	0.904707	3.34486643221751e-17	0.969724	0.977189	7.54807928294115e-16	0.6435	-0.0167552	0.0477104	0.0228738	0.684915	2.7734528597734e-18	0.9999	0.922307	7.1492655600699e-17	0.665345	3.51377	-0.289348	0.00500884	0.066747	1.43089165652775e-15	0.320516	0.312779	3.22052806967107e-14	0.66002	0.00341912	0.0377944	0.00366701	0.741787	5.60229612665911e-19	0.00826338	0.923167	1.23214982252927e-17	0.67864	0.0023673	0.0210485	0.736793	0.861768	3.30329282690314e-17	0.980532	0.968872	7.50309067211209e-16	0.643613	0.104528	0.0095312	0.750622	0.938511	3.32264176151543e-17	0.999981	0.98685	7.5968004934165e-16	0.64356	0.00210663	0.0410987	0.378003	0.738044	2.38787524826946e-17	0.764809	0.971978	5.48973838845241e-16	0.646542	0.155685	0.0185918	0.238389	0.87648	1.76978056493139e-17	0.999744	0.971915	4.14662775157235e-16	0.649222	-0.149737	0.0103341	0.320821	0.931465	2.15665400142901e-17	0.873944	0.985209	4.98017127122441e-16	0.647455	-0.128904	-0.0590738	0.296828	0.652533	4.69957308114972e-17	0.873567	0.928247	1.0605132052755e-15	0.644866	0.0618884	0.0250881	0.554923	0.835707	2.94416031169156e-17	0.999906	0.96367	6.731988747717e-16	0.644655	0.0208205	0.0235242	0.852865	0.849657	3.43253147095124e-17	0.992915	0.973256	7.75431593752567e-16	0.643265	0.134708	0.0544505	0.247596	0.659915	1.81647381020205e-17	0.996984	0.937047	4.24646675225438e-16	0.64899	0.185425	0.0562662	0.111276	0.64245	1.01061460290166e-17	0.987465	0.928919	2.42804242817229e-16	0.65418	0.132457	0.0358389	0.481097	0.770577	2.73905136522592e-17	0.761657	0.953893	6.15428754912424e-16	0.645306	0.0174274	0.0145031	0.874127	0.903946	5.09229676205639e-18	0.951406	0.983991	1.26734840228882e-16	0.664596	-0.0314476	0.0690476	0.00980633	0.0284848	0.725917	0.535091	0.933422	0.813489	4.85420726326583e-18	4.27011991810052e-18	0.925725	0.897561	0.985185	0.955053	1.21390187884025e-16	1.08393849220238e-16	0.665009	0.66611	0.0636463	0.0235779	0.527884	0.842943	4.24146683039825e-18	0.99979	0.972083	1.09082767457684e-16	0.666168	-0.0100064	0.00977596	0.966033	0.934288	5.15067877785499e-18	0.986765	0.987262	1.28959112698016e-16	0.664498	0.116661	0.0289022	0.24313	0.805759	2.64531087720535e-18	0.99987	0.955353	6.99343559226614e-17	0.670191	0.201095	-1.72929	-3.42022	0.0319638	0.00411166	0.00704601	0.380429	0.821981	0.864237	0.789011	0.97284	0.952835	3.53703440797507e-18	5.02904630740446e-18	5.08198832714894e-18	0.896802	0.999765	0.946534	0.941942	0.995915	0.991714	9.14180594935766e-17	1.28071404494317e-16	1.2602604187683e-16	0.667721	0.664704	0.664614	0.280572	0.0623418	0.132895	0.606009	1.70527651618828e-18	0.999172	0.916231	4.60181364407436e-17	0.673887	-0.03497	0.0088949	0.867382	0.939818	5.08535171653076e-18	0.959315	0.987511	1.27630672875921e-16	0.664608	0.0690476	0.0284848	0.535091	0.813489	4.27011991810052e-18	0.897561	0.955053	1.08393849220238e-16	0.66611	-1.72929	0.00411166	0.821981	0.97284	5.02904630740446e-18	0.999765	0.995915	1.28071404494317e-16	0.664704	-3.42022	0.00704601	0.864237	0.952835	5.08198832714894e-18	0.946534	0.991714	1.2602604187683e-16	0.664614	-0.00272369	0.0101922	0.989409	0.93188	5.15480909225912e-18	0.995463	0.98632	1.27408728178238e-16	0.664491	0.00322355	0.0390256	0.00699483	0.735673	9.9304753068918e-19	0.0145404	0.921407	2.02960185889185e-17	0.673946
ENSG00000132031	MATN3	matrilin 3 [Source:HGNC Symbol;Acc:HGNC:6909]	protein_coding	4148	-0.00875164	0.0760441	0.00765057	0.660302	0.0421582	0.312585	0.904724	0.0642313	0.0874722	-0.00877746	0.0440699	0.430347	0.806824	0.348057	0.9999	0.957057	0.403526	0.010842	-3.21655	0.265786	0.0887885	0.269569	0.0913507	0.462276	0.588281	0.124804	0.0716815	-0.00519843	-0.00135115	0.00300689	0.993678	0.0224743	0.00693047	0.998911	0.0281024	0.106425	0.0162703	0.0487173	0.118516	0.783868	0.205707	0.882454	0.950309	0.254183	0.032893	0.0316506	0.0259672	0.948536	0.887938	0.409656	0.999981	0.975527	0.465475	0.0032226	0.00263807	0.0573465	0.459211	0.754539	0.355093	0.81017	0.973596	0.401919	0.00993144	0.0505532	0.0287212	0.798103	0.873056	0.403255	0.999744	0.971347	0.454331	0.00398095	0.0617807	0.0317779	0.784055	0.859966	0.402252	0.968945	0.966408	0.447961	0.00410049	0.00581347	-0.0319875	0.974956	0.871144	0.394158	0.996692	0.983136	0.44684	0.00514397	-0.232286	0.00240116	0.1348	0.989248	0.218679	0.999906	0.998172	0.272658	0.0304815	-0.294757	-0.047988	0.0752832	0.791398	0.163873	0.988904	0.960528	0.210974	0.041588	-0.154979	-0.0132345	0.372957	0.942955	0.3321	0.996984	0.994141	0.385198	0.0129519	-0.326136	-0.0385325	0.059414	0.829937	0.14458	0.987465	0.97362	0.189223	0.046217	-0.455223	-0.0323402	0.101941	0.857948	0.191128	0.447749	0.97437	0.233287	0.0357489	-0.322405	-0.052024	0.052274	0.771804	0.142388	0.329266	0.952598	0.17933	0.04734	-0.243591	0.143955	0.0175984	0.0602648	0.0727069	0.396839	0.9203	0.743414	0.169675	0.354853	0.660999	0.860653	0.98368	0.933751	0.212513	0.401472	0.0407734	0.0100945	-0.219042	-0.0224371	0.152924	0.900762	0.243661	0.99979	0.981246	0.296468	0.026455	-0.227457	0.00704943	0.525839	0.968879	0.385896	0.768289	0.992883	0.425458	0.0061588	-0.277343	-0.0211391	0.0676284	0.905111	0.163386	0.99987	0.97956	0.21241	0.042206	-0.383131	-10.5197	-40.4886	-0.0182672	-0.01595	-0.0177705	0.273411	0.369188	0.182824	0.920037	0.930787	0.921366	0.310838	0.346455	0.263689	0.878972	0.999765	0.502282	0.977346	0.987454	0.986746	0.361786	0.401155	0.30709	0.0160737	0.011196	0.0231638	-0.508587	-0.0713431	0.0737412	0.697452	0.170922	0.999172	0.942291	0.219532	0.0404945	-0.523957	-0.000818807	0.0986332	0.996308	0.198004	0.609975	0.999014	0.242619	0.0348029	0.143955	0.0602648	0.396839	0.743414	0.354853	0.860653	0.933751	0.401472	0.0100945	-10.5197	-0.01595	0.369188	0.930787	0.346455	0.999765	0.987454	0.401155	0.011196	-40.4886	-0.0177705	0.182824	0.921366	0.263689	0.502282	0.986746	0.30709	0.0231638	-0.495754	-0.0268233	0.110917	0.881075	0.20968	0.389349	0.977219	0.24972	0.0325374	-0.0061168	-0.0111086	0.000492225	0.947001	0.00609891	0.00135897	0.986842	0.00835818	0.142753
ENSG00000223935	LGALSL-DT	LGALSL divergent transcript [Source:HGNC Symbol;Acc:HGNC:53951]	lncRNA	NA	-2.67662e-05	0.395762	0.990062	0.000957118	7.98313176293491e-06	0.998554	0.057359	3.26128096327555e-05	0.292604	0.000539538	0.394663	0.939805	0.000995874	7.9632637980548e-06	0.9999	0.0658567	3.35527878862552e-05	0.292653	-0.0724364	0.356701	0.952359	0.0241884	5.47799543784003e-05	0.985516	0.196246	0.000198875	0.286145	0.000573153	0.398915	0.618968	0.000829014	7.14383458613476e-06	0.690115	0.0505546	1.58206090898478e-05	0.294773	-0.00135227	0.393942	0.840695	0.000977055	7.8400893705111e-06	0.989157	0.0655663	3.21991510941283e-05	0.292958	-0.268213	0.417646	0.392188	0.000614383	5.74335123404695e-06	0.999981	0.0455422	2.51095116149571e-05	0.299007	-0.00378656	0.354307	0.0949746	0.0029329	2.26672796863672e-06	0.472042	0.203746	1.00598115967065e-05	0.316682	-0.0736603	0.395392	0.560395	0.000893052	6.85521671081383e-06	0.999744	0.0620169	2.89956574273618e-05	0.295576	-0.314374	0.379277	0.0271688	0.00105912	8.74091026063946e-07	0.753095	0.0704028	4.42059744489219e-06	0.33421	0.0315168	0.366568	0.790653	0.00468854	2.53149741591705e-05	0.977025	0.188046	9.4645705724295e-05	0.272327	-0.0790096	0.386716	0.429547	0.00117528	6.0299063877654e-06	0.999906	0.0759537	2.6044889413296e-05	0.298065	0.027362	0.402723	0.798524	0.00101613	7.75337883875086e-06	0.991896	0.0797799	3.23021225708951e-05	0.293175	0.0137448	0.399324	0.902082	0.00117544	7.92958626807271e-06	0.996987	0.101901	3.27607172147579e-05	0.292736	0.0503785	0.405981	0.652846	0.000835573	7.28980965312581e-06	0.987465	0.0797474	3.05605036556389e-05	0.294378	0.0820186	0.40659	0.64808	0.000837164	7.27017815059933e-06	0.853521	0.0682925	2.92491345135269e-05	0.294431	-0.0714293	0.380416	0.509762	0.00180828	7.75808598094071e-06	0.764382	0.0984797	3.14158693887607e-05	0.296147	-0.0411924	0.0959088	0.396108	0.422001	0.641409	0.381791	0.000944106	0.000619044	8.55506608149266e-06	6.68682943798874e-06	0.894355	0.858332	0.0588116	0.0526089	3.527695843577e-05	2.83583720519351e-05	0.294218	0.299066	-0.0549915	0.38564	0.580371	0.0014703	8.22080460380444e-06	0.99979	0.086372	3.45121187624607e-05	0.295005	0.13574	0.406307	0.557639	0.000780956	8.08101287773982e-06	0.788062	0.0592365	3.2577840754406e-05	0.295343	-0.0241534	0.393153	0.807214	0.00114065	9.18129275807684e-06	0.99987	0.0631827	3.86067051585584e-05	0.292819	0.170617	3.86647	7.13642	0.415211	0.411174	0.404102	0.450808	0.609759	0.717462	0.000688189	0.000848221	0.000890413	7.30427452296524e-06	8.38908657989721e-06	8.89174611742752e-06	0.911418	0.999765	0.881441	0.0438683	0.0799774	0.0761818	3.07326058088604e-05	3.51052565127396e-05	3.52921918579162e-05	0.297333	0.294605	0.293454	0.04558	0.405398	0.805811	0.00116877	9.17763705501334e-06	0.999172	0.102174	3.83973288893239e-05	0.292827	0.225167	0.407075	0.27387	0.000669454	5.50353368454311e-06	0.697093	0.0563914	2.34933364465745e-05	0.302867	0.0959088	0.422001	0.381791	0.000619044	6.68682943798874e-06	0.858332	0.0526089	2.83583720519351e-05	0.299066	3.86647	0.411174	0.609759	0.000848221	8.38908657989721e-06	0.999765	0.0799774	3.51052565127396e-05	0.294605	7.13642	0.404102	0.717462	0.000890413	8.89174611742752e-06	0.881441	0.0761818	3.52921918579162e-05	0.293454	0.150408	0.411993	0.456542	0.000699783	7.35126869271976e-06	0.716908	0.0624879	2.96760761390624e-05	0.297207	0.000490002	0.398795	0.67447	0.000840643	7.37522259800929e-06	0.739943	0.0509925	1.61185799762796e-05	0.294151
ENSG00000272343		novel transcript	lncRNA	NA	0.00200581	-0.112849	0.527603	0.509595	0.193389	0.933535	0.84142	0.238353	0.0352951	-0.00983742	-0.0845927	0.350749	0.620139	0.166771	0.9999	0.901025	0.216243	0.0409317	0.842675	-0.241986	0.631263	0.28372	0.228243	0.85388	0.602294	0.273109	0.0332367	-0.00147806	-0.110474	0.385281	0.516165	0.173064	0.469467	0.823252	0.1887	0.0395373	0.0196918	-0.0775801	0.0451899	0.641847	0.0575845	0.7828	0.906247	0.0851833	0.0776284	0.239451	-0.121635	0.606148	0.486127	0.201513	0.999981	0.832929	0.255558	0.0336978	0.00168872	-0.0835451	0.617514	0.631618	0.202536	0.882662	0.954919	0.246892	0.0335004	0.254737	-0.10119	0.171473	0.548541	0.120532	0.999744	0.869161	0.162654	0.0527629	-0.129565	-0.108702	0.543949	0.524085	0.195239	0.919433	0.857579	0.241062	0.0349267	0.107484	-0.159688	0.538022	0.390762	0.162834	0.940126	0.828311	0.210757	0.042334	-0.00605145	-0.10265	0.967442	0.549362	0.218458	0.999906	0.870992	0.272463	0.0305218	-0.0120354	-0.105094	0.939519	0.549384	0.218187	0.996952	0.889878	0.268694	0.030571	0.313591	-0.0173856	0.0549894	0.919581	0.0647237	0.996984	0.990334	0.0951622	0.0738497	0.299453	-0.0403582	0.0680341	0.812666	0.0732634	0.987465	0.970488	0.105518	0.0697847	0.411207	-0.0469499	0.119377	0.784339	0.100038	0.470108	0.957573	0.133388	0.0592761	-0.0578506	-0.126218	0.709579	0.457613	0.159638	0.874743	0.845567	0.197798	0.0430813	0.0206572	0.114823	-0.112379	-0.0828437	0.87054	0.465054	0.4988	0.62701	0.165452	0.140529	0.969278	0.878841	0.844793	0.892977	0.208038	0.181854	0.0417306	0.0478239	0.0044651	-0.111891	0.975021	0.50724	0.166803	0.99979	0.864372	0.214919	0.0414222	-0.104764	-0.120017	0.752208	0.47405	0.161641	0.895088	0.84496	0.200113	0.0426116	-0.0559669	-0.121656	0.692908	0.467744	0.158759	0.99987	0.825926	0.207221	0.043289	0.474461	14.2939	42.9188	-0.0620851	-0.0603023	-0.0699175	0.141165	0.185611	0.126012	0.710541	0.720975	0.673496	0.0811692	0.0935658	0.0763612	0.855786	0.999765	0.440063	0.914748	0.94752	0.933137	0.114751	0.131314	0.105489	0.0671648	0.0623052	0.0692246	0.31969	-0.0537007	0.226591	0.754187	0.103256	0.999172	0.95385	0.14268	0.0588788	0.12186	-0.107342	0.680245	0.519085	0.158054	0.899568	0.864356	0.199968	0.0434562	0.114823	-0.0828437	0.465054	0.62701	0.140529	0.878841	0.892977	0.181854	0.0478239	14.2939	-0.0603023	0.185611	0.720975	0.0935658	0.999765	0.94752	0.131314	0.0623052	42.9188	-0.0699175	0.126012	0.673496	0.0763612	0.440063	0.933137	0.105489	0.0692246	0.0790369	-0.104917	0.785036	0.533632	0.16295	0.91023	0.87471	0.201159	0.042307	-0.000811909	-0.107234	0.63802	0.530079	0.204289	0.70734	0.830171	0.220882	0.0331637
ENSG00000187510	PLEKHG7	pleckstrin homology and RhoGEF domain containing G7 [Source:HGNC Symbol;Acc:HGNC:33829]	protein_coding	440107	-0.00707532	0.167418	0.0285801	0.330562	0.00662574	0.512671	0.737244	0.013015	0.140544	-0.0167804	0.158673	0.121105	0.363811	0.0169144	0.9999	0.772998	0.0303328	0.114649	1.02727	0.154503	0.574703	0.510328	0.0389881	0.822403	0.771023	0.0600789	0.102984	0.00636866	0.165688	0.000157299	0.305566	0.000123521	0.000502344	0.68493	0.000222375	0.236107	-0.00630567	0.121226	0.538753	0.491336	0.0362854	0.957392	0.846451	0.0572411	0.092095	-0.0973723	0.137033	0.839076	0.447696	0.0410599	0.999981	0.813389	0.0654029	0.0882907	-0.00794642	0.0423446	0.0206744	0.807806	0.00529087	0.241387	0.979057	0.0102804	0.146516	0.0306084	0.129128	0.874177	0.463433	0.0413033	0.999744	0.82707	0.0649896	0.0881076	-0.10127	0.123772	0.645855	0.482547	0.0385808	0.943384	0.836865	0.0598994	0.0902131	0.0633638	0.190482	0.726805	0.325251	0.0356116	0.9723	0.787432	0.0569323	0.0937494	-0.144856	0.112718	0.342278	0.521712	0.0298751	0.999906	0.85985	0.049663	0.0979858	-0.0519151	0.115552	0.750996	0.523272	0.0401761	0.990673	0.881005	0.0630775	0.0889638	-0.0245331	0.122418	0.885602	0.501175	0.0413695	0.996987	0.890053	0.064673	0.088058	0.0586843	0.141109	0.731459	0.431919	0.0399254	0.989027	0.849386	0.0627549	0.0891571	0.39799	0.182285	0.144377	0.305418	0.0187764	0.49503	0.757108	0.0315916	0.11165	0.0726505	0.145893	0.66107	0.420967	0.0421025	0.849894	0.827771	0.0626509	0.0885383	0.03598	-0.0787103	0.129809	0.108513	0.790168	0.639132	0.463984	0.551716	0.0440089	0.0416793	0.943939	0.924746	0.82605	0.86034	0.0669335	0.0640952	0.0871451	0.0888552	0.00571652	0.130234	0.970028	0.469526	0.0451342	0.99979	0.845239	0.0704261	0.086348	0.0993111	0.135887	0.779091	0.44757	0.0438828	0.908733	0.833702	0.0648794	0.0872356	0.0028181	0.129501	0.985137	0.469192	0.0451517	0.99987	0.826126	0.0708626	0.0863358	0.0351002	-7.44719	-8.41139	0.132809	0.101699	0.120649	0.919279	0.519786	0.780198	0.463459	0.575822	0.502044	0.0449891	0.0388133	0.0438957	0.992367	0.999765	0.91103	0.802291	0.905422	0.874688	0.0691776	0.061725	0.0653147	0.0864498	0.0910809	0.0872263	0.124379	0.152053	0.660528	0.41057	0.0420925	0.999172	0.836696	0.0660863	0.0885458	0.152249	0.135888	0.629306	0.444321	0.0414798	0.87981	0.827192	0.0634673	0.0890056	-0.0787103	0.108513	0.639132	0.551716	0.0416793	0.924746	0.86034	0.0640952	0.0888552	-7.44719	0.101699	0.519786	0.575822	0.0388133	0.999765	0.905422	0.061725	0.0910809	-8.41139	0.120649	0.780198	0.502044	0.0438957	0.91103	0.874688	0.0653147	0.0872263	0.289976	0.15802	0.347037	0.377706	0.0326291	0.629389	0.800709	0.0501722	0.0964378	0.0059968	0.167932	0.000475221	0.305524	0.000302786	0.0013178	0.683277	0.000510609	0.216191
ENSG00000253683		coiled-coil domain containing 72 (CCDC72) pseudogene	processed_pseudogene	NA	0.00159606	-0.210892	0.49651	0.0977853	3.35136576577335e-10	0.92745	0.464396	2.98879194696444e-09	0.460048	-0.000707245	-0.200984	0.927891	0.115628	4.15592957466177e-10	0.9999	0.51923	3.73513048511503e-09	0.456993	0.516725	-0.236162	0.699064	0.170611	3.75042132726552e-09	0.883587	0.481058	3.21513251483669e-08	0.471212	0.00156899	-0.193204	0.211404	0.124951	1.98964637949506e-10	0.284875	0.478332	1.00648146296558e-09	0.467372	-0.00860487	-0.21289	0.240307	0.0920676	2.1701671323487e-10	0.917721	0.46562	1.99613162491808e-09	0.46616	0.208303	-0.219343	0.543948	0.0915208	3.50421250160379e-10	0.999981	0.454134	3.20055510572294e-09	0.459416	4.18143311637489e-05	-0.201777	0.986666	0.120361	4.17152787079543e-10	0.998752	0.684538	3.62543061319004e-09	0.45694	0.0861868	-0.20197	0.533325	0.110937	3.47152087251927e-10	0.999744	0.503416	3.14173393969708e-09	0.459549	0.0403856	-0.200134	0.798249	0.115642	4.0449575784534e-10	0.971475	0.512113	3.5688257213684e-09	0.457378	-0.178206	-0.244629	0.169229	0.0775089	2.5446610699303e-10	0.820159	0.50928	2.36041989393534e-09	0.46799	-0.0144362	-0.20386	0.895213	0.110153	4.13794482831182e-10	0.999906	0.515625	3.72777717239514e-09	0.457055	0.0220259	-0.196513	0.851004	0.132194	4.10294634732977e-10	0.992828	0.577215	3.64500007269613e-09	0.457176	0.113819	-0.171534	0.350345	0.187846	2.75963864333268e-10	0.996984	0.690029	2.52160920567324e-09	0.46279	0.127642	-0.175972	0.296112	0.170499	2.4869153204162e-10	0.987465	0.648637	2.27941674698588e-09	0.464252	0.174508	-0.178885	0.373761	0.165103	2.86780193502812e-10	0.688487	0.618579	2.54445573817463e-09	0.462248	0.0296678	-0.200161	0.800492	0.121341	2.30909380411856e-10	0.917822	0.543512	2.1025385421659e-09	0.469359	0.0482677	-0.0335175	-0.206027	-0.215784	0.614023	0.778075	0.10266	0.0974753	2.10946024993893e-10	2.29209890692476e-10	0.886377	0.960065	0.479707	0.471931	1.97433333154428e-09	2.14913969614585e-09	0.470629	0.469462	0.0749365	-0.191597	0.486093	0.133909	1.89050325279955e-10	0.99979	0.558413	1.79524466808523e-09	0.472163	0.0106429	-0.206304	0.966151	0.105894	2.37811700642612e-10	0.986765	0.501817	2.15220106288394e-09	0.468944	-0.0373119	-0.212934	0.727537	0.0949613	2.24690484059723e-10	0.99987	0.467084	2.12495918697573e-09	0.469742	0.0211093	-1.38861	0.197201	-0.20478	-0.212138	-0.206839	0.93142	0.865586	0.992631	0.112667	0.102713	0.106694	2.37179953469435e-10	2.34800573066556e-10	2.38005393853838e-10	0.992772	0.999765	0.998325	0.4654	0.539794	0.528261	2.20696158849959e-09	2.19865525749218e-09	2.17095143556464e-09	0.468982	0.469124	0.468933	0.131534	-0.182716	0.511624	0.163679	1.93999350949275e-10	0.999172	0.638735	1.84392439280522e-09	0.471802	0.087408	-0.203114	0.695639	0.108815	2.21338776253744e-10	0.904535	0.509751	2.05410634937752e-09	0.469954	-0.0335175	-0.215784	0.778075	0.0974753	2.29209890692476e-10	0.960065	0.471931	2.14913969614585e-09	0.469462	-1.38861	-0.212138	0.865586	0.102713	2.34800573066556e-10	0.999765	0.539794	2.19865525749218e-09	0.469124	0.197201	-0.206839	0.992631	0.106694	2.38005393853838e-10	0.998325	0.528261	2.17095143556464e-09	0.468933	0.0995821	-0.19709	0.649095	0.123748	2.15737869187525e-10	0.842341	0.539942	1.96783959066885e-09	0.470313	0.00169261	-0.191255	0.182516	0.128431	1.79640078775645e-10	0.249913	0.483293	8.81091814947214e-10	0.468794
ENSG00000271855		novel transcript	lncRNA	NA	-0.000876917	0.215671	0.734648	0.124462	0.184422	0.9674	0.513903	0.228956	0.0371207	0.00149822	0.208268	0.861765	0.138271	0.189351	0.9999	0.551524	0.241015	0.0361087	-0.0437089	0.157292	0.976575	0.410735	0.336091	0.992362	0.705038	0.38068	0.014458	0.00155612	0.21987	0.260731	0.11361	0.127443	0.339685	0.460865	0.141871	0.0507778	-0.0051289	0.204562	0.52626	0.143087	0.168501	0.957392	0.554494	0.2147	0.0405441	-0.168931	0.224789	0.65506	0.116223	0.179593	0.999981	0.503121	0.23167	0.0381332	0.00290479	0.242604	0.290018	0.0881338	0.133678	0.700827	0.633695	0.172612	0.0490626	0.124925	0.211295	0.41177	0.128929	0.154486	0.999744	0.532771	0.20133	0.0437813	-0.334327	0.193538	0.0518862	0.156732	0.0535211	0.778331	0.572964	0.0792852	0.0799686	0.121977	0.146364	0.38597	0.328906	0.221423	0.90136	0.789338	0.274597	0.0303556	-0.0436845	0.205993	0.71727	0.141857	0.183488	0.999906	0.563152	0.234831	0.0373149	-0.092565	0.186873	0.472748	0.191412	0.162506	0.988904	0.655873	0.209589	0.0419011	-0.00739054	0.208921	0.956196	0.147804	0.190965	0.997591	0.639482	0.24035	0.0357817	-0.00541391	0.2098	0.968004	0.140818	0.191049	0.997976	0.606313	0.240165	0.0357649	-0.038911	0.205708	0.857389	0.149235	0.189235	0.946136	0.594936	0.231234	0.0361323	0.110078	0.232858	0.396522	0.102755	0.155014	0.687626	0.511344	0.192792	0.0441845	0.0700737	-0.165762	0.208813	0.164085	0.508561	0.206327	0.134553	0.248835	0.169599	0.116272	0.848934	0.80408	0.533241	0.671704	0.212443	0.154322	0.0407903	0.0546841	0.0578314	0.219263	0.627903	0.122416	0.180761	0.99979	0.540095	0.230096	0.0383487	0.135796	0.216687	0.624868	0.124534	0.180525	0.828406	0.534505	0.219867	0.0383991	0.0327145	0.212518	0.782847	0.132103	0.189966	0.99987	0.52897	0.241399	0.0364241	0.234023	-1.84563	7.43408	0.232367	0.200567	0.214777	0.388184	0.83912	0.753309	0.102871	0.162876	0.130022	0.153735	0.192029	0.188622	0.898853	0.999765	0.899035	0.450694	0.636875	0.572076	0.198425	0.242687	0.229877	0.0444944	0.0360029	0.0367005	0.396471	0.280654	0.0717145	0.0507798	0.0660433	0.999172	0.433277	0.0973778	0.0740578	0.166931	0.214838	0.499783	0.124914	0.168614	0.816775	0.536087	0.211707	0.0410119	-0.165762	0.164085	0.206327	0.248835	0.116272	0.80408	0.671704	0.154322	0.0546841	-1.84563	0.200567	0.83912	0.162876	0.192029	0.999765	0.636875	0.242687	0.0360029	7.43408	0.214777	0.753309	0.130022	0.188622	0.899035	0.572076	0.229877	0.0367005	0.076941	0.215032	0.751141	0.129839	0.188516	0.893242	0.551735	0.227893	0.0367223	0.00174934	0.222261	0.211135	0.109322	0.115421	0.282918	0.452805	0.129332	0.0542939
ENSG00000224543	SNRPGP15	small nuclear ribonucleoprotein polypeptide G pseudogene 15 [Source:HGNC Symbol;Acc:HGNC:49371]	processed_pseudogene	NA	-0.00068973	0.0524042	0.758469	0.664689	0.00352045	0.968641	0.906486	0.00751015	0.157117	-0.00131316	0.0509818	0.860261	0.673635	0.00361276	0.9999	0.919642	0.00796768	0.156451	-0.934255	0.104072	0.481393	0.54033	0.0048231	0.768376	0.788908	0.00999199	0.169715	3.03156791717098e-05	0.0488369	0.979916	0.685384	0.00365768	0.984924	0.902367	0.00519855	0.156133	0.00199173	0.0511291	0.77673	0.671618	0.00354077	0.984007	0.918798	0.00761676	0.156969	0.359732	0.0191155	0.270994	0.875849	0.00222683	0.999981	0.972685	0.00524004	0.168733	0.000815903	0.0575634	0.732546	0.63998	0.0034887	0.925131	0.956286	0.00711696	0.157349	-0.0602506	0.0484786	0.648425	0.686698	0.00336149	0.999744	0.923639	0.00740332	0.158302	0.128207	0.055326	0.394305	0.644981	0.00271981	0.888242	0.909363	0.00605587	0.163698	0.175166	0.10632	0.156297	0.417068	0.00164941	0.811119	0.841535	0.00393685	0.178133	-0.0478106	0.0432768	0.647496	0.720053	0.00335987	0.999906	0.937235	0.00747813	0.158315	0.0617731	0.0647063	0.580715	0.60068	0.00323076	0.988904	0.908852	0.00714337	0.159318	0.0863546	0.0719541	0.458358	0.561852	0.00292296	0.996984	0.909932	0.00653364	0.161871	0.0235474	0.0535071	0.840493	0.662813	0.00359879	0.994321	0.933465	0.00783719	0.156551	0.216325	0.0776059	0.247256	0.52476	0.00211308	0.59267	0.881848	0.00470161	0.170043	0.054965	0.0643392	0.626023	0.601609	0.00431315	0.831794	0.903792	0.0087329	0.153571	0.024893	0.0860207	0.0521217	0.0740513	0.786828	0.451082	0.665443	0.549878	0.00460979	0.00377174	0.943713	0.874997	0.914823	0.859705	0.00953297	0.00809562	0.151819	0.157081	0.123566	0.0770604	0.230753	0.5257	0.00264478	0.99979	0.874248	0.00606028	0.166237	0.355157	0.0760293	0.137963	0.526775	0.00192961	0.434906	0.865241	0.00432251	0.174214	-0.111804	0.0339306	0.275843	0.778668	0.00292893	0.99987	0.946705	0.00664262	0.163624	-0.111058	6.74824	8.37579	0.0397275	0.0763906	0.0599718	0.637405	0.391084	0.683048	0.746672	0.536269	0.623603	0.00434003	0.0035229	0.00443855	0.951707	0.999765	0.865961	0.928002	0.894484	0.915296	0.00915623	0.00772854	0.00896935	0.153407	0.158857	0.152817	0.0582371	0.0623689	0.762672	0.619772	0.00457626	0.999172	0.920018	0.00974451	0.152012	0.366796	0.0680613	0.0848869	0.566636	0.00140205	0.607606	0.88247	0.00335647	0.182155	0.0860207	0.0740513	0.451082	0.549878	0.00377174	0.874997	0.859705	0.00809562	0.157081	6.74824	0.0763906	0.391084	0.536269	0.0035229	0.999765	0.894484	0.00772854	0.158857	8.37579	0.0599718	0.683048	0.623603	0.00443855	0.865961	0.915296	0.00896935	0.152817	0.345751	0.0861357	0.0975885	0.474455	0.00153943	0.371805	0.852682	0.00353268	0.179845	6.88418905954239e-05	0.049109	0.954954	0.683872	0.00365387	0.966897	0.89901	0.00517653	0.156159
ENSG00000180539	LINC02908	long intergenic non-protein coding RNA 2908 [Source:HGNC Symbol;Acc:HGNC:31426]	lncRNA	401563	5.50582704806948e-05	0.0586996	0.97848	0.59387	7.7329616611559e-13	0.998554	0.88181	1.00119477487249e-11	0.538898	0.00654414	0.0474398	0.333502	0.664861	4.93147333700065e-13	0.9999	0.917616	6.61962801610551e-12	0.54422	0.690383	0.0371724	0.55757	0.805165	2.64592289885721e-10	0.81396	0.922528	2.77475160451729e-09	0.512078	-0.00191962	0.0479505	0.076842	0.655751	1.71156820084356e-13	0.120299	0.889862	1.56531375765939e-12	0.55648	0.000350689	0.0594327	0.956239	0.588348	7.72446987681967e-13	0.995745	0.886591	1.00635767224239e-11	0.538911	-0.128451	0.0695488	0.66669	0.535138	7.07508554903294e-13	0.999981	0.858745	9.42408642337896e-12	0.539955	-0.00264189	0.0301769	0.221866	0.785645	3.77093323737346e-13	0.640954	0.977347	5.06507662600336e-12	0.547363	0.0294569	0.0590882	0.806512	0.58941	7.51556601190813e-13	0.999744	0.885949	9.84070902729771e-12	0.539237	0.161108	0.0673719	0.238357	0.535936	3.96083600277439e-13	0.851814	0.863307	5.28594083078394e-12	0.546789	0.0587169	0.0812489	0.603697	0.500208	1.06596359706283e-12	0.955305	0.870358	1.38269567334721e-11	0.539384	0.00577533	0.0596489	0.951617	0.587801	7.72197818808317e-13	0.999906	0.889265	1.01621428324642e-11	0.538915	0.0484029	0.0715696	0.634339	0.524886	6.9377715865005e-13	0.988904	0.881203	9.16490638912568e-12	0.540188	0.0134736	0.0626325	0.898961	0.580078	7.67589169276802e-13	0.996987	0.915993	1.00633019886409e-11	0.538986	0.0644448	0.0722572	0.544447	0.516907	6.48214895527018e-13	0.987465	0.886668	8.56846195446958e-12	0.540993	0.0205135	0.061743	0.904394	0.581048	7.68215560544293e-13	0.965658	0.902792	9.88465859782595e-12	0.538977	0.0507466	0.0742242	0.61973	0.506722	1.01647296735744e-12	0.828047	0.869416	1.30628391345515e-11	0.539956	0.0924448	-0.0805409	0.0643974	0.0414432	0.266276	0.436398	0.553025	0.711819	6.31324773610206e-13	8.55024079558829e-13	0.734767	0.868377	0.869774	0.92488	8.34519900872551e-12	1.12025384126581e-11	0.545647	0.542032	0.112664	0.0856768	0.228139	0.436741	5.68793132882415e-13	0.99979	0.828788	7.64984481108696e-12	0.546883	0.107093	0.0698295	0.623923	0.526554	1.01933973317502e-12	0.827599	0.865241	1.31402617648324e-11	0.539922	0.0284873	0.0669658	0.760238	0.543844	1.09416647291938e-12	0.99987	0.86381	1.43629196438868e-11	0.539069	-0.118611	0.417986	-9.15047	0.0497825	0.0639989	0.0533184	0.578673	0.953387	0.622663	0.655205	0.569406	0.630208	9.86537007220609e-13	1.14241057260029e-12	1.01848173530255e-12	0.942798	0.999765	0.83244	0.894325	0.903968	0.918207	1.29419224288979e-11	1.48556214834511e-11	1.30644457365627e-11	0.540316	0.538549	0.539932	-0.129168	0.0385805	0.459463	0.734147	8.79448668230466e-13	0.999172	0.950193	1.16620834870638e-11	0.541694	-0.109107	0.0575672	0.575093	0.599055	9.83764862393321e-13	0.852828	0.894907	1.28086431332637e-11	0.540349	-0.0805409	0.0414432	0.436398	0.711819	8.55024079558829e-13	0.868377	0.92488	1.12025384126581e-11	0.542032	0.417986	0.0639989	0.953387	0.569406	1.14241057260029e-12	0.999765	0.903968	1.48556214834511e-11	0.538549	-9.15047	0.0533184	0.622663	0.630208	1.01848173530255e-12	0.83244	0.918207	1.30644457365627e-11	0.539932	0.029587	0.0654187	0.876805	0.555694	1.1311399667235e-12	0.952825	0.883393	1.44029976423801e-11	0.538669	-0.00196487	0.0462536	0.0734693	0.667187	1.65208961316914e-13	0.114769	0.892886	1.43581355436914e-12	0.556884
ENSG00000104903	LYL1	LYL1 basic helix-loop-helix family member [Source:HGNC Symbol;Acc:HGNC:6734]	protein_coding	4066	-0.00194775	0.0120811	0.568364	0.947591	0.271322	0.940832	0.990136	0.31906	0.0216858	0.0190347	-0.0321052	0.0910369	0.859289	0.12329	0.9999	0.969356	0.167103	0.0519595	-2.02013	0.102912	0.285154	0.669832	0.0915239	0.641799	0.861589	0.125008	0.0716079	-0.00838688	-0.0467535	8.6527280667185e-07	0.76724	2.15797876863658e-05	4.9147873370501e-06	0.931227	4.4057409734327e-05	0.272786	0.00580726	0.00870679	0.587009	0.962129	0.27372	0.961634	0.993492	0.323948	0.0213164	-0.0250709	0.00357386	0.959983	0.984814	0.297629	0.999981	0.998319	0.355052	0.0177537	-0.0012431	-0.0120468	0.73249	0.948729	0.288105	0.925131	0.996265	0.335197	0.0191476	0.107144	0.00184163	0.594432	0.991966	0.274636	0.999744	0.997721	0.32832	0.0211758	0.399455	0.0222762	0.0792388	0.901587	0.114422	0.817611	0.978909	0.152558	0.0545997	0.0142047	-0.0678681	0.939897	0.735214	0.336348	0.994299	0.946782	0.390194	0.012545	0.000418054	0.00156173	0.997907	0.993232	0.297841	0.999906	0.998445	0.354269	0.0177231	0.0706501	0.019864	0.678476	0.91599	0.283605	0.988904	0.98588	0.335896	0.0198176	0.0516731	0.015452	0.771139	0.934942	0.290766	0.996984	0.992875	0.343849	0.0187549	-0.117249	-0.0226082	0.510087	0.903445	0.262896	0.987465	0.984626	0.315136	0.023003	-0.315803	-0.0407386	0.267644	0.826433	0.207237	0.606521	0.967311	0.25019	0.0326025	-0.135931	-0.0335766	0.429061	0.857835	0.230607	0.711406	0.973803	0.271242	0.0287103	-0.138635	0.212457	-0.00497442	0.0533746	0.322244	0.221185	0.978287	0.776141	0.207091	0.176358	0.761141	0.804469	0.995168	0.942291	0.252209	0.22087	0.033031	0.0392969	-0.172053	-0.0375239	0.274502	0.83958	0.193851	0.99979	0.971054	0.243805	0.0356339	-0.491121	-0.0358543	0.179378	0.84512	0.160032	0.482156	0.968633	0.198441	0.0429887	-0.117104	-0.0205821	0.455351	0.91137	0.235359	0.99987	0.980757	0.289722	0.0278784	-0.0844991	0.309794	-27.7065	-0.0111082	-0.000936126	-0.0297644	0.814288	0.979462	0.375138	0.952832	0.99605	0.872603	0.272851	0.277184	0.219658	0.977615	0.999765	0.665827	0.98698	0.999179	0.977096	0.323959	0.331613	0.262233	0.0217192	0.0210481	0.0306778	-0.572481	-0.107925	0.0489962	0.564556	0.0800943	0.999172	0.900521	0.114976	0.0676159	-0.354136	-0.0179664	0.278318	0.92184	0.194985	0.69924	0.985479	0.239428	0.0354056	0.212457	0.0533746	0.221185	0.776141	0.176358	0.804469	0.942291	0.22087	0.0392969	0.309794	-0.000936126	0.979462	0.99605	0.277184	0.999765	0.999179	0.331613	0.0210481	-27.7065	-0.0297644	0.375138	0.872603	0.219658	0.665827	0.977096	0.262233	0.0306778	-0.491584	-0.0511752	0.123104	0.780835	0.132852	0.405474	0.954106	0.168472	0.0498805	-0.00789686	-0.0497069	5.96871381888805e-06	0.758568	0.000110587	2.63336858536564e-05	0.927792	0.000199762	0.238511
ENSG00000153976	HS3ST3A1	heparan sulfate-glucosamine 3-sulfotransferase 3A1 [Source:HGNC Symbol;Acc:HGNC:5196]	protein_coding	9955	0.00409611	0.287024	0.23823	0.126203	0.0848218	0.835387	0.516372	0.117216	0.0648972	0.0240889	0.266698	0.0352169	0.147644	0.0283171	0.9999	0.566139	0.047388	0.0995901	1.9285	0.0485341	0.345646	0.852614	0.209892	0.683861	0.9429	0.25434	0.0370535	0.00400557	0.332298	0.0299258	0.0705535	0.0255021	0.0529632	0.376394	0.0316	0.102704	-0.0103976	0.296368	0.339691	0.114676	0.0999352	0.930309	0.509664	0.137072	0.0593114	0.392279	0.277025	0.440891	0.149398	0.11123	0.999981	0.552113	0.154016	0.0555925	0.00312043	0.343287	0.399618	0.0743607	0.106998	0.776995	0.603947	0.142105	0.0569466	-0.0985269	0.308944	0.631465	0.100851	0.125545	0.999744	0.485413	0.168448	0.0513139	-0.233334	0.297117	0.31822	0.113415	0.097103	0.873944	0.508641	0.132628	0.0603001	0.136056	0.263768	0.478408	0.198472	0.122139	0.924982	0.682411	0.164406	0.052922	-0.117404	0.29602	0.469694	0.116741	0.113914	0.999906	0.526699	0.156267	0.0547561	-0.00553968	0.307806	0.974605	0.11239	0.135362	0.999062	0.547107	0.179123	0.0486106	-0.0980016	0.282812	0.588557	0.145327	0.122976	0.996984	0.63625	0.164982	0.0520505	0.0722976	0.324119	0.690888	0.0917343	0.128559	0.988465	0.523054	0.171199	0.0504656	0.114412	0.324553	0.694909	0.0918607	0.128742	0.876393	0.496043	0.165919	0.0504149	0.0821212	0.33093	0.640607	0.0877416	0.120856	0.840012	0.485149	0.155218	0.0533012	0.121132	-0.243115	0.314432	0.248448	0.397818	0.170258	0.0957498	0.196456	0.102311	0.0684074	0.796225	0.798324	0.466888	0.618401	0.137832	0.0982253	0.0592005	0.0728948	0.0816997	0.328732	0.612709	0.0873815	0.119328	0.99979	0.479446	0.161595	0.0537571	0.133773	0.3211	0.721875	0.0931489	0.124566	0.880142	0.476925	0.159422	0.052214	0.000385441	0.311959	0.998085	0.102829	0.129882	0.99987	0.480131	0.175078	0.0507024	-0.0368365	-6.97365	23.8012	0.30796	0.286281	0.335686	0.920203	0.57032	0.456329	0.111538	0.14048	0.0801072	0.129454	0.116739	0.107986	0.992367	0.999765	0.726314	0.463391	0.6061	0.478288	0.171349	0.15875	0.142029	0.0508221	0.0545411	0.0573049	0.0899822	0.328536	0.764802	0.0963772	0.126107	0.999172	0.538315	0.169444	0.0517705	-0.0999789	0.307412	0.765367	0.105649	0.126125	0.926806	0.502889	0.164948	0.0517652	-0.243115	0.248448	0.170258	0.196456	0.0684074	0.798324	0.618401	0.0982253	0.0728948	-6.97365	0.286281	0.57032	0.14048	0.116739	0.999765	0.6061	0.15875	0.0545411	23.8012	0.335686	0.456329	0.0801072	0.107986	0.726314	0.478288	0.142029	0.0573049	0.0871751	0.320606	0.790547	0.0955794	0.126899	0.912619	0.491625	0.161909	0.0515443	0.00461623	0.339187	0.0130135	0.0628101	0.0146375	0.0251775	0.357937	0.0188365	0.118761
ENSG00000265355	MIR3136	microRNA 3136 [Source:HGNC Symbol;Acc:HGNC:38340]	miRNA	100422859	-0.00449213	-0.0281875	0.141619	0.863203	0.104075	0.761493	0.967864	0.139711	0.0579087	-0.0108089	-0.033466	0.289019	0.839083	0.146616	0.9999	0.964528	0.193498	0.0457054	1.06963	-0.0942479	0.559744	0.688207	0.48352	0.815203	0.868176	0.5228	-0.00571514	0.00137911	-0.04462	0.402628	0.786257	0.167941	0.486474	0.938815	0.18355	0.0406692	0.00188016	-0.0502286	0.845246	0.761356	0.206494	0.989231	0.943959	0.255021	0.0327434	0.325036	-0.0792541	0.469217	0.63831	0.177579	0.999981	0.897707	0.229513	0.0385619	0.00229251	-0.0275472	0.483279	0.869964	0.179394	0.822649	0.987826	0.222502	0.0381753	-0.162157	-0.053052	0.369971	0.746598	0.162513	0.999744	0.942167	0.210182	0.0418994	-0.425722	-0.0746839	0.0369822	0.642736	0.0483267	0.767525	0.908684	0.0726927	0.0832021	0.125922	-0.0154226	0.459892	0.932145	0.187525	0.922267	0.990456	0.238021	0.0369272	-0.191099	-0.0740833	0.180468	0.651479	0.117682	0.999906	0.916104	0.160715	0.0536097	-0.0621803	-0.0687067	0.685284	0.685419	0.198635	0.988904	0.934205	0.248335	0.0342578	-0.130246	-0.0876873	0.414549	0.605852	0.169801	0.996984	0.924092	0.217462	0.0402551	-0.0272049	-0.0581542	0.865357	0.729616	0.207086	0.99488	0.949414	0.25745	0.0326311	-0.090513	-0.0646674	0.725058	0.701064	0.201133	0.891822	0.938568	0.243811	0.0337713	-0.167111	-0.0873264	0.278602	0.60326	0.139259	0.592882	0.904049	0.175836	0.0481576	-0.1356	0.140518	-0.0514347	-0.0119246	0.281141	0.369054	0.754019	0.943885	0.13982	0.15681	0.742288	0.851046	0.941939	0.986808	0.180041	0.199656	0.0480099	0.0437529	-0.0450913	-0.0578886	0.750847	0.730116	0.195895	0.99979	0.943703	0.246064	0.0352231	-0.128089	-0.0574081	0.698333	0.730624	0.192919	0.867227	0.941564	0.232945	0.0358223	-0.094677	-0.0635614	0.50206	0.702449	0.175619	0.99987	0.926925	0.225678	0.0394582	-0.148283	-4.09768	-19.6332	-0.0644513	-0.0636508	-0.0682197	0.64636	0.704684	0.484845	0.702444	0.707946	0.683318	0.189336	0.193313	0.17356	0.953947	0.999765	0.746241	0.910837	0.945335	0.934937	0.237466	0.244035	0.214168	0.0365534	0.0357426	0.0399095	0.149212	-0.0210088	0.572401	0.902802	0.183049	0.999172	0.986539	0.232581	0.0378633	-0.00086236	-0.0486367	0.997665	0.769328	0.202088	0.999158	0.954479	0.246954	0.0339989	0.140518	-0.0119246	0.369054	0.943885	0.15681	0.851046	0.986808	0.199656	0.0437529	-4.09768	-0.0636508	0.704684	0.707946	0.193313	0.999765	0.945335	0.244035	0.0357426	-19.6332	-0.0682197	0.484845	0.683318	0.17356	0.746241	0.934937	0.214168	0.0399095	-0.0189819	-0.0504939	0.94758	0.763503	0.20182	0.978818	0.952132	0.241769	0.0340513	0.000460891	-0.0495676	0.782671	0.764244	0.2041	0.831763	0.930008	0.22069	0.0331997
ENSG00000114013	CD86	CD86 molecule [Source:HGNC Symbol;Acc:HGNC:1705]	protein_coding	942	0.000760291	0.231913	0.82113	0.202784	0.362213	0.979044	0.61714	0.409799	0.00902172	-0.000306584	0.236579	0.978127	0.194459	0.367119	0.9999	0.622543	0.422004	0.00840152	-3.76812	0.505542	0.0484837	0.0391051	0.194596	0.410396	0.243576	0.238654	0.0404362	-0.00384857	0.213888	0.030534	0.224883	0.0861261	0.0538748	0.609141	0.0983178	0.0643826	-0.00439223	0.230598	0.676443	0.203875	0.350418	0.974044	0.632408	0.4011	0.0105352	0.0219548	0.234234	0.964386	0.207147	0.366997	0.999981	0.622908	0.423878	0.00841682	-0.00579606	0.172806	0.102592	0.342288	0.167899	0.486196	0.867684	0.21048	0.0406787	-0.00176544	0.236032	0.992893	0.192854	0.367184	0.999744	0.619242	0.419553	0.00839324	0.211649	0.247038	0.347937	0.171703	0.287855	0.879959	0.592742	0.336334	0.0191847	0.109199	0.215131	0.556997	0.278467	0.380446	0.94341	0.752146	0.433515	0.00683527	-0.117629	0.222787	0.452456	0.219345	0.31477	0.999906	0.655303	0.371412	0.0153212	-0.362869	0.141792	0.028166	0.431809	0.0820947	0.988904	0.840102	0.116559	0.0659956	-0.417281	0.123488	0.0150819	0.492496	0.0559624	0.996984	0.88654	0.083863	0.0785445	-0.372208	0.159459	0.0313403	0.373296	0.0874622	0.987465	0.81842	0.123063	0.0638625	-1.07069	0.0927834	6.47451641873994e-05	0.578434	0.00107127	0.320821	0.901106	0.00258902	0.186693	-0.267425	0.179981	0.109684	0.322015	0.154106	0.405837	0.764091	0.191847	0.0444042	-0.231976	0.0419711	0.237105	0.252912	0.0885884	0.80578	0.182087	0.17477	0.137985	0.326402	0.673189	0.965454	0.598785	0.593385	0.178041	0.373817	0.048495	0.0138987	-0.268557	0.186625	0.0795297	0.29939	0.130311	0.99979	0.742352	0.174312	0.0505828	-0.816745	0.185781	0.021047	0.291875	0.0602774	0.279826	0.729378	0.0852919	0.077056	-0.293255	0.19561	0.0536619	0.271893	0.104981	0.99987	0.697621	0.145703	0.0582978	-0.386391	-1.45397	0.239376	0.200648	0.236617	0.242197	0.270588	0.901726	0.993768	0.273191	0.203283	0.186924	0.234083	0.330499	0.331883	0.878508	0.999765	0.998365	0.662705	0.685941	0.652626	0.28435	0.385576	0.374487	0.0281004	0.0133378	0.0131493	-0.643277	0.123017	0.0232294	0.498917	0.0640611	0.999172	0.8793	0.0947976	0.0750616	-0.906685	0.20127	0.00371649	0.241759	0.0191989	0.607038	0.683034	0.0328795	0.112287	0.0419711	0.252912	0.80578	0.17477	0.326402	0.965454	0.593385	0.373817	0.0138987	-1.45397	0.236617	0.901726	0.203283	0.330499	0.999765	0.685941	0.385576	0.0133378	0.239376	0.242197	0.993768	0.186924	0.331883	0.998365	0.652626	0.374487	0.0131493	-1.04706	0.137374	0.000545447	0.418413	0.00477278	0.238905	0.821971	0.00951903	0.150901	-0.00374073	0.211774	0.0379753	0.230757	0.0978427	0.0646997	0.614379	0.110756	0.0600395
ENSG00000239763		ribosomal protein L21 (RPL21) pseudogene	processed_pseudogene	NA	-0.00334494	-0.00715588	0.227148	0.961583	0.116112	0.829836	0.992592	0.153542	0.0540836	0.00378954	-0.0319953	0.681892	0.83099	0.176486	0.9999	0.962743	0.227028	0.0387963	-1.49062	0.0863941	0.331116	0.659387	0.321228	0.673542	0.855365	0.365997	0.0167685	-0.00251037	-0.0397497	0.0898449	0.786544	0.0714644	0.137691	0.939002	0.0826049	0.0706051	-0.0087887	-0.0361866	0.311473	0.80763	0.13403	0.928136	0.95567	0.176027	0.0489677	-0.447776	0.0114764	0.269135	0.939694	0.125632	0.999981	0.98692	0.170777	0.051289	-0.00399899	-0.0689285	0.174437	0.647978	0.102001	0.589751	0.959235	0.136276	0.0586055	-0.192662	-0.02589	0.237935	0.861022	0.118686	0.999744	0.968869	0.160526	0.0533096	0.344796	-0.00738135	0.0624161	0.959756	0.0579106	0.807356	0.991592	0.084905	0.077447	0.601875	0.101429	3.98897268458335e-05	0.493231	0.000286798	0.260795	0.868817	0.000833396	0.219756	0.0183234	-0.023238	0.887679	0.876769	0.184874	0.999906	0.972855	0.236344	0.0370269	0.168408	0.0184371	0.222899	0.903484	0.115072	0.988904	0.983494	0.156003	0.0544005	0.211663	0.0317882	0.140685	0.834479	0.0912867	0.996984	0.974914	0.127926	0.0624106	0.0226826	-0.0206353	0.875761	0.892079	0.184615	0.995635	0.983047	0.233175	0.0370806	0.0907844	-0.0131554	0.696418	0.931133	0.177364	0.876629	0.987941	0.218564	0.0386079	0.0282962	-0.0185781	0.840515	0.903734	0.191992	0.937178	0.983991	0.231866	0.0360104	0.0385517	0.1457	-0.0243293	0.0128901	0.736727	0.304864	0.871209	0.933147	0.187707	0.139072	0.928359	0.832145	0.970455	0.984521	0.231928	0.180339	0.0368894	0.048207	0.0211081	-0.0207867	0.870058	0.891552	0.192813	0.99979	0.979639	0.24269	0.0358438	0.0855525	-0.0192514	0.775721	0.898875	0.189579	0.906569	0.980143	0.229365	0.0365034	0.0479448	-0.0175583	0.708533	0.907662	0.186148	0.99987	0.980187	0.237345	0.0372131	0.273428	3.25638	9.97522	0.00409704	-0.0131735	-0.0151665	0.350676	0.740253	0.696333	0.978575	0.93197	0.920603	0.14753	0.18789	0.185419	0.891047	0.999765	0.871139	0.994686	0.987628	0.986627	0.191545	0.238275	0.226359	0.0460282	0.0368516	0.0373653	0.0303115	-0.0195313	0.899638	0.900728	0.193463	0.999172	0.985981	0.24403	0.0357122	0.15763	-0.018062	0.555569	0.904346	0.1744	0.842808	0.98197	0.217725	0.039725	0.1457	0.0128901	0.304864	0.933147	0.139072	0.832145	0.984521	0.180339	0.048207	3.25638	-0.0131735	0.740253	0.93197	0.18789	0.999765	0.987628	0.238275	0.0368516	9.97522	-0.0151665	0.696333	0.920603	0.185419	0.871139	0.986627	0.226359	0.0373653	0.101664	-0.0149813	0.698163	0.921626	0.185531	0.868822	0.985083	0.22478	0.037342	-0.00224303	-0.039851	0.13502	0.78695	0.0893258	0.193246	0.938436	0.101691	0.0631483
ENSG00000277368		novel transcript, antisense to ring finger protein (C3H2C3 type) 6	lncRNA	NA	0.00509522	-0.052274	0.0464323	0.701195	3.2380516562946e-07	0.589859	0.920499	1.75262494174988e-06	0.351884	0.0149341	-0.0510098	0.0800028	0.709874	4.89807372734038e-07	0.9999	0.93027	2.62991798634952e-06	0.344589	2.14235	-0.269007	0.161201	0.169673	2.98552344856837e-06	0.53154	0.479709	1.47580900144722e-05	0.349669	0.00340789	-0.00501956	0.0124497	0.970073	1.13114296419919e-07	0.0244344	0.994463	3.42769596753982e-07	0.36998	-0.00994354	-0.0369475	0.217988	0.788822	9.94470177245042e-07	0.907316	0.951136	4.94053163986637e-06	0.33187	-0.0984119	-0.0165495	0.794911	0.907379	1.92518625726015e-06	0.999981	0.979625	9.28929157434012e-06	0.319727	-0.00225443	-0.0492271	0.412566	0.727994	1.46275246639683e-06	0.785116	0.970844	6.75711097154808e-06	0.324811	-0.0274339	-0.0247164	0.857354	0.858712	1.95628395615743e-06	0.999744	0.968209	9.31619226180166e-06	0.319429	-0.0301522	-0.0261998	0.862519	0.850645	1.95834779056524e-06	0.979617	0.96472	9.2624196704934e-06	0.319409	0.0879283	-0.0416977	0.539022	0.784211	1.71675722342565e-06	0.940256	0.958177	8.24915722646512e-06	0.325057	0.0936718	-0.014081	0.43717	0.919314	1.50854328405247e-06	0.999906	0.984165	7.37470666541252e-06	0.324243	0.227629	0.0344875	0.0752724	0.80556	4.6799434222382e-07	0.988904	0.963741	2.50053679617586e-06	0.345397	0.255338	0.0442376	0.0551252	0.752582	3.69570151587226e-07	0.996984	0.960278	2.0003320951935e-06	0.349564	0.273515	0.0316406	0.0402274	0.818627	2.89630945557787e-07	0.987465	0.971736	1.60652131518937e-06	0.353832	0.455819	0.0363543	0.0329259	0.792113	2.47504260111085e-07	0.351896	0.959048	1.33875426447934e-06	0.356566	0.309518	0.0436908	0.0155434	0.750224	1.69550911622453e-07	0.265078	0.945281	9.62006072325269e-07	0.366582	0.296973	-0.261765	-0.0218283	-0.0963585	0.00414593	0.0446072	0.868781	0.491053	5.66979470741378e-08	3.92219767731649e-07	0.651655	0.762642	0.969371	0.830785	3.58776607914997e-07	2.14637677207383e-06	0.385146	0.351912	0.218861	0.0170531	0.0642668	0.901843	5.18939746691367e-07	0.99979	0.981246	2.79065918057911e-06	0.346923	0.440296	0.00224334	0.110746	0.987048	7.76692016212557e-07	0.40081	0.996725	3.85400765306904e-06	0.339653	-0.0150521	-0.0304199	0.899238	0.828439	2.45750364717578e-06	0.99987	0.960016	1.1673703397977e-05	0.318322	-0.0432137	10.1783	46.4681	-0.0326611	0.00934926	0.0183998	0.873843	0.261657	0.047062	0.818234	0.947484	0.893669	2.44728985135493e-06	1.3957567015043e-06	4.08828775215571e-07	0.985791	0.999765	0.333229	0.950372	0.991418	0.981712	1.14166620285405e-05	6.88643915852465e-06	2.13828343316621e-06	0.318401	0.328905	0.351176	0.35707	0.037981	0.105944	0.790171	7.5215373813754e-07	0.999172	0.962044	3.91134983146455e-06	0.340236	0.55839	-0.00298262	0.0221114	0.982377	2.25379052430903e-07	0.607038	0.997969	1.266676543727e-06	0.361649	-0.261765	-0.0963585	0.0446072	0.491053	3.92219767731649e-07	0.762642	0.830785	2.14637677207383e-06	0.351912	10.1783	0.00934926	0.261657	0.947484	1.3957567015043e-06	0.999765	0.991418	6.88643915852465e-06	0.328905	46.4681	0.0183998	0.047062	0.893669	4.08828775215571e-07	0.333229	0.981712	2.13828343316621e-06	0.351176	0.540594	0.0259553	0.0237871	0.849472	2.38957838311635e-07	0.263366	0.971315	1.3066377881503e-06	0.36063	0.00413761	0.00220516	0.00248655	0.986618	2.93645851660655e-08	0.00577208	0.996469	9.65791272471008e-08	0.392306
ENSG00000262410		novel transcript, sense intronic FN3K	lncRNA	NA	-0.00122593	-0.0957591	0.665703	0.531369	0.45111	0.954842	0.854048	0.494852	-0.00153778	0.00448623	-0.110333	0.634366	0.47125	0.446732	0.9999	0.835684	0.498402	-0.00104627	0.519886	-0.13764	0.737916	0.489928	0.897633	0.902487	0.75878	0.905291	-0.0574302	-0.00348481	-0.122466	0.0200467	0.407132	0.0941548	0.0371971	0.760727	0.106757	0.0613559	-0.0120626	-0.117349	0.1723	0.437463	0.288429	0.896713	0.817101	0.338921	0.0190997	0.105736	-0.111094	0.798883	0.476821	0.464746	0.999981	0.82977	0.518194	-0.00305364	0.00706683	-0.0253151	0.0173282	0.866302	0.086275	0.222687	0.987264	0.117754	0.0643243	0.0522376	-0.10225	0.754807	0.502054	0.461071	0.999744	0.847912	0.509943	-0.00264732	0.0888603	-0.0977913	0.641314	0.521401	0.447744	0.942947	0.85669	0.490941	-0.00116016	-0.0487035	-0.115838	0.7571	0.490184	0.473604	0.97272	0.867697	0.52297	-0.00406382	0.00770584	-0.101542	0.953586	0.507285	0.471721	0.999906	0.854405	0.524034	-0.00382062	-0.0043212	-0.103532	0.975663	0.509068	0.472	0.999062	0.874519	0.51993	-0.00385126	-0.0772613	-0.123249	0.600356	0.433481	0.441416	0.996984	0.863724	0.492129	-0.00044617	-0.0666539	-0.116123	0.652377	0.454609	0.449307	0.987465	0.861106	0.498388	-0.00133567	-0.516668	-0.171538	0.0272483	0.257374	0.11273	0.347083	0.71965	0.148034	0.0551231	-0.195198	-0.146049	0.170869	0.346815	0.293453	0.483093	0.784425	0.33503	0.0185934	-0.249408	0.333356	-0.106029	-0.0138092	0.030467	0.0195759	0.476401	0.9278	0.123089	0.0951248	0.651655	0.741788	0.831544	0.983787	0.161536	0.12996	0.0526437	0.0617339	-0.106386	-0.122731	0.417796	0.428851	0.408326	0.99979	0.824579	0.460294	0.00343237	-0.44914	-0.131704	0.139763	0.388649	0.268794	0.436886	0.798166	0.310145	0.0223544	-0.051781	-0.108995	0.692099	0.480691	0.462708	0.99987	0.832675	0.514131	-0.00285096	-0.130833	5.78654	-22.4697	-0.114799	-0.0795543	-0.123268	0.662071	0.563128	0.387672	0.46315	0.612896	0.426049	0.458863	0.442943	0.398989	0.957101	0.999765	0.674294	0.802291	0.917339	0.840144	0.506236	0.496063	0.439598	-0.00241971	-0.000614511	0.00455643	-0.0935213	-0.118103	0.702605	0.459794	0.463954	0.999172	0.861382	0.513458	-0.00299032	-0.223569	-0.110844	0.411762	0.469281	0.406526	0.773694	0.838737	0.451223	0.00364797	0.333356	-0.0138092	0.0195759	0.9278	0.0951248	0.741788	0.983787	0.12996	0.0617339	5.78654	-0.0795543	0.563128	0.612896	0.442943	0.999765	0.917339	0.496063	-0.000614511	-22.4697	-0.123268	0.387672	0.426049	0.398989	0.674294	0.840144	0.439598	0.00455643	-0.464368	-0.147194	0.0795426	0.335594	0.205785	0.346291	0.769923	0.245716	0.033282	-0.0039254	-0.127871	0.00934711	0.38311	0.0588397	0.0187664	0.743993	0.0688769	0.0769351
ENSG00000138379	MSTN	myostatin [Source:HGNC Symbol;Acc:HGNC:4223]	protein_coding	2660	0.000483873	-0.215141	0.857494	0.141052	0.225128	0.985638	0.538655	0.271821	0.0293235	-0.00496334	-0.203749	0.57927	0.162695	0.207061	0.9999	0.58396	0.259901	0.0326358	1.2332	-0.350281	0.422803	0.0782272	0.180666	0.734789	0.338166	0.22388	0.0437025	0.00310335	-0.194655	0.0294654	0.168473	0.0464279	0.0522462	0.543284	0.0553031	0.0844618	-0.00850443	-0.223048	0.311979	0.123986	0.165634	0.928136	0.526597	0.211622	0.041188	0.310348	-0.238006	0.429987	0.109388	0.187829	0.999981	0.489753	0.240771	0.036419	0.00243131	-0.185992	0.395636	0.208528	0.182125	0.774559	0.78844	0.225446	0.0375995	0.144863	-0.212073	0.360455	0.142734	0.175676	0.999744	0.551553	0.22453	0.0389705	-0.129853	-0.219265	0.472851	0.131408	0.194213	0.90788	0.536688	0.24008	0.0351307	0.098042	-0.180409	0.511338	0.257677	0.250063	0.932787	0.736278	0.303956	0.0253818	-0.0725486	-0.220688	0.563343	0.130388	0.205383	0.999906	0.546822	0.258465	0.0329546	-0.062664	-0.228791	0.640953	0.125978	0.21283	0.988904	0.566358	0.263188	0.0315547	0.01328	-0.208934	0.924485	0.164297	0.226712	0.997591	0.663546	0.278682	0.029043	-0.0382037	-0.220376	0.785707	0.137247	0.222312	0.994321	0.601578	0.273338	0.0298259	-0.181115	-0.236748	0.42094	0.110091	0.18638	0.719526	0.529241	0.228249	0.0367161	-0.0988006	-0.234466	0.467389	0.116645	0.197228	0.73839	0.534308	0.237197	0.0349572	-0.0695996	0.133514	-0.213025	-0.176723	0.530433	0.331721	0.144608	0.23733	0.205576	0.173287	0.85511	0.839023	0.547944	0.661827	0.250599	0.217534	0.0333222	0.0399698	-0.0229839	-0.216304	0.854053	0.145519	0.229317	0.99979	0.580459	0.281501	0.0289383	-0.074222	-0.216674	0.79854	0.142369	0.227167	0.916399	0.560849	0.267953	0.0293207	-0.0752054	-0.223455	0.544524	0.129612	0.207244	0.99987	0.524792	0.260224	0.0330018	0.059823	4.2654	31.341	-0.205173	-0.1959	-0.180246	0.833417	0.653741	0.203323	0.169595	0.191981	0.219138	0.228601	0.218009	0.139477	0.979983	0.999765	0.520615	0.550999	0.672932	0.68689	0.278633	0.270251	0.177251	0.0290653	0.0309806	0.0481003	0.0298159	-0.206056	0.898059	0.176585	0.230521	0.999172	0.655411	0.283548	0.0287255	-0.233821	-0.222061	0.365853	0.128696	0.180214	0.748723	0.541841	0.223911	0.0384656	0.133514	-0.176723	0.331721	0.23733	0.173287	0.839023	0.661827	0.217534	0.0399698	4.2654	-0.1959	0.653741	0.191981	0.218009	0.999765	0.672932	0.270251	0.0309806	31.341	-0.180246	0.203323	0.219138	0.139477	0.520615	0.68689	0.177251	0.0481003	-0.180332	-0.229581	0.476978	0.121431	0.198596	0.732081	0.535342	0.238334	0.0346855	0.00276225	-0.194599	0.0563388	0.171685	0.0687308	0.0912988	0.545436	0.0795645	0.0718871
ENSG00000278993		novel transcript	TEC	NA	0.00208229	-0.308234	0.435466	0.0342844	0.000652952	0.914856	0.296599	0.00169838	0.198465	0.00263322	-0.301589	0.767124	0.039016	0.000813759	0.9999	0.330428	0.00214507	0.193266	2.61595	-0.483461	0.089691	0.0154707	0.000270386	0.463198	0.159871	0.000811254	0.247686	0.00397093	-0.274084	0.00458117	0.0475571	2.58271373332375e-05	0.0100821	0.317139	5.19941383024034e-05	0.269125	-0.00980027	-0.309075	0.239954	0.0325644	0.00047011	0.917721	0.306715	0.00128193	0.206122	0.665958	-0.351637	0.0857109	0.0166765	0.000239493	0.999981	0.215424	0.000724573	0.221476	-0.000825936	-0.305948	0.771716	0.0395199	0.000814969	0.938386	0.498839	0.00196677	0.193231	0.0757651	-0.296707	0.630558	0.0408487	0.000765873	0.999744	0.33246	0.00201298	0.194704	-0.306744	-0.312881	0.0851911	0.028906	0.000238479	0.817611	0.291292	0.0007044	0.221571	-0.0816521	-0.318025	0.581848	0.046466	0.00114546	0.948603	0.414379	0.00286471	0.187111	-0.0503669	-0.302611	0.68624	0.038063	0.000788233	0.999906	0.336852	0.00208917	0.194022	0.178874	-0.25048	0.177722	0.0888371	0.000390269	0.988904	0.501259	0.00110041	0.210407	0.0794263	-0.275515	0.567537	0.0653561	0.000735565	0.996984	0.484259	0.00193137	0.195659	0.0564108	-0.285332	0.6858	0.0535611	0.000788072	0.988465	0.431325	0.00206091	0.194027	0.0921795	-0.284605	0.680314	0.0545522	0.000786043	0.869896	0.403632	0.00196828	0.194088	0.155158	-0.261654	0.249134	0.0769219	0.000569204	0.563253	0.464305	0.00146516	0.20387	0.150145	-0.165065	-0.294472	-0.340693	0.170832	0.225998	0.0416288	0.0229143	0.000450778	0.000536816	0.693686	0.804469	0.328978	0.255085	0.00123131	0.00145203	0.209334	0.205248	0.187983	-0.258881	0.126911	0.0759911	0.000371178	0.99979	0.449926	0.00106388	0.213839	0.405606	-0.269714	0.15751	0.063689	0.000427824	0.455979	0.412147	0.00114383	0.21055	0.0885774	-0.283613	0.471982	0.0535171	0.000802587	0.99987	0.366742	0.00213483	0.195709	-0.0331246	-6.82963	-15.0485	-0.301154	-0.322701	-0.312652	0.906629	0.468949	0.539968	0.0437627	0.0316052	0.0348125	0.000992333	0.000800177	0.000852066	0.991065	0.999765	0.781699	0.307293	0.343995	0.345732	0.00249504	0.00209784	0.00210873	0.190599	0.195781	0.194274	0.0995501	-0.279206	0.666406	0.0661622	0.000923015	0.999172	0.477479	0.00239156	0.192349	0.0939498	-0.293397	0.71497	0.0452411	0.000943634	0.910417	0.356304	0.00236595	0.191816	-0.165065	-0.340693	0.225998	0.0229143	0.000536816	0.804469	0.255085	0.00145203	0.205248	-6.82963	-0.322701	0.468949	0.0316052	0.000800177	0.999765	0.343995	0.00209784	0.195781	-15.0485	-0.312652	0.539968	0.0348125	0.000852066	0.781699	0.345732	0.00210873	0.194274	0.215849	-0.276053	0.390871	0.0612074	0.000731651	0.66475	0.416943	0.00183439	0.197921	0.00380799	-0.272238	0.00737501	0.0503353	3.77803526411751e-05	0.015232	0.32632	7.35802693112691e-05	0.26129
ENSG00000155926	SLA	Src like adaptor [Source:HGNC Symbol;Acc:HGNC:10902]	protein_coding	6503	-0.00436939	0.493234	0.274486	0.0237285	0.219222	0.853987	0.251807	0.265692	0.0303831	0.0054357	0.459929	0.683582	0.0358853	0.296474	0.9999	0.319217	0.352084	0.017921	-4.19968	0.67602	0.049194	0.0142219	0.0488299	0.410826	0.154841	0.0730536	0.095014	-0.01041	0.409619	1.49790076088217e-07	0.0263149	5.06683250227397e-06	1.036081224432e-06	0.241874	1.15138179382167e-05	0.301424	0.00134762	0.471199	0.91459	0.0313019	0.309686	0.993227	0.299754	0.360446	0.0160329	-0.541305	0.51399	0.354944	0.0211591	0.242663	0.999981	0.240829	0.29905	0.0262975	-0.00805891	0.381612	0.0564069	0.0790524	0.0996837	0.378948	0.616279	0.133547	0.0593982	0.0932678	0.469815	0.693178	0.0312105	0.297354	0.999744	0.295478	0.351181	0.0177934	0.293758	0.484798	0.274477	0.0257198	0.219219	0.863335	0.275554	0.266168	0.0303836	-0.201134	0.292476	0.357285	0.209756	0.450035	0.891342	0.692787	0.500747	-0.00142263	0.0414265	0.474196	0.824786	0.0305834	0.306442	0.999906	0.302718	0.362923	0.0164913	-0.277362	0.397493	0.163438	0.0719585	0.173925	0.988904	0.465094	0.222141	0.0393498	-0.384833	0.365732	0.0622642	0.0957097	0.105367	0.996984	0.551464	0.144628	0.0574804	-0.453328	0.376262	0.0279043	0.0800604	0.0659355	0.987465	0.503765	0.0964058	0.0732452	-1.10998	0.321019	0.00061071	0.11894	0.00472985	0.320821	0.545492	0.00958128	0.149459	-0.353881	0.393767	0.0760937	0.0709241	0.11296	0.364721	0.449892	0.146497	0.055712	-0.313426	0.203368	0.469223	0.528856	0.0536732	0.317572	0.0278865	0.0182943	0.0929491	0.224171	0.656297	0.834811	0.27227	0.235258	0.126963	0.270995	0.0625334	0.029858	-0.332463	0.407279	0.069226	0.0597939	0.107239	0.99979	0.413313	0.147324	0.0575495	-0.965217	0.40939	0.022624	0.0541791	0.0554686	0.279826	0.387435	0.0793837	0.0797569	-0.071416	0.464493	0.697519	0.0346875	0.287658	0.99987	0.303749	0.343177	0.0194565	0.131975	-12.6285	-64.0705	0.48989	0.429389	0.411747	0.753784	0.368472	0.0773957	0.0280355	0.0538553	0.0571034	0.292015	0.23734	0.11401	0.967937	0.999765	0.381326	0.25392	0.42784	0.421758	0.343235	0.290459	0.148814	0.0188065	0.0275354	0.0553835	-0.752661	0.336613	0.0264386	0.124476	0.0610759	0.999172	0.583671	0.0910603	0.0766261	-0.951867	0.433064	0.0113444	0.0392523	0.0356748	0.607038	0.334681	0.0557286	0.0936947	0.203368	0.528856	0.317572	0.0182943	0.224171	0.834811	0.235258	0.270995	0.029858	-12.6285	0.429389	0.368472	0.0538553	0.23734	0.999765	0.42784	0.290459	0.0275354	-64.0705	0.411747	0.0773957	0.0571034	0.11401	0.381326	0.421758	0.148814	0.0553835	-1.15788	0.360127	0.00147311	0.0817158	0.00863423	0.238905	0.463643	0.0159712	0.134918	-0.0110455	0.397886	2.68000551517004e-08	0.0276284	1.11682787968929e-06	2.1549811813853e-07	0.245028	2.80264393496747e-06	0.329757
ENSG00000248727	LINC01948	long intergenic non-protein coding RNA 1948 [Source:HGNC Symbol;Acc:HGNC:52772]	lncRNA	102467147	-0.00223663	0.187932	0.551728	0.354113	3.9054603162241e-05	0.938585	0.753207	0.000136773	0.260601	0.0101667	0.157841	0.415379	0.435568	3.40634366422454e-05	0.9999	0.815847	0.000124666	0.263435	-2.1805	0.374011	0.299762	0.166419	9.27214395645943e-05	0.653141	0.475242	0.000316775	0.273782	-0.0043679	0.15066	0.0281134	0.44306	5.31313042942337e-06	0.0501224	0.78316	1.20288347893996e-05	0.30051	-0.00261139	0.172564	0.824524	0.394368	4.46874721643839e-05	0.989157	0.790915	0.000154498	0.257794	-0.121605	0.185786	0.824992	0.369758	4.46927176217443e-05	0.999981	0.767936	0.000159797	0.257791	-0.00583627	0.112128	0.142331	0.582215	1.75775097523974e-05	0.553324	0.941436	6.34265813229936e-05	0.276935	-0.0109193	0.175765	0.960719	0.384603	4.56186475259416e-05	0.999744	0.784437	0.000161172	0.257363	-0.0340143	0.17403	0.893014	0.390241	4.53044893383444e-05	0.983974	0.789591	0.000157837	0.257507	0.240864	0.209449	0.246358	0.343131	3.75317155357847e-05	0.859337	0.798174	0.000134868	0.264152	-0.120865	0.162183	0.490216	0.423084	3.70067162983868e-05	0.999906	0.811907	0.000133956	0.261719	-0.0352491	0.166643	0.85102	0.422725	4.49622006698705e-05	0.992828	0.835565	0.000157754	0.257666	-0.170978	0.129682	0.380886	0.532443	3.25233362750196e-05	0.996984	0.901129	0.000117806	0.26439	-0.213245	0.131925	0.275306	0.518721	2.69703228982245e-05	0.987465	0.887048	0.000100061	0.268239	-0.373825	0.125782	0.23295	0.538435	2.43231922890707e-05	0.580626	0.887167	8.71179787857471e-05	0.27035	-0.318087	0.109994	0.0873889	0.585388	1.57880720201337e-05	0.378378	0.898633	5.95623982685226e-05	0.281965	-0.236772	0.313632	0.178758	0.265566	0.119372	0.0963501	0.366625	0.193174	1.96991585519884e-05	1.69331225248162e-05	0.681895	0.782323	0.769238	0.615033	7.49425293166337e-05	6.59634052146274e-05	0.277469	0.280547	-0.136975	0.155489	0.425788	0.444122	4.36026081762087e-05	0.99979	0.831426	0.000156117	0.261005	-0.412772	0.155321	0.301834	0.440626	3.60255509580765e-05	0.605551	0.83126	0.000124303	0.265008	-0.0369094	0.177878	0.829427	0.380324	5.65048913417527e-05	0.99987	0.774722	0.000197886	0.25552	0.259069	-2.25744	-49.1059	0.211409	0.175419	0.134635	0.508446	0.863397	0.147764	0.302339	0.395947	0.50299	4.75641186741158e-05	5.69246113767948e-05	2.28197478840666e-05	0.926429	0.999765	0.464899	0.690805	0.829614	0.87554	0.000165129	0.000197201	8.25861322796817e-05	0.259171	0.255363	0.27446	-0.235347	0.140196	0.46266	0.501719	4.54669343219354e-05	0.999172	0.879954	0.000161734	0.260123	-0.352065	0.167912	0.323262	0.401994	3.74952821045563e-05	0.725955	0.804065	0.000132517	0.264172	0.313632	0.265566	0.0963501	0.193174	1.69331225248162e-05	0.782323	0.615033	6.59634052146274e-05	0.280547	-2.25744	0.175419	0.863397	0.395947	5.69246113767948e-05	0.999765	0.829614	0.000197201	0.255363	-49.1059	0.134635	0.147764	0.50299	2.28197478840666e-05	0.464899	0.87554	8.25861322796817e-05	0.27446	-0.408038	0.142955	0.242003	0.479364	3.15038585000819e-05	0.536164	0.85442	0.0001102	0.267802	-0.00455585	0.146248	0.0235048	0.455844	4.62043926371741e-06	0.0425883	0.790251	1.04401454518793e-05	0.303196
ENSG00000197705	KLHL14	kelch like family member 14 [Source:HGNC Symbol;Acc:HGNC:29266]	protein_coding	57565	0.00217248	-0.0304765	0.594949	0.889818	0.764541	0.943878	0.974339	0.785882	-0.0339559	-0.0243191	0.0242624	0.0708134	0.910623	0.406164	0.9999	0.982241	0.459734	0.00363552	1.5938	-0.198009	0.487544	0.500865	0.627966	0.772046	0.765821	0.65768	-0.0229425	-0.00495274	-0.047195	0.0218271	0.82431	0.232512	0.0401001	0.951529	0.249376	0.0280283	-0.0107155	-0.0319618	0.40166	0.8839	0.712591	0.938665	0.973107	0.741101	-0.0285669	0.423782	-0.0534986	0.477769	0.811249	0.737426	0.999981	0.955755	0.770303	-0.0311178	0.00656627	0.0529429	0.128715	0.81082	0.513085	0.534643	0.979474	0.554905	-0.00826857	0.057045	-0.0185168	0.812866	0.932672	0.791642	0.999744	0.986191	0.814383	-0.0368709	0.1428	-0.0112689	0.603198	0.959026	0.766053	0.932681	0.991245	0.787865	-0.0341162	0.01346	-0.109036	0.952339	0.649535	0.798328	0.995434	0.927661	0.820694	-0.0380582	-0.0819559	-0.0279228	0.667205	0.899027	0.77633	0.999906	0.97905	0.803918	-0.0352127	-0.271987	-0.0893318	0.1801	0.688943	0.575079	0.988904	0.934677	0.616312	-0.0146906	-0.420474	-0.132102	0.0452526	0.550539	0.333121	0.996984	0.906824	0.386123	0.0128151	-0.0518198	-0.0293524	0.807996	0.895525	0.791287	0.994321	0.983257	0.814219	-0.0368321	-0.613047	-0.100714	0.0703326	0.646516	0.404998	0.405987	0.923337	0.447165	0.00377384	-0.30032	-0.0740957	0.129744	0.73046	0.544628	0.432309	0.940653	0.577079	-0.0116945	-0.269655	0.214392	-0.0101366	0.0514583	0.0948497	0.287445	0.961405	0.813459	0.485938	0.690303	0.673189	0.828167	0.991376	0.955053	0.526148	0.716617	-0.0054213	-0.0266157	0.0371367	0.00315625	0.839344	0.988364	0.822338	0.99979	0.998054	0.841183	-0.0407938	-0.59419	-0.0453649	0.1609	0.830991	0.5852	0.459657	0.965463	0.615523	-0.0159001	0.00294125	-0.00403053	0.987117	0.985049	0.826916	0.99987	0.997554	0.846527	-0.0413286	-0.0186845	-10.1833	-55.6957	-0.00649301	-0.0419038	-0.0601584	0.964267	0.464643	0.122174	0.976214	0.847927	0.777661	0.826721	0.764442	0.533293	0.996681	0.999765	0.436537	0.993742	0.973745	0.958785	0.844085	0.791883	0.568048	-0.0413057	-0.034352	-0.0105033	0.0620706	0.00698143	0.855642	0.974941	0.823238	0.999172	0.99719	0.842679	-0.0408985	-0.441006	-0.024286	0.243906	0.908808	0.661689	0.679527	0.982136	0.691119	-0.0236973	0.214392	0.0514583	0.287445	0.813459	0.690303	0.828167	0.955053	0.716617	-0.0266157	-10.1833	-0.0419038	0.464643	0.847927	0.764442	0.999765	0.973745	0.791883	-0.034352	-55.6957	-0.0601584	0.122174	0.777661	0.533293	0.436537	0.958785	0.568048	-0.0105033	-0.546161	-0.0590478	0.139713	0.782089	0.558597	0.424732	0.954439	0.589886	-0.0131518	-0.00553085	-0.0545657	0.0110882	0.796066	0.160739	0.0218426	0.940419	0.176408	0.0423086
ENSG00000197599	CCDC154	coiled-coil domain containing 154 [Source:HGNC Symbol;Acc:HGNC:34454]	protein_coding	645811	-0.00282605	0.0258636	0.391679	0.884074	0.239182	0.903772	0.973199	0.285952	0.0268848	-0.0144845	0.0361154	0.185296	0.837802	0.174857	0.9999	0.96435	0.225212	0.0391475	-3.01836	0.204771	0.12059	0.408263	0.236128	0.495938	0.702564	0.281229	0.031668	-0.00337294	-0.0088796	0.0545636	0.959192	0.0923019	0.0893547	0.991636	0.104798	0.0620341	0.00521784	0.0169945	0.614005	0.923708	0.275307	0.96501	0.982128	0.325567	0.0210732	-0.316036	0.0364902	0.512731	0.840407	0.261727	0.999981	0.962712	0.318805	0.0231881	-0.00534905	-0.0478224	0.125833	0.789119	0.14486	0.52977	0.978717	0.184939	0.0461465	0.00477222	0.0105469	0.980463	0.952559	0.296053	0.999744	0.989964	0.349882	0.0179822	0.180435	0.0199104	0.416048	0.910401	0.244377	0.893075	0.981036	0.292163	0.0260108	0.0910616	-0.0154481	0.618419	0.936703	0.296242	0.959352	0.99111	0.350105	0.0181824	-0.190045	-0.0108752	0.215596	0.950852	0.187413	0.999906	0.992889	0.239075	0.036504	-0.0422374	-0.000437608	0.7979	0.998085	0.290633	0.991896	0.999282	0.342718	0.0187745	-0.0550643	-0.00431967	0.748665	0.98118	0.287573	0.996984	0.997725	0.340848	0.0192264	-0.162824	-0.0229672	0.343733	0.898355	0.227807	0.987465	0.983479	0.279137	0.0288499	-0.146982	-0.00913328	0.594946	0.959707	0.273063	0.824367	0.993275	0.317607	0.0214173	-0.0461413	0.00391907	0.781553	0.982796	0.315658	0.908334	0.995719	0.357148	0.0153924	0.0486721	-0.0699704	0.0156307	-0.00364896	0.719856	0.677999	0.92986	0.98408	0.311125	0.307329	0.923956	0.936482	0.98509	0.996506	0.357758	0.355297	0.0160329	0.0165743	0.0214794	0.0190381	0.888148	0.915974	0.320717	0.99979	0.98377	0.374584	0.0146848	-0.0480164	0.0113098	0.892549	0.949719	0.320854	0.961463	0.9892	0.362317	0.0146658	0.0475789	0.0221322	0.753968	0.901711	0.313783	0.99987	0.979196	0.369347	0.0156566	0.357902	-15.3833	-50.2173	0.0528767	-0.0418982	-0.0355753	0.301685	0.183456	0.0941422	0.769411	0.816709	0.840817	0.237109	0.191395	0.1377	0.885212	0.999765	0.403008	0.935216	0.9682	0.968767	0.287438	0.242033	0.175304	0.0275752	0.0361319	0.0485706	-0.381001	-0.0558344	0.177966	0.760624	0.188727	0.999172	0.955863	0.238847	0.0366788	-0.682255	-0.0160045	0.0288354	0.926288	0.0704503	0.607038	0.98569	0.100109	0.0719179	-0.0699704	-0.00364896	0.677999	0.98408	0.307329	0.936482	0.996506	0.355297	0.0165743	-15.3833	-0.0418982	0.183456	0.816709	0.191395	0.999765	0.9682	0.242033	0.0361319	-50.2173	-0.0355753	0.0941422	0.840817	0.1377	0.403008	0.968767	0.175304	0.0485706	-0.297153	-0.0150681	0.337022	0.933041	0.247554	0.621252	0.986702	0.288388	0.0258	-0.0040613	-0.0158104	0.0215418	0.92673	0.0528944	0.0394297	0.983351	0.062324	0.0803435
ENSG00000197406	DIO3	iodothyronine deiodinase 3 [Source:HGNC Symbol;Acc:HGNC:2885]	protein_coding	1735	-0.00174595	0.228007	0.604787	0.211574	0.0320463	0.945329	0.625845	0.0507502	0.0958722	0.00120115	0.216414	0.914789	0.236649	0.0352397	0.9999	0.67108	0.0570715	0.0929881	1.08323	0.145938	0.586859	0.567838	0.0225906	0.829402	0.805716	0.0377011	0.121564	-0.00581099	0.185092	0.000910297	0.276142	0.000419895	0.002395	0.661151	0.000691878	0.208727	0.00122652	0.220054	0.907633	0.227371	0.0352135	0.992714	0.658645	0.0557999	0.0930108	-0.166337	0.232197	0.73605	0.212537	0.0339328	0.999981	0.628399	0.0555474	0.0941386	-0.00165331	0.200499	0.645291	0.280113	0.0327191	0.891298	0.841143	0.0506324	0.0952436	0.159836	0.219023	0.420878	0.226521	0.0278094	0.999744	0.656224	0.0463327	0.10013	0.709761	0.255425	0.00124401	0.135716	0.000537204	0.599011	0.543416	0.00145345	0.203027	-0.276063	0.178835	0.137642	0.364334	0.0173096	0.793647	0.810297	0.0306479	0.1153	-0.0392699	0.214112	0.803005	0.240929	0.0345845	0.999906	0.677891	0.0562907	0.0935601	-0.348225	0.128093	0.0361332	0.480327	0.00651101	0.988904	0.861053	0.0131331	0.141011	-0.239957	0.153813	0.169123	0.406523	0.0173531	0.996984	0.853546	0.0307145	0.113916	-0.0174825	0.214938	0.920909	0.246226	0.0352605	0.997713	0.725855	0.0564243	0.0929702	-0.256151	0.184263	0.363352	0.318034	0.0260079	0.680406	0.766917	0.0418856	0.102122	-0.261503	0.155863	0.122261	0.396696	0.0144107	0.4226	0.815457	0.0249028	0.12057	-0.0436508	-0.191911	0.215554	0.166381	0.753543	0.264659	0.238154	0.372397	0.0343332	0.0223462	0.934083	0.816395	0.661667	0.763467	0.0541206	0.0376628	0.0948758	0.107825	-0.142092	0.187191	0.362501	0.310281	0.0261392	0.99979	0.75215	0.0440831	0.103156	-0.368693	0.191108	0.309738	0.296811	0.0242174	0.611705	0.733164	0.038984	0.105438	-0.0625552	0.206581	0.687431	0.262119	0.0335375	0.99987	0.688651	0.0548398	0.0955962	0.181274	-19.949	-25.6311	0.235848	0.143185	0.190852	0.610485	0.0910857	0.407359	0.20625	0.437034	0.300851	0.0323446	0.012017	0.0275786	0.948312	0.999765	0.690469	0.595763	0.848872	0.760069	0.0520828	0.0224823	0.0436882	0.0967056	0.12572	0.101544	-0.099651	0.198042	0.732267	0.298119	0.0340994	0.999172	0.770439	0.0551517	0.0950859	-0.462896	0.195695	0.151155	0.279401	0.016355	0.628449	0.71733	0.028583	0.116939	-0.191911	0.166381	0.264659	0.372397	0.0223462	0.816395	0.763467	0.0376628	0.107825	-19.949	0.143185	0.0910857	0.437034	0.012017	0.999765	0.848872	0.0224823	0.12572	-25.6311	0.190852	0.407359	0.300851	0.0275786	0.690469	0.760069	0.0436882	0.101544	-0.416548	0.174861	0.187781	0.340084	0.018534	0.480645	0.772467	0.0309088	0.113315	-0.00607192	0.179151	0.000597442	0.289649	0.000300303	0.00161833	0.669882	0.000506863	0.216377
ENSG00000213385	RPL7AP39	ribosomal protein L7a pseudogene 39 [Source:HGNC Symbol;Acc:HGNC:35881]	processed_pseudogene	NA	0.0018268	-0.0717182	0.411921	0.54957	1.86636617278867e-05	0.908681	0.863846	7.02326181787683e-05	0.275726	0.0060943	-0.0725718	0.41034	0.545177	1.86257389750134e-05	0.9999	0.870125	7.2611415610667e-05	0.275767	-0.897343	0.0828651	0.464819	0.598036	8.83699303567813e-05	0.76058	0.822824	0.000303604	0.274923	0.00120786	-0.0548564	0.311582	0.645158	1.59618393245267e-05	0.393731	0.8865	3.32834264367712e-05	0.278874	0.00843608	-0.05136	0.225058	0.665762	1.30677187796858e-05	0.910717	0.9161	5.12994258358758e-05	0.282875	-0.130658	-0.0510761	0.688584	0.676752	2.34461240545849e-05	0.999981	0.912718	8.98710495725303e-05	0.271099	-0.00217987	-0.0855888	0.35741	0.482691	1.72730550990838e-05	0.752008	0.917903	6.24145856880057e-05	0.277287	0.0929906	-0.0615241	0.478721	0.606159	2.01448046015755e-05	0.999744	0.893787	7.74021799705226e-05	0.274182	-0.0455933	-0.0641776	0.761086	0.592465	2.41673360209333e-05	0.964515	0.887972	9.03369885345167e-05	0.270482	0.0479697	0.0169343	0.694269	0.896274	2.12770368590326e-05	0.969553	0.986854	8.06158265850712e-05	0.275895	-0.0337345	-0.0656079	0.74567	0.585225	2.4030738928907e-05	0.999906	0.888717	9.07905491474195e-05	0.270597	0.031405	-0.0536513	0.777786	0.66286	2.43052852961656e-05	0.991647	0.927055	9.09197709226936e-05	0.270365	0.0516765	-0.0478696	0.655743	0.698389	2.30522283369757e-05	0.996984	0.947269	8.67784806909925e-05	0.271444	0.0821563	-0.044905	0.479439	0.712033	2.01594977495664e-05	0.987465	0.945456	7.70460158298088e-05	0.274167	0.219538	-0.0324345	0.237562	0.78893	1.35242956981383e-05	0.584266	0.95845	5.11425838414151e-05	0.28219	0.0536132	-0.0455225	0.631391	0.709161	2.23308592047819e-05	0.834289	0.936077	8.13688015087025e-05	0.274905	0.0324947	0.054142	-0.0572677	-0.0438171	0.721564	0.632478	0.631488	0.721385	2.33795629620543e-05	2.23454026279924e-05	0.924312	0.923138	0.901839	0.927023	8.75513295515661e-05	8.45921483038592e-05	0.273963	0.274891	0.0727487	-0.0429584	0.477665	0.72238	1.97664787442023e-05	0.99979	0.940442	7.68425554469122e-05	0.277399	0.175597	-0.0458697	0.461468	0.702661	1.9433450119427e-05	0.725949	0.933442	7.17155663683573e-05	0.277746	-0.118788	-0.0767218	0.242305	0.521207	1.344811577907e-05	0.99987	0.853674	5.45847633436071e-05	0.2852	-0.183565	10.4287	25.9558	-0.077573	-0.0196377	-0.0320069	0.431104	0.179512	0.19947	0.523713	0.871516	0.789492	1.87736325316623e-05	1.10712370099561e-05	1.18692292187362e-05	0.909856	0.999765	0.517412	0.836381	0.978883	0.960904	7.21204206893956e-05	4.51132309496956e-05	4.58676045923153e-05	0.27845	0.289096	0.287705	0.0170058	-0.0548032	0.929099	0.660013	2.46505788439503e-05	0.999172	0.930689	9.33017906907822e-05	0.272875	0.116822	-0.052705	0.582818	0.659501	2.16313829971089e-05	0.856786	0.920046	8.07518793773487e-05	0.275557	0.054142	-0.0438171	0.632478	0.721385	2.23454026279924e-05	0.923138	0.927023	8.45921483038592e-05	0.274891	10.4287	-0.0196377	0.179512	0.871516	1.10712370099561e-05	0.999765	0.978883	4.51132309496956e-05	0.289096	25.9558	-0.0320069	0.19947	0.789492	1.18692292187362e-05	0.517412	0.960904	4.58676045923153e-05	0.287705	0.234134	-0.0345615	0.259703	0.77382	1.40428547266269e-05	0.55242	0.952896	5.32002249530587e-05	0.28433	0.00133063	-0.053177	0.270391	0.655073	1.46584753993698e-05	0.34815	0.888205	3.05228421896805e-05	0.280582
ENSG00000261732		novel protein	protein_coding	NA	0.00106619	0.111286	0.695377	0.448741	0.102751	0.96058	0.810532	0.138192	0.058352	-0.00732205	0.130002	0.417909	0.37544	0.0865528	0.9999	0.779617	0.123183	0.0642158	2.87235	-0.134196	0.0649594	0.496469	0.0503719	0.43172	0.763435	0.0750474	0.0938975	0.00375071	0.138656	0.0087873	0.324053	0.00854676	0.017942	0.700046	0.0114496	0.133679	-0.00912663	0.105767	0.282885	0.467631	0.0728423	0.925669	0.834206	0.104313	0.0699751	0.477943	0.0778135	0.228015	0.600138	0.0655534	0.999981	0.880986	0.0977849	0.0734347	0.000240845	0.119697	0.933804	0.424012	0.107951	0.984957	0.899652	0.143187	0.0566377	0.0724645	0.117291	0.651509	0.42224	0.101004	0.999744	0.804866	0.139913	0.0589446	-0.157175	0.108901	0.38969	0.455522	0.084091	0.886181	0.821424	0.117093	0.0651885	-0.123569	0.101379	0.412505	0.527426	0.089163	0.908795	0.883616	0.125567	0.0639637	-0.03838	0.112746	0.762491	0.442862	0.104925	0.999906	0.823872	0.145625	0.0576266	0.0218984	0.122757	0.871988	0.414796	0.107261	0.99515	0.832758	0.146782	0.0568611	-0.0537144	0.102582	0.704363	0.497018	0.103076	0.996984	0.88901	0.142036	0.0582426	0.0262284	0.122466	0.853511	0.411806	0.106968	0.994321	0.840415	0.146285	0.0569563	-0.359691	0.0689444	0.111739	0.638987	0.0445706	0.461262	0.921818	0.0665806	0.0857395	-0.105625	0.0934326	0.442071	0.533422	0.0914131	0.720394	0.880019	0.122303	0.0631075	-0.159113	0.205904	0.114583	0.17165	0.15386	0.1371	0.430694	0.2523	0.0551297	0.0517419	0.692463	0.792364	0.80759	0.673539	0.0810621	0.0771825	0.079955	0.0819969	-0.0578033	0.106002	0.647034	0.477713	0.104069	0.99979	0.849467	0.143584	0.058604	-0.222688	0.102595	0.448008	0.488317	0.0918905	0.716278	0.850664	0.122102	0.0629282	-0.136384	0.0963565	0.27576	0.513309	0.0743584	0.99987	0.849299	0.108629	0.0701161	-0.531926	3.76148	-12.1051	0.061042	0.131729	0.105814	0.0614757	0.695613	0.628429	0.677894	0.384187	0.477916	0.0323118	0.106075	0.103209	0.855786	0.999765	0.835416	0.901918	0.823806	0.866573	0.052046	0.146294	0.136732	0.0967367	0.0579337	0.0588945	-0.326611	0.0575213	0.162501	0.704142	0.0567864	0.999172	0.944211	0.0855476	0.0789968	-0.573331	0.0921827	0.0262971	0.519526	0.0187735	0.607038	0.864356	0.0322496	0.112941	0.205904	0.17165	0.1371	0.2523	0.0517419	0.792364	0.673539	0.0771825	0.0819969	3.76148	0.131729	0.695613	0.384187	0.106075	0.999765	0.823806	0.146294	0.0579337	-12.1051	0.105814	0.628429	0.477916	0.103209	0.835416	0.866573	0.136732	0.0588945	-0.411495	0.0768101	0.10611	0.601041	0.0447536	0.384582	0.90205	0.0658424	0.0866156	0.00312328	0.137328	0.0322806	0.335731	0.0207379	0.0563252	0.707435	0.0260394	0.108772
ENSG00000214773		novel transcript, sense intronic SMARCC1	lncRNA	NA	0.00187987	-0.179292	0.523287	0.259848	0.1556	0.932527	0.675547	0.197455	0.0435153	-0.00533699	-0.159667	0.585869	0.316014	0.161206	0.9999	0.741585	0.210101	0.0422007	2.00857	-0.280631	0.227899	0.189043	0.139738	0.594127	0.504584	0.179646	0.0546322	0.00780044	-0.1242	7.55331556989524e-08	0.349243	1.18169938350641e-06	5.64896778386917e-07	0.719478	2.99542365658313e-06	0.328726	0.0026331	-0.165832	0.775451	0.29684	0.172624	0.984007	0.725606	0.219094	0.0396335	-0.646105	-0.116025	0.131228	0.468337	0.0833571	0.999981	0.826111	0.120209	0.0654832	-0.00329275	-0.205015	0.292524	0.204156	0.123834	0.703658	0.786142	0.161293	0.0518028	0.0689416	-0.168883	0.691441	0.286631	0.168512	0.999744	0.71476	0.216691	0.0405417	-0.111244	-0.174875	0.574341	0.270535	0.160249	0.925777	0.70057	0.203923	0.0424223	0.0112933	-0.104054	0.944609	0.548167	0.228172	0.994541	0.891144	0.281358	0.0291415	0.0405034	-0.164531	0.768284	0.301647	0.172328	0.999906	0.735851	0.222768	0.0396983	0.193091	-0.118943	0.186995	0.460504	0.100168	0.988904	0.852817	0.138331	0.0592313	0.0370784	-0.159092	0.808862	0.331504	0.173874	0.996984	0.808504	0.221858	0.0393608	0.247978	-0.118074	0.104006	0.457361	0.073425	0.987465	0.86313	0.105699	0.0697118	0.37655	-0.118712	0.124225	0.456488	0.0809333	0.475886	0.851078	0.11117	0.066473	0.288939	-0.0967986	0.0476434	0.53911	0.0432927	0.320445	0.883232	0.0641626	0.087662	0.151553	-0.122618	-0.160591	-0.195763	0.206122	0.411512	0.305271	0.228322	0.0982884	0.133815	0.703722	0.863755	0.723843	0.652494	0.133267	0.174533	0.0605991	0.0496171	0.206473	-0.12122	0.124837	0.443171	0.0757321	0.99979	0.831382	0.109476	0.0695024	0.504081	-0.12909	0.107174	0.410729	0.0696339	0.39696	0.813911	0.0965739	0.0723053	0.0653476	-0.153433	0.627468	0.335597	0.154306	0.99987	0.745865	0.202261	0.0443557	-0.412472	4.12384	41.5447	-0.20786	-0.148612	-0.122241	0.178791	0.689293	0.119049	0.194246	0.360261	0.438612	0.0915193	0.158098	0.0737947	0.862626	0.999765	0.432693	0.58148	0.813235	0.846272	0.127028	0.205535	0.102426	0.0630675	0.0434458	0.0703708	0.156823	-0.134765	0.533928	0.412349	0.146952	0.999172	0.837075	0.192901	0.0461738	0.496391	-0.141485	0.0745565	0.362769	0.0566083	0.607038	0.779648	0.0828789	0.0790986	-0.122618	-0.195763	0.411512	0.228322	0.133815	0.863755	0.652494	0.174533	0.0496171	4.12384	-0.148612	0.689293	0.360261	0.158098	0.999765	0.813235	0.205535	0.0434458	41.5447	-0.122241	0.119049	0.438612	0.0737947	0.432693	0.846272	0.102426	0.0703708	0.559521	-0.107874	0.0395498	0.489505	0.0385848	0.286387	0.859102	0.0579635	0.0912647	0.00765765	-0.119423	2.15513113638028e-07	0.374224	2.97054550888501e-06	1.36706275681488e-06	0.73731	6.91719864105893e-06	0.311601
ENSG00000260698		novel transcript	lncRNA	NA	-0.00070235	-0.179099	0.813109	0.264974	0.0161079	0.97833	0.680009	0.0280735	0.116044	-0.0111464	-0.163222	0.257309	0.30612	0.00998795	0.9999	0.735176	0.0192755	0.129418	2.63655	-0.409763	0.117755	0.0588246	0.00719787	0.493927	0.295043	0.0141082	0.157761	0.00174884	-0.172844	0.271006	0.276831	0.0102728	0.350591	0.661781	0.0135712	0.128644	0.00791241	-0.17311	0.39398	0.27799	0.0124201	0.935772	0.706717	0.0226698	0.123378	0.190891	-0.198588	0.660155	0.225336	0.0152759	0.999981	0.643046	0.0280324	0.117552	0.00335433	-0.146316	0.2872	0.367175	0.0105962	0.699214	0.879045	0.0189353	0.127789	0.186771	-0.182339	0.284429	0.250909	0.0105418	0.999744	0.679722	0.0200469	0.127931	0.146664	-0.175287	0.462078	0.272353	0.0133514	0.906609	0.70209	0.0241095	0.121353	-0.305308	-0.246439	0.0611389	0.153859	0.00536549	0.714674	0.63137	0.0110858	0.147794	0.0472176	-0.177591	0.73318	0.268661	0.0157376	0.999906	0.709145	0.0286521	0.116706	0.0839281	-0.161111	0.570911	0.326036	0.0145391	0.988904	0.779087	0.0263545	0.118952	0.185817	-0.13279	0.226913	0.416689	0.00931565	0.996984	0.855499	0.0179099	0.131329	0.22303	-0.137023	0.147419	0.393873	0.00723285	0.987465	0.831903	0.0143924	0.138193	0.130382	-0.165465	0.599676	0.309961	0.0147984	0.826882	0.759357	0.0257159	0.118452	0.0279451	-0.185783	0.848174	0.245958	0.0183592	0.940377	0.694716	0.0306616	0.113591	-0.0298931	0.0915436	-0.192885	-0.168368	0.801748	0.535434	0.217947	0.294867	0.0181745	0.0160642	0.946557	0.897561	0.642067	0.709002	0.0313521	0.028308	0.113885	0.117456	0.0158335	-0.188997	0.905907	0.234496	0.0185194	0.99979	0.683243	0.0328095	0.113338	0.0588011	-0.188215	0.850401	0.233546	0.0183668	0.942617	0.672791	0.0307108	0.113579	-0.0193179	-0.195313	0.884675	0.216429	0.0184694	0.99987	0.638455	0.0329311	0.113417	-0.279229	-4.93725	5.73855	-0.222113	-0.210397	-0.186524	0.358591	0.628101	0.828821	0.163387	0.191071	0.239985	0.0134502	0.0170156	0.0182883	0.892659	0.999765	0.931191	0.543104	0.671486	0.704747	0.0244023	0.0302661	0.030753	0.122534	0.115796	0.113703	0.0130367	-0.189849	0.958328	0.244804	0.0185993	0.999172	0.72659	0.0329146	0.113213	-0.268731	-0.204319	0.332123	0.191057	0.0129483	0.73046	0.627857	0.023412	0.123612	0.0915436	-0.168368	0.535434	0.294867	0.0160642	0.897561	0.709002	0.028308	0.117456	-4.93725	-0.210397	0.628101	0.191071	0.0170156	0.999765	0.671486	0.0302661	0.115796	5.73855	-0.186524	0.828821	0.239985	0.0182883	0.931191	0.704747	0.030753	0.113703	-0.0580716	-0.19806	0.831075	0.212722	0.018297	0.931546	0.662062	0.03057	0.11369	0.00164057	-0.172268	0.307829	0.279171	0.0109886	0.387998	0.660738	0.0144381	0.126784
ENSG00000234589		ribosomal protein L13a (RPL13A) pseudogene	processed_pseudogene	NA	0.000895309	0.128253	0.737783	0.374445	1.6454691957668e-15	0.967521	0.767249	3.01370000766937e-14	0.606281	-0.00178524	0.136264	0.840904	0.346131	1.70390486045907e-15	0.9999	0.763327	3.14285855733258e-14	0.60593	0.86182	0.153108	0.527453	0.381626	3.23569824110012e-15	0.796635	0.683906	6.91900694802971e-14	0.65174	0.00329936	0.152099	0.0194376	0.275149	1.21617172976173e-16	0.0361863	0.659837	1.89967485055724e-15	0.631594	0.00737863	0.142249	0.377202	0.321657	1.18930432666695e-15	0.935138	0.742528	2.21329747948413e-14	0.609533	0.0771597	0.126773	0.843584	0.389343	1.70503481311051e-15	0.999981	0.777987	3.17591354714209e-14	0.605923	-0.00373851	0.0923257	0.18684	0.525283	7.44610443527368e-16	0.603726	0.927826	1.42262303838663e-14	0.614174	0.130429	0.133509	0.407054	0.35114	1.24397176041771e-15	0.999744	0.764766	2.32543364305938e-14	0.609084	-0.111751	0.127302	0.533873	0.375757	1.43960170372125e-15	0.917954	0.779291	2.64363221956084e-14	0.607623	-0.230092	0.120272	0.117239	0.439244	8.88101544549833e-16	0.772155	0.849183	1.71249682445819e-14	0.616893	0.088265	0.143053	0.478544	0.320818	1.36120489831308e-15	0.999906	0.747389	2.54916553684087e-14	0.608184	0.204924	0.186334	0.121912	0.20219	5.42604894726037e-16	0.988904	0.665047	1.06604697258451e-14	0.617278	0.208099	0.189239	0.131854	0.19773	5.75818922158063e-16	0.996984	0.700132	1.12916950937047e-14	0.616697	0.0694108	0.147391	0.618547	0.314356	1.54032565324283e-15	0.987465	0.779727	2.84113612955411e-14	0.606945	0.417558	0.188978	0.059284	0.189635	3.07713131151539e-16	0.391153	0.645062	6.1148800446408e-15	0.622775	0.106992	0.157332	0.427843	0.286639	2.7608055875857e-15	0.71076	0.73277	4.93482139650413e-14	0.605488	0.0566395	0.103879	0.133721	0.159647	0.607261	0.4474	0.354818	0.28303	3.29567841455727e-15	2.83068197012635e-15	0.88475	0.872193	0.761381	0.700282	5.89594884722946e-14	5.13471395557532e-14	0.603675	0.605232	0.115617	0.156358	0.350073	0.285247	2.45148630559048e-15	0.99979	0.73155	4.52578740675382e-14	0.606699	0.358237	0.157176	0.21255	0.277813	1.76078799680243e-15	0.520293	0.715811	3.21627097352493e-14	0.610053	-0.0159987	0.130007	0.896807	0.373252	3.71645100692173e-15	0.99987	0.771036	6.66590341810461e-14	0.60244	-0.244483	10.8954	20.4157	0.106398	0.17256	0.15294	0.385593	0.246785	0.405291	0.469257	0.243156	0.295824	2.59920476166191e-15	1.95249283908569e-15	2.67639472083961e-15	0.898392	0.999765	0.689153	0.806644	0.725455	0.755759	4.74794155146073e-14	3.64991608355946e-14	4.77573486807796e-14	0.606103	0.609009	0.605805	0.0299146	0.138067	0.896993	0.360287	3.71656095102491e-15	0.999172	0.809261	6.7240667084369e-14	0.60244	0.369321	0.14911	0.148656	0.298466	1.35939532306935e-15	0.627319	0.732731	2.55728563216826e-14	0.612653	0.103879	0.159647	0.4474	0.28303	2.83068197012635e-15	0.872193	0.700282	5.13471395557532e-14	0.605232	10.8954	0.17256	0.246785	0.243156	1.95249283908569e-15	0.999765	0.725455	3.64991608355946e-14	0.609009	20.4157	0.15294	0.405291	0.295824	2.67639472083961e-15	0.689153	0.755759	4.77573486807796e-14	0.605805	0.446424	0.177126	0.0737395	0.219631	7.91441409042427e-16	0.33726	0.66886	1.50822478204624e-14	0.618032	0.00299346	0.152527	0.036791	0.277308	2.08095527649152e-16	0.0629553	0.659089	3.01087312118794e-15	0.626518
ENSG00000166153	DEPDC4	DEP domain containing 4 [Source:HGNC Symbol;Acc:HGNC:22952]	protein_coding	120863	-0.000380309	-0.0270096	0.88967	0.85493	0.629416	0.987868	0.966022	0.662031	-0.0201809	-0.00611915	-0.0182649	0.501442	0.901418	0.575297	0.9999	0.980824	0.62096	-0.0147128	-0.280931	0.0036179	0.857344	0.985585	0.651226	0.950836	0.993477	0.678828	-0.0256413	-0.00132167	-0.0366792	0.367888	0.802319	0.531475	0.451606	0.944497	0.545555	-0.010199	0.0102334	-0.0163989	0.231137	0.910607	0.458937	0.912229	0.979844	0.505888	-0.00241055	-0.377111	0.00190155	0.345457	0.989871	0.521971	0.999981	0.998486	0.57252	-0.00920453	-0.00404203	-0.0731688	0.163502	0.622676	0.40401	0.576811	0.95138	0.450184	0.00389114	0.319532	-0.0280976	0.0452477	0.844641	0.226099	0.999744	0.963262	0.278125	0.0291514	-0.0530334	-0.0318292	0.773504	0.828852	0.621403	0.967567	0.961729	0.654728	-0.0193754	0.0297665	-0.0232138	0.844836	0.886019	0.635492	0.983759	0.986057	0.674113	-0.0210341	0.196491	-0.00693908	0.121537	0.961963	0.358335	0.999906	0.995032	0.41491	0.00951584	0.00237062	-0.0284571	0.986173	0.850742	0.631806	0.999377	0.973504	0.669111	-0.020421	-0.00705823	-0.0309765	0.960506	0.838455	0.631534	0.997591	0.975268	0.670632	-0.0203937	0.0454755	-0.0197166	0.750367	0.895292	0.619088	0.990289	0.983257	0.657919	-0.0191425	-0.162817	-0.0508571	0.477181	0.734121	0.5687	0.758632	0.945756	0.602432	-0.0140397	-0.0174066	-0.0346071	0.899959	0.819064	0.625805	0.961861	0.966334	0.653706	-0.0200489	-0.0515958	0.0515454	-0.0316524	-0.0171203	0.647598	0.713172	0.830291	0.910426	0.601532	0.610788	0.896707	0.945252	0.959495	0.978827	0.634594	0.643055	-0.0175738	-0.018519	-0.0986374	-0.0508963	0.436707	0.733729	0.552509	0.99979	0.944676	0.596952	-0.0125181	-0.437834	-0.0606881	0.136019	0.680206	0.372172	0.432404	0.926229	0.411932	0.0078736	0.16551	-0.00441462	0.187768	0.976133	0.422336	0.99987	0.99574	0.475673	0.00177288	0.17895	-13.6358	-42.3461	-0.0114411	-0.0806644	-0.0728942	0.535664	0.156098	0.0896807	0.939473	0.591414	0.62089	0.579756	0.393376	0.311028	0.930724	0.999765	0.398355	0.982963	0.911614	0.914635	0.620239	0.447611	0.354152	-0.0153403	0.00523952	0.0160467	0.0291891	-0.025176	0.901835	0.870285	0.62588	0.999172	0.977895	0.664662	-0.0200564	-0.155193	-0.0375375	0.555606	0.799799	0.58426	0.842808	0.960242	0.619388	-0.0158036	0.0515454	-0.0171203	0.713172	0.910426	0.610788	0.945252	0.978827	0.643055	-0.018519	-13.6358	-0.0806644	0.156098	0.591414	0.393376	0.999765	0.911614	0.447611	0.00523952	-42.3461	-0.0728942	0.0896807	0.62089	0.311028	0.398355	0.914635	0.354152	0.0160467	-0.278706	-0.0584112	0.278719	0.695116	0.484875	0.571051	0.931718	0.519668	-0.00530494	-0.00207416	-0.0425264	0.161122	0.770152	0.401711	0.225017	0.932191	0.417754	0.00416492
ENSG00000137868	STRA6	signaling receptor and transporter of retinol STRA6 [Source:HGNC Symbol;Acc:HGNC:30650]	protein_coding	64220	-0.00588845	0.0320181	0.0299819	0.824146	0.351848	0.522978	0.958198	0.399571	0.01035	-0.00521514	0.00928473	0.568451	0.950036	0.861906	0.9999	0.991043	0.878103	-0.0450512	-1.92379	0.0625164	0.20708	0.747707	0.733642	0.574191	0.897008	0.754728	-0.0353031	0.00153893	0.00893041	0.295995	0.951503	0.775683	0.377357	0.989947	0.78287	-0.0351433	-0.00326999	-0.00397623	0.70429	0.978543	0.880101	0.976842	0.99695	0.89228	-0.0474066	-0.346299	0.0285171	0.388465	0.849777	0.816438	0.999981	0.964722	0.840847	-0.039633	0.00429412	0.0469198	0.140135	0.752884	0.6405	0.549916	0.97331	0.675705	-0.0212941	0.0693567	0.000285242	0.668839	0.998456	0.876279	0.999744	0.999273	0.889099	-0.0469004	-0.0664883	-0.00338213	0.71931	0.981741	0.88155	0.959715	0.995673	0.892185	-0.0476004	0.0806133	0.00520965	0.597225	0.974395	0.868413	0.954725	0.996372	0.883142	-0.0464353	-0.0698527	-0.00779495	0.586014	0.958002	0.86485	0.999906	0.994248	0.881198	-0.0454235	-0.208461	-0.0540683	0.126324	0.717983	0.620239	0.988904	0.943562	0.658839	-0.0192583	-0.166877	-0.0449369	0.241627	0.766462	0.741719	0.996984	0.963794	0.770224	-0.0315629	-0.120069	-0.0246295	0.401953	0.869465	0.821109	0.987465	0.978932	0.841038	-0.0401661	-0.565645	-0.0756076	0.0122952	0.602407	0.225197	0.325426	0.90946	0.268692	0.0293113	0.0701506	0.0153035	0.613761	0.919662	0.873185	0.825572	0.985493	0.881874	-0.0470601	0.00995625	-0.18983	-0.000745856	-0.0504975	0.930077	0.175468	0.995993	0.738554	0.896855	0.68864	0.983985	0.7997	0.998483	0.932821	0.904331	0.714963	-0.0503187	-0.0264456	-0.0985189	-0.021253	0.439356	0.887526	0.837214	0.99979	0.979606	0.854798	-0.0425495	-0.259539	-0.0188057	0.381207	0.899695	0.818403	0.668414	0.980543	0.830862	-0.0403377	-0.0214936	-0.00435115	0.865507	0.976833	0.894924	0.99987	0.996058	0.906514	-0.0500415	-0.22036	-14.379	-16.1346	-0.0245134	-0.0537755	-0.0170793	0.447432	0.136282	0.523015	0.871198	0.721188	0.909508	0.839486	0.640093	0.857537	0.91134	0.999765	0.770273	0.964618	0.94752	0.984098	0.855397	0.679409	0.868769	-0.0428225	-0.0215018	-0.0450443	-0.18396	-0.0349683	0.438193	0.82074	0.836881	0.999172	0.970283	0.854483	-0.0425095	-0.456802	-0.0214536	0.0815924	0.883321	0.538995	0.607606	0.976565	0.576661	-0.0111036	-0.18983	-0.0504975	0.175468	0.738554	0.68864	0.7997	0.932821	0.714963	-0.0264456	-14.379	-0.0537755	0.136282	0.721188	0.640093	0.999765	0.94752	0.679409	-0.0215018	-16.1346	-0.0170793	0.523015	0.909508	0.857537	0.770273	0.984098	0.868769	-0.0450443	-0.504286	-0.0513239	0.0491192	0.727313	0.441921	0.301735	0.941598	0.478936	-0.000497581	0.00194439	0.0126855	0.19114	0.930925	0.699586	0.260011	0.984088	0.709371	-0.0272444
ENSG00000129991	TNNI3	troponin I3, cardiac type [Source:HGNC Symbol;Acc:HGNC:11947]	protein_coding	7137	0.00392423	-0.285914	0.300534	0.1627	0.0327495	0.863259	0.566361	0.0517338	0.0952155	-0.00314528	-0.25907	0.803523	0.208605	0.0474272	0.9999	0.637825	0.0735627	0.0837932	3.66343	-0.483536	0.0939181	0.0846497	0.0163056	0.466697	0.350923	0.0284145	0.132226	0.00845292	-0.215977	1.12430538656011e-05	0.235256	1.63292728918316e-05	4.80334658578431e-05	0.61949	3.40018866880952e-05	0.278417	0.0101686	-0.252032	0.392051	0.21768	0.0371249	0.935772	0.649767	0.058366	0.0913946	-0.0225584	-0.262772	0.967637	0.210725	0.0484724	0.999981	0.626871	0.0754652	0.0831072	0.0011572	-0.252001	0.774935	0.228908	0.0470874	0.939606	0.805043	0.069502	0.0840192	0.333748	-0.263607	0.133733	0.192169	0.0210438	0.999744	0.618161	0.0364743	0.108346	-0.295864	-0.280003	0.245229	0.169475	0.0295248	0.853513	0.589254	0.0477418	0.0983398	-0.187345	-0.207928	0.36888	0.34908	0.0566372	0.895871	0.801475	0.0848193	0.079082	0.0583255	-0.258055	0.742165	0.20971	0.0466377	0.999906	0.646049	0.0727285	0.0843204	0.103091	-0.23785	0.58657	0.257837	0.0435658	0.988904	0.723704	0.0674679	0.0864507	-0.03424	-0.273861	0.862502	0.196009	0.047978	0.996984	0.698179	0.0734208	0.0834301	-0.0337787	-0.271575	0.864753	0.193771	0.047995	0.99488	0.67895	0.0734956	0.0834189	-0.203427	-0.291843	0.522123	0.162632	0.0417918	0.785999	0.614552	0.0630179	0.0877431	0.186658	-0.219513	0.329799	0.294399	0.0354734	0.636176	0.739422	0.0540822	0.0938694	0.104434	-0.1676	-0.260586	-0.306513	0.504535	0.388045	0.204985	0.147667	0.0426896	0.0382518	0.846083	0.859317	0.627601	0.555781	0.0651794	0.0596602	0.0881033	0.0915341	-0.0456055	-0.272168	0.795822	0.193516	0.0489788	0.99979	0.637676	0.0754073	0.0837523	0.0613928	-0.258548	0.881055	0.213899	0.0497736	0.956835	0.653436	0.0723328	0.0832386	0.0127277	-0.260759	0.942113	0.20994	0.050082	0.99987	0.630117	0.0773747	0.0830412	-0.229986	-2.26511	2.04092	-0.287359	-0.271092	-0.260731	0.566196	0.865983	0.95341	0.171895	0.200989	0.212364	0.0445375	0.0496642	0.0501156	0.938969	0.999765	0.983863	0.554423	0.684766	0.680669	0.0685796	0.0761863	0.0733627	0.0867684	0.0833088	0.0830197	0.269624	-0.212918	0.410548	0.318991	0.0392171	0.999172	0.783396	0.0622578	0.0907585	0.205036	-0.25357	0.574668	0.219094	0.0447675	0.852637	0.660005	0.0677701	0.0866058	-0.1676	-0.306513	0.388045	0.147667	0.0382518	0.859317	0.555781	0.0596602	0.0915341	-2.26511	-0.271092	0.865983	0.200989	0.0496642	0.999765	0.684766	0.0761863	0.0833088	2.04092	-0.260731	0.95341	0.212364	0.0501156	0.983863	0.680669	0.0733627	0.0830197	0.0572483	-0.257053	0.873043	0.219085	0.0497171	0.951422	0.668122	0.0719943	0.0832748	0.00849792	-0.209505	1.30683732285931e-05	0.250533	1.85590636610265e-05	5.31782854281456e-05	0.632981	3.80058935562321e-05	0.275839
ENSG00000236234		novel transcript, antisense to PLEKHM1	lncRNA	NA	0.00235196	0.0830022	0.558373	0.701316	1.13410058527978e-09	0.94003	0.920499	9.31547444821602e-09	0.44248	0.00351538	0.0895524	0.792646	0.67981	1.29028870801997e-09	0.9999	0.920083	1.07254282297497e-08	0.440583	1.8319	0.0259769	0.435521	0.931087	1.39428455015915e-08	0.743412	0.971091	1.09345964382252e-07	0.449563	0.0107604	0.15769	5.03327198369874e-08	0.381174	8.52391514226874e-16	3.95775725218579e-07	0.744764	1.1652337611698e-14	0.61284	-0.00704584	0.0870353	0.575532	0.686882	1.14973900769918e-09	0.961417	0.922774	9.47009888922768e-09	0.442279	-0.376356	0.126674	0.521704	0.565949	1.09827957366673e-09	0.999981	0.869368	9.29650317726201e-09	0.442951	-0.00171909	0.0770072	0.687941	0.726949	1.23535135195776e-09	0.909142	0.970802	9.92000008831843e-09	0.441224	-0.142894	0.0953253	0.546236	0.657962	1.12261046906431e-09	0.999744	0.914831	9.38410342280112e-09	0.442629	-0.692087	0.0597904	0.00896354	0.772919	5.22794608163997e-11	0.749893	0.946765	5.3215580320255e-10	0.485645	-0.119508	0.145872	0.59011	0.537033	1.10380806024504e-09	0.950615	0.886716	9.25408026335173e-09	0.446837	0.117572	0.109005	0.530336	0.614363	1.10701152402465e-09	0.999906	0.900996	9.31357936468130e-09	0.442835	-0.000754578	0.0955654	0.997	0.66686	1.33303668441605e-09	0.999829	0.92849	1.10147582430343e-08	0.440103	-0.0663161	0.0778745	0.75111	0.726776	1.27125676968729e-09	0.996984	0.955076	1.05756770692178e-08	0.440802	0.0345994	0.10288	0.868998	0.640132	1.31604861255324e-09	0.99488	0.927871	1.09439278308484e-08	0.440292	0.076681	0.106021	0.819773	0.630501	1.30079790168103e-09	0.933103	0.918678	1.05022899271927e-08	0.440464	0.311666	0.172174	0.121399	0.430915	5.87713480781701e-10	0.421463	0.833864	5.03623009931798e-09	0.456037	0.203189	-0.317636	0.104195	0.0170453	0.216988	0.11915	0.627251	0.938134	8.88919068629694e-10	5.79625395516919e-10	0.708266	0.787207	0.900705	0.985202	7.57364870676061e-09	5.08632896631169e-09	0.450017	0.456237	0.100525	0.120657	0.588606	0.58274	1.58993491926398e-09	0.99979	0.895511	1.3221497174343e-08	0.44143	0.367572	0.125227	0.394879	0.565178	1.29718763600447e-09	0.679446	0.881681	1.06173430191617e-08	0.444453	0.272444	0.143003	0.138053	0.507369	6.45934931037894e-10	0.99987	0.846906	5.68258865757904e-09	0.454669	0.0749795	-1.57937	20.6058	0.107961	0.0941425	0.120538	0.859463	0.91122	0.575814	0.625589	0.672523	0.582625	1.79829398077968e-09	1.81440184599076e-09	1.57461881736042e-09	0.983868	0.999765	0.803427	0.883303	0.933332	0.902004	1.46039440140914e-08	1.48565308176638e-08	1.26394749668213e-08	0.439592	0.439459	0.441574	0.140929	0.126002	0.684053	0.576687	1.68800318470642e-09	0.999172	0.904323	1.39478134475782e-08	0.440538	-0.0189698	0.0990931	0.960798	0.648344	1.82298874444191e-09	0.988405	0.915843	1.48044901705146e-08	0.439388	-0.317636	0.0170453	0.11915	0.938134	5.79625395516919e-10	0.787207	0.985202	5.08632896631169e-09	0.456237	-1.57937	0.0941425	0.91122	0.672523	1.81440184599076e-09	0.999765	0.933332	1.48565308176638e-08	0.439459	20.6058	0.120538	0.575814	0.582625	1.57461881736042e-09	0.803427	0.902004	1.26394749668213e-08	0.441574	0.197846	0.119706	0.600484	0.585585	1.60368447158397e-09	0.812332	0.895272	1.28976649075284e-08	0.441302	0.0102699	0.162375	3.73893603480764e-07	0.378948	5.6105810534548e-15	2.23092351993713e-06	0.741383	6.38242409910765e-14	0.593733
ENSG00000235946	H2BW3P	H2B.W histone 3, pseudogene [Source:HGNC Symbol;Acc:HGNC:44390]	unprocessed_pseudogene	NA	-0.00356613	-0.10693	0.126922	0.393316	0.0174599	0.745785	0.779588	0.0301064	0.11374	-0.00215395	-0.122471	0.783047	0.335715	0.0406832	0.9999	0.755732	0.0645896	0.088576	0.353159	-0.111949	0.765604	0.461549	0.108252	0.913743	0.741416	0.144293	0.0650098	-0.00346744	-0.146232	0.00490725	0.226299	0.00186697	0.0107169	0.610051	0.00278034	0.173124	-0.00312883	-0.130151	0.670929	0.304549	0.0391519	0.972614	0.729942	0.0610503	0.0897606	0.303235	-0.151182	0.37696	0.24198	0.0313657	0.999981	0.659329	0.0519209	0.0965205	0.00126054	-0.112524	0.614536	0.383746	0.0381148	0.881029	0.886658	0.0578464	0.0905868	0.086707	-0.126011	0.531335	0.318207	0.0362238	0.999744	0.739052	0.0582122	0.0921469	0.160993	-0.117908	0.307316	0.349214	0.0284488	0.873944	0.760628	0.0462897	0.0994514	0.152182	-0.0558221	0.240004	0.684519	0.0334655	0.857458	0.936398	0.0539754	0.0956621	-0.13225	-0.141173	0.226044	0.262936	0.024263	0.999906	0.703528	0.0415589	0.104175	-0.00331399	-0.127136	0.977482	0.32875	0.0418145	0.999062	0.780588	0.0652413	0.0877262	0.0577156	-0.110709	0.63688	0.396305	0.0385482	0.996984	0.849284	0.0609032	0.0902391	0.0154255	-0.123102	0.899973	0.339995	0.041586	0.996661	0.798902	0.0649042	0.0878962	0.0708577	-0.116795	0.718854	0.365653	0.0398898	0.889011	0.801101	0.060589	0.0891846	-0.073088	-0.141691	0.537978	0.275678	0.0373561	0.782152	0.720753	0.0565342	0.0922698	-0.0550303	0.161792	-0.125904	-0.0825266	0.569777	0.17642	0.321517	0.523487	0.0381373	0.0217271	0.869717	0.7997	0.73558	0.845657	0.059286	0.0367494	0.0916274	0.108655	-0.0434334	-0.133701	0.69021	0.300488	0.0405059	0.99979	0.743354	0.0642155	0.0897493	0.0136652	-0.123812	0.957056	0.334985	0.042882	0.985085	0.763969	0.0635744	0.0879619	-0.127243	-0.144863	0.238438	0.255535	0.0256394	0.99987	0.681545	0.0436148	0.103734	-0.110627	-5.0959	-30.4137	-0.13658	-0.143472	-0.155148	0.655609	0.538843	0.156593	0.293016	0.272148	0.224223	0.0399159	0.0373783	0.020294	0.956948	0.999765	0.474221	0.683463	0.751711	0.689748	0.0624053	0.0596904	0.0335859	0.0902077	0.0922514	0.110663	0.084107	-0.109201	0.678577	0.40961	0.0403153	0.999172	0.836283	0.0637241	0.0898967	0.124405	-0.11917	0.581955	0.349453	0.0384183	0.856487	0.770529	0.0594829	0.0913992	0.161792	-0.0825266	0.17642	0.523487	0.0217271	0.7997	0.845657	0.0367494	0.108655	-5.0959	-0.143472	0.538843	0.272148	0.0373783	0.999765	0.751711	0.0596904	0.0922514	-30.4137	-0.155148	0.156593	0.224223	0.020294	0.474221	0.689748	0.0335859	0.110663	0.0889557	-0.115867	0.687949	0.368951	0.0404694	0.863035	0.793837	0.0603811	0.0897775	-0.00346593	-0.148757	0.00549135	0.219257	0.00203079	0.0117063	0.602446	0.00299197	0.171034
ENSG00000225766	DHRS4L1	dehydrogenase/reductase 4 like 1 (pseudogene) [Source:HGNC Symbol;Acc:HGNC:19732]	transcribed_unprocessed_pseudogene	NA	0.000848788	-0.0888829	0.756525	0.547141	0.293575	0.968628	0.862105	0.341235	0.0183432	0.00488966	-0.0929146	0.590906	0.529023	0.277811	0.9999	0.860191	0.333034	0.0206915	-0.644211	0.0276537	0.691669	0.894257	0.601179	0.881335	0.958277	0.632676	-0.0198267	-0.0032883	-0.103203	0.0230055	0.469347	0.0564232	0.0420314	0.798362	0.0663131	0.0782819	-0.00345605	-0.0885585	0.686737	0.547444	0.288063	0.975907	0.867388	0.338669	0.0191539	0.0999517	-0.0924879	0.802813	0.539027	0.296404	0.999981	0.86009	0.353895	0.0179313	0.00376736	-0.0431788	0.193866	0.771504	0.182295	0.611703	0.975922	0.225589	0.0375639	0.0278695	-0.0841933	0.862879	0.566632	0.299147	0.999744	0.876141	0.352878	0.0175344	-0.104587	-0.0897142	0.569589	0.541642	0.275064	0.924845	0.865652	0.323095	0.0211103	0.045082	-0.0320996	0.765825	0.842115	0.341069	0.974363	0.974352	0.39472	0.0119117	-0.135516	-0.0995434	0.286894	0.497373	0.216277	0.999906	0.84913	0.270034	0.0309196	-0.117402	-0.11477	0.389082	0.446041	0.243333	0.988904	0.847749	0.295052	0.0261853	-0.234225	-0.147454	0.0970525	0.324376	0.129457	0.996984	0.806862	0.172306	0.0502162	-0.338719	-0.153967	0.0157379	0.287972	0.0444119	0.987465	0.759723	0.0686452	0.0858509	-0.376869	-0.134702	0.0971486	0.362135	0.129524	0.441423	0.799935	0.166825	0.0501975	-0.097175	-0.105219	0.481573	0.485474	0.261743	0.746785	0.859711	0.303084	0.0234754	-0.0273518	-0.159822	-0.0832701	-0.124409	0.808382	0.252014	0.573055	0.410546	0.296808	0.204879	0.94879	0.811291	0.87823	0.788457	0.343707	0.250762	0.0180992	0.0334568	-0.17848	-0.119472	0.156968	0.420682	0.165052	0.99979	0.820157	0.213178	0.0418222	-0.418203	-0.111463	0.154184	0.449569	0.163631	0.451951	0.83406	0.202168	0.0421495	-0.0213755	-0.0860762	0.865463	0.563775	0.299351	0.99987	0.87386	0.35505	0.0177273	-0.0962547	-9.9936	-31.1293	-0.0929887	-0.119409	-0.113809	0.738908	0.299381	0.213518	0.53779	0.429446	0.44373	0.292431	0.220118	0.190507	0.965565	0.999765	0.531156	0.843595	0.845721	0.850742	0.34365	0.272297	0.23189	0.0187447	0.0305937	0.0363132	-0.48447	-0.172276	0.0377403	0.252253	0.0761851	0.999172	0.733159	0.110069	0.0693022	-0.331615	-0.0975795	0.20552	0.506341	0.187254	0.661097	0.856884	0.231189	0.0369833	-0.159822	-0.124409	0.252014	0.410546	0.204879	0.811291	0.788457	0.250762	0.0334568	-9.9936	-0.119409	0.299381	0.429446	0.220118	0.999765	0.845721	0.272297	0.0305937	-31.1293	-0.113809	0.213518	0.44373	0.190507	0.531156	0.850742	0.23189	0.0363132	-0.399108	-0.122562	0.118931	0.407352	0.14383	0.400596	0.816084	0.180415	0.0469682	-0.00350882	-0.107038	0.0163329	0.451604	0.0454776	0.0308228	0.78835	0.0541433	0.0851097
ENSG00000205111	CDKL4	cyclin dependent kinase like 4 [Source:HGNC Symbol;Acc:HGNC:19287]	protein_coding	344387	-0.00271065	-0.111903	0.276772	0.403985	0.411532	0.854653	0.785693	0.457048	0.00300167	-0.000748868	-0.125286	0.928254	0.35431	0.545487	0.9999	0.768546	0.592287	-0.0116542	2.16327	-0.295525	0.128746	0.105741	0.361692	0.503509	0.390978	0.405679	0.0106287	0.00239811	-0.112807	0.0711874	0.392549	0.230709	0.112556	0.751365	0.247557	0.0283416	0.0113092	-0.112602	0.146103	0.397192	0.321084	0.887196	0.792604	0.372109	0.0144481	0.274076	-0.14912	0.452807	0.27796	0.479752	0.999981	0.695687	0.532273	-0.00469721	0.00489212	-0.0732385	0.0633118	0.585888	0.217653	0.39499	0.94288	0.262917	0.0306683	-0.234052	-0.127323	0.109523	0.33611	0.282888	0.999744	0.752314	0.336604	0.019925	0.0371874	-0.124676	0.82497	0.354686	0.540537	0.975277	0.764804	0.578489	-0.0111415	0.0660165	-0.0672617	0.632469	0.647214	0.520595	0.960429	0.927201	0.566679	-0.00915846	-0.0463886	-0.131834	0.690727	0.328841	0.527353	0.999906	0.754	0.576448	-0.00976848	0.0306489	-0.118648	0.805975	0.390706	0.539154	0.991896	0.820676	0.582402	-0.0109981	0.0787967	-0.105355	0.544124	0.447002	0.502471	0.996984	0.869754	0.550116	-0.00714218	-0.005397	-0.127719	0.967	0.351667	0.546264	0.997914	0.804218	0.590259	-0.0117346	0.017972	-0.124204	0.931574	0.365806	0.545576	0.976292	0.801154	0.580966	-0.0116634	-0.0101797	-0.134962	0.934781	0.322168	0.432783	0.976652	0.764138	0.471414	0.000554916	-0.0801698	0.114149	-0.13428	-0.102811	0.428592	0.363832	0.31172	0.450883	0.368664	0.349576	0.811129	0.849206	0.728398	0.812849	0.413186	0.396213	0.00831809	0.0107846	-0.104403	-0.154114	0.35914	0.252658	0.348038	0.99979	0.698765	0.401755	0.0109871	0.0109761	-0.131848	0.967049	0.326848	0.433325	0.986875	0.757399	0.471486	0.000492185	-0.0918399	-0.147118	0.417473	0.272167	0.365652	0.99987	0.698055	0.420527	0.00870198	-0.509879	7.08739	-3.12028	-0.187115	-0.106567	-0.135721	0.0469868	0.413872	0.890282	0.16006	0.434265	0.315229	0.136588	0.364654	0.431446	0.855786	0.999765	0.956975	0.53983	0.847591	0.77049	0.179365	0.419217	0.470647	0.0488677	0.00882954	0.000709948	-0.12578	-0.155859	0.55369	0.261328	0.3964	0.999172	0.741066	0.44921	0.00487077	0.242147	-0.121736	0.304952	0.35899	0.328471	0.717172	0.777319	0.375524	0.0136149	0.114149	-0.102811	0.363832	0.450883	0.349576	0.849206	0.812849	0.396213	0.0107846	7.08739	-0.106567	0.413872	0.434265	0.364654	0.999765	0.847591	0.419217	0.00882954	-3.12028	-0.135721	0.890282	0.315229	0.431446	0.956975	0.77049	0.470647	0.000709948	0.0391002	-0.128697	0.866157	0.341088	0.43043	0.94759	0.773564	0.468214	0.000827802	0.00302917	-0.10696	0.0235096	0.412257	0.127683	0.0425895	0.764095	0.142062	0.0507105
ENSG00000231881		novel transcript	lncRNA	NA	0.00604632	0.0571723	0.10028	0.77123	1.61057534130222e-10	0.717298	0.945023	1.50605081128692e-09	0.470309	0.00376256	0.0833277	0.76027	0.677044	5.54501432824774e-10	0.9999	0.919855	4.8906133155372e-09	0.452868	2.42455	-0.0589477	0.261156	0.830446	2.7219011111365e-09	0.621482	0.933186	2.37949052597925e-08	0.476349	0.00781945	0.134976	3.50544350320741e-05	0.451912	1.61070323869071e-13	0.000132608	0.788732	1.47891842825238e-12	0.557173	0.0115699	0.104302	0.317721	0.598978	3.61223414766576e-10	0.928136	0.890146	3.20085790785067e-09	0.458986	-0.0431813	0.09352	0.936542	0.646543	5.77736032547991e-10	0.999981	0.90064	5.11287787885729e-09	0.452278	0.000744832	0.0980989	0.850379	0.629931	5.69798193370822e-10	0.960949	0.95423	4.83689155906704e-09	0.452477	-0.0306072	0.0898799	0.888656	0.651496	5.74122596450932e-10	0.999744	0.91255	5.04229410796036e-09	0.452368	-0.482464	0.0648973	0.0502905	0.738876	9.41000519445854e-11	0.777752	0.938583	9.17883582165515e-10	0.477696	-0.062197	0.133926	0.761655	0.540016	5.89214785010658e-10	0.973715	0.888108	5.17265941642689e-09	0.456	0.0577389	0.0964772	0.738479	0.629263	5.49703881011031e-10	0.999906	0.906805	4.86479751098065e-09	0.452993	0.161248	0.131853	0.38253	0.517876	4.0390073193499e-10	0.988904	0.877858	3.59433645365244e-09	0.457399	-0.00715178	0.0880443	0.970421	0.668621	5.79094299994566e-10	0.997903	0.938623	5.05820151372248e-09	0.452244	0.0868896	0.10785	0.653151	0.594776	5.2666527880838e-10	0.987465	0.912536	4.63331830481487e-09	0.453608	0.080176	0.100701	0.796147	0.620274	5.61461368488055e-10	0.924219	0.915176	4.78760870195183e-09	0.452689	0.306351	0.170401	0.0932067	0.389619	1.4076351246222e-10	0.385082	0.811371	1.32581513820233e-09	0.476269	0.284402	-0.311796	0.105353	0.0180284	0.0554102	0.0916738	0.583763	0.927785	9.38867672385119e-11	1.38992755632713e-10	0.656297	0.782323	0.881813	0.983787	9.17954924419398e-10	1.33945496697278e-09	0.481849	0.476444	0.299552	0.161123	0.0732924	0.411171	1.1696310503832e-10	0.99979	0.815111	1.14627148536377e-09	0.478829	0.346509	0.123237	0.377055	0.533026	3.70275932880292e-10	0.665057	0.86762	3.27688688196825e-09	0.462671	0.11743	0.117963	0.483841	0.551248	4.24832622369836e-10	0.99987	0.867856	3.85648671074468e-09	0.460707	-0.21132	1.09851	22.6084	0.0768107	0.103439	0.121999	0.582348	0.931947	0.498857	0.701693	0.609172	0.539949	4.64339388485778e-10	5.339836639201e-10	4.31490213128018e-10	0.944001	0.999765	0.754469	0.910814	0.916869	0.889411	4.1216063638375e-09	4.70765428454305e-09	3.77368027504898e-09	0.459432	0.457421	0.460484	0.178006	0.132317	0.571212	0.518333	4.60353255553416e-10	0.999172	0.886222	4.13741245574271e-09	0.459555	0.290089	0.112422	0.406848	0.567328	3.86828879673317e-10	0.770235	0.882992	3.45720003027622e-09	0.462047	-0.311796	0.0180284	0.0916738	0.927785	1.38992755632713e-10	0.782323	0.983787	1.33945496697278e-09	0.476444	1.09851	0.103439	0.931947	0.609172	5.339836639201e-10	0.999765	0.916869	4.70765428454305e-09	0.457421	22.6084	0.121999	0.498857	0.539949	4.31490213128018e-10	0.754469	0.889411	3.77368027504898e-09	0.460484	0.350864	0.134449	0.305271	0.498214	3.25679410553858e-10	0.595109	0.861507	2.90320729048139e-09	0.464498	0.00741378	0.138061	0.000118176	0.448381	4.88163303738835e-13	0.000381737	0.786364	3.88402512336145e-12	0.544339
ENSG00000234817	ECI2-DT	ECI2 divergent transcript [Source:HGNC Symbol;Acc:HGNC:54425]	lncRNA	100507506	-0.00484687	-0.065032	0.0284242	0.580009	0.309969	0.512029	0.876055	0.357872	0.0159931	0.00859528	-0.106507	0.24753	0.376202	0.699973	0.9999	0.779617	0.734962	-0.0272836	-0.136992	-0.0286187	0.916234	0.863863	0.990506	0.973795	0.947186	0.99103	-0.0816665	-0.000823167	-0.0960635	0.493853	0.425081	0.805789	0.575636	0.772641	0.81168	-0.0384338	0.00435758	-0.0859292	0.534793	0.476014	0.815293	0.957392	0.83904	0.834177	-0.0395031	-0.171118	-0.077271	0.601788	0.530767	0.828016	0.999981	0.856575	0.850877	-0.0409628	0.00111239	-0.0791905	0.641337	0.520132	0.83414	0.889874	0.925703	0.851868	-0.0416783	-0.0545654	-0.0914925	0.679848	0.44745	0.839253	0.999744	0.8205	0.856207	-0.0422827	0.159924	-0.083014	0.287617	0.488846	0.725825	0.867225	0.841268	0.750461	-0.0299215	0.0592315	-0.0208468	0.630872	0.873731	0.900335	0.960429	0.983224	0.911151	-0.0508244	-0.00183229	-0.0915324	0.986035	0.449888	0.857387	0.999906	0.826911	0.874236	-0.044486	0.049939	-0.0783557	0.655486	0.526832	0.836111	0.988904	0.88139	0.853755	-0.0419105	0.150805	-0.0506504	0.193968	0.680895	0.655765	0.996984	0.943343	0.693074	-0.0228268	0.0103707	-0.0891923	0.929411	0.468109	0.856599	0.997713	0.866705	0.871639	-0.0443882	-0.141492	-0.110257	0.45049	0.369326	0.793989	0.740546	0.802412	0.810426	-0.037128	-0.0908714	-0.117071	0.416551	0.338436	0.794674	0.703414	0.778323	0.809736	-0.0376508	-0.144823	0.301431	-0.0990414	-0.0173418	0.110325	0.00659844	0.401439	0.882864	0.55983	0.145904	0.677527	0.715801	0.788632	0.972232	0.595248	0.187689	-0.01328	0.0464389	0.0608365	-0.0834769	0.553751	0.49184	0.830045	0.99979	0.856558	0.848309	-0.0416968	0.102967	-0.0889294	0.666935	0.461847	0.848069	0.850938	0.83945	0.858258	-0.0438666	-0.10542	-0.112673	0.300988	0.348864	0.745293	0.99987	0.754816	0.77467	-0.0323162	-0.500935	-6.53625	-42.2081	-0.149568	-0.120023	-0.138195	0.0299145	0.402904	0.0357514	0.209849	0.328789	0.243827	0.326133	0.79001	0.354485	0.855786	0.999765	0.313473	0.600031	0.794943	0.708061	0.37691	0.81484	0.396826	0.0139357	-0.0371339	0.0101423	-0.0962748	-0.113813	0.614986	0.362273	0.840769	0.999172	0.810207	0.857922	-0.0429772	0.0667584	-0.0930158	0.754308	0.43903	0.857288	0.922982	0.824558	0.86894	-0.045013	0.301431	-0.0173418	0.00659844	0.882864	0.145904	0.715801	0.972232	0.187689	0.0464389	-6.53625	-0.120023	0.402904	0.328789	0.79001	0.999765	0.794943	0.81484	-0.0371339	-42.2081	-0.138195	0.0357514	0.243827	0.354485	0.313473	0.708061	0.396826	0.0101423	-0.0335738	-0.0993651	0.872392	0.414266	0.864749	0.950911	0.819397	0.873184	-0.0459618	-0.0012271	-0.0992853	0.312715	0.408417	0.739666	0.393133	0.761699	0.748334	-0.0313498
ENSG00000199545	RNA5SP195	RNA, 5S ribosomal pseudogene 195 [Source:HGNC Symbol;Acc:HGNC:43095]	rRNA_pseudogene	NA	0.00323985	0.00727057	0.241503	0.96093	4.10472225834641e-07	0.83874	0.992521	2.17864416599886e-06	0.347716	-0.00322356	0.0305402	0.726985	0.838372	7.28013900546757e-07	0.9999	0.964449	3.79435300971338e-06	0.337509	1.51243	-0.172613	0.290722	0.346307	3.22962302868992e-07	0.646284	0.656897	1.96765846954385e-06	0.393483	0.00645797	0.0620135	3.80229565858043e-06	0.635246	3.46503839720082e-11	1.83807071264927e-05	0.882304	2.04099052865342e-10	0.491128	-0.00822902	0.0146552	0.342752	0.92138	5.09687427751931e-07	0.930309	0.981625	2.67724226756038e-06	0.343883	0.47182	-0.0139067	0.24335	0.926783	4.12497716058608e-07	0.999981	0.983698	2.25615864361604e-06	0.347629	-0.00117844	0.0119905	0.690099	0.93722	7.15764867354219e-07	0.91011	0.995605	3.53398287379494e-06	0.337814	-0.195369	0.0242504	0.230641	0.869511	3.98379991351918e-07	0.999744	0.970698	2.15795212186097e-06	0.348243	-0.31621	0.00841166	0.0875436	0.954232	2.01383041316942e-07	0.817611	0.990786	1.15077603890148e-06	0.360132	0.26883	0.0557126	0.0777805	0.72896	2.47468226605057e-07	0.734435	0.946205	1.39458936152352e-06	0.360019	-0.160698	0.00674483	0.212583	0.9637	3.77556970237715e-07	0.999906	0.995156	2.06505003227284e-06	0.349188	0.0386462	0.0348838	0.78032	0.819839	7.42857537144006e-07	0.991647	0.966693	3.81344532884732e-06	0.337146	0.00594096	0.026449	0.967188	0.863592	7.69173318322268e-07	0.997591	0.981424	3.91856514716286e-06	0.336519	0.089051	0.043168	0.538287	0.775781	6.47262247001359e-07	0.987465	0.962054	3.36673457777757e-06	0.339619	0.0524681	0.0318666	0.821389	0.834062	7.5202891356226e-07	0.933614	0.969441	3.68591603664933e-06	0.336925	0.0254461	0.0320802	0.856093	0.834242	9.98909945120966e-07	0.943589	0.969583	4.88444660826952e-06	0.335066	0.0167165	-0.00113979	0.0265326	0.0258855	0.883884	0.993603	0.859447	0.866824	1.00419772831844e-06	1.01399934135261e-06	0.971994	0.999032	0.967806	0.968412	5.04182865236328e-06	5.12442805348129e-06	0.334969	0.334791	0.119296	0.0507627	0.352915	0.737378	6.83351501891087e-07	0.99979	0.945921	3.59671422928054e-06	0.341972	0.0375362	0.0287647	0.900332	0.849154	1.00679000389005e-06	0.963629	0.969907	4.8965107108313e-06	0.334922	-0.0333003	0.0209199	0.794755	0.889904	9.8316187066979e-07	0.99987	0.976334	5.04331012849005e-06	0.335357	0.138663	0.694049	9.61775	0.0410077	0.0287325	0.035795	0.635969	0.943568	0.706112	0.788524	0.852091	0.813666	9.15357465681642e-07	1.01171099225666e-06	9.50251007407302e-07	0.951707	0.999765	0.876363	0.941759	0.975056	0.965007	4.63154849975006e-06	5.12032568837074e-06	4.64215131723792e-06	0.336663	0.334833	0.335979	0.132394	0.0506625	0.580576	0.745361	8.81982618887811e-07	0.999172	0.95222	4.5231773154005e-06	0.33734	-0.0880433	0.0222319	0.741638	0.882337	9.64908616848365e-07	0.918315	0.976329	4.78681179831833e-06	0.3357	-0.00113979	0.0258855	0.993603	0.866824	1.01399934135261e-06	0.999032	0.968412	5.12442805348129e-06	0.334791	0.694049	0.0287325	0.943568	0.852091	1.01171099225666e-06	0.999765	0.975056	5.12032568837074e-06	0.334833	9.61775	0.035795	0.706112	0.813666	9.50251007407302e-07	0.876363	0.965007	4.64215131723792e-06	0.335979	0.0362694	0.0298056	0.889774	0.844626	1.00517177366015e-06	0.956842	0.969902	4.84896914508997e-06	0.334951	0.00649725	0.0669898	4.41392571192677e-06	0.609211	3.97103501866086e-11	2.0121853278341e-05	0.870553	2.21208446046206e-10	0.489319
ENSG00000254884	PRR13P2	proline rich 13 pseudogene 2 [Source:HGNC Symbol;Acc:HGNC:50615]	processed_pseudogene	NA	-0.000297628	-0.131589	0.918332	0.40118	0.0107891	0.990812	0.785026	0.0198372	0.127291	-0.0204517	-0.0970815	0.0315891	0.523871	0.0016711	0.9999	0.858386	0.00405327	0.175863	-0.852686	-0.122653	0.587151	0.542309	0.00565377	0.829402	0.790396	0.011454	0.16501	0.00267136	-0.11783	0.0835177	0.442068	0.0032644	0.129368	0.782714	0.00467859	0.159053	0.00450297	-0.127627	0.620015	0.413614	0.00983641	0.965972	0.803129	0.0185495	0.129838	-0.0812456	-0.126531	0.848159	0.428322	0.010679	0.999981	0.803142	0.0205539	0.127574	0.00281202	-0.102527	0.36154	0.518017	0.0078004	0.754995	0.925703	0.0144361	0.136157	-0.15034	-0.133663	0.378337	0.389193	0.00797708	0.999744	0.786399	0.0157468	0.135551	-0.28422	-0.147976	0.14261	0.337611	0.00460217	0.83146	0.75214	0.0095724	0.150174	0.205288	-0.0823176	0.200062	0.627909	0.00656337	0.836119	0.919799	0.0132349	0.142389	-0.106986	-0.145255	0.428416	0.352325	0.00846218	0.999906	0.7697	0.0166997	0.13395	0.0369393	-0.12361	0.798636	0.440721	0.0105606	0.991896	0.845441	0.0199913	0.127882	0.00218422	-0.132615	0.988452	0.410667	0.0108328	0.999337	0.853995	0.0204026	0.127179	-0.0102807	-0.135319	0.945854	0.3949	0.0108141	0.997713	0.831903	0.0203747	0.127227	0.238604	-0.10128	0.32446	0.522094	0.00738311	0.652726	0.880777	0.0141046	0.13764	0.0249971	-0.12481	0.864411	0.435979	0.0111242	0.946979	0.836144	0.0198653	0.127888	-0.113905	0.214678	-0.132986	-0.0745749	0.33878	0.145081	0.393287	0.639047	0.00784334	0.00483492	0.768664	0.792626	0.783486	0.897481	0.0151648	0.0100485	0.137552	0.150559	0.0354019	-0.123309	0.792101	0.437927	0.0109499	0.99979	0.829034	0.0207962	0.12833	0.457416	-0.0991413	0.140792	0.52465	0.00474585	0.438128	0.865241	0.00948257	0.151051	-0.115425	-0.148846	0.386398	0.344389	0.00837311	0.99987	0.751795	0.0166058	0.135762	-0.199895	5.57201	5.29506	-0.151974	-0.110134	-0.125311	0.512794	0.585595	0.842316	0.341317	0.493108	0.430107	0.00950895	0.0100128	0.0110789	0.926429	0.999765	0.938059	0.72412	0.875906	0.84229	0.018053	0.0191863	0.0199092	0.132256	0.130824	0.128002	-0.154735	-0.159214	0.535811	0.328981	0.0096791	0.999172	0.790483	0.018678	0.131764	0.416261	-0.111923	0.132522	0.469784	0.00456998	0.627319	0.839215	0.0094342	0.152048	0.214678	-0.0745749	0.145081	0.639047	0.00483492	0.792626	0.897481	0.0100485	0.150559	5.57201	-0.110134	0.585595	0.493108	0.0100128	0.999765	0.875906	0.0191863	0.130824	5.29506	-0.125311	0.842316	0.430107	0.0110789	0.938059	0.84229	0.0199092	0.128002	0.407611	-0.0898896	0.132709	0.565927	0.00457404	0.417267	0.88756	0.00917391	0.152024	0.00289767	-0.114409	0.063233	0.454339	0.00270925	0.100907	0.789387	0.00392293	0.163797
ENSG00000216490	IFI30	IFI30 lysosomal thiol reductase [Source:HGNC Symbol;Acc:HGNC:5398]	protein_coding	10437	-0.00553885	0.143092	0.103173	0.431689	0.000721901	0.720922	0.802118	0.00185844	0.196102	-0.0196531	0.147756	0.0816534	0.416208	0.000615615	0.9999	0.804805	0.00167497	0.199846	2.35961	-0.0507542	0.24296	0.843884	0.00287398	0.606119	0.939525	0.00637621	0.184708	0.00387642	0.135354	0.0325494	0.450023	0.000319328	0.0569238	0.787789	0.00053658	0.214984	0.0147655	0.131331	0.16625	0.471292	0.000986034	0.894855	0.836711	0.00247801	0.188685	0.138175	0.101695	0.782654	0.589243	0.00212323	0.999981	0.877477	0.00502399	0.169924	-0.000739161	0.10498	0.8394	0.576787	0.00215417	0.958858	0.939251	0.00463443	0.169563	0.204395	0.113668	0.309942	0.533977	0.00142859	0.999744	0.863674	0.00348373	0.179711	-0.186397	0.103356	0.417532	0.573337	0.00166898	0.893111	0.880058	0.00394644	0.175895	-0.462088	-0.010433	0.0131627	0.957253	0.000195446	0.616564	0.993644	0.000590881	0.228428	0.138961	0.128697	0.383408	0.484285	0.00159937	0.999906	0.841963	0.00389335	0.176943	0.0104952	0.11577	0.951052	0.540651	0.00218759	0.998592	0.886691	0.00506638	0.169178	-0.134227	0.0768401	0.450403	0.684836	0.00173082	0.996984	0.943656	0.00411511	0.174997	0.0687225	0.127183	0.700448	0.497467	0.00206108	0.988465	0.877729	0.00481081	0.170665	-0.384931	0.0615419	0.177	0.740241	0.00102568	0.52713	0.946687	0.0024936	0.187739	0.171998	0.158648	0.315381	0.396201	0.00148564	0.624257	0.815423	0.00344537	0.180725	0.0137822	-0.0684231	0.119075	0.100929	0.92168	0.694181	0.516936	0.59335	0.00224756	0.00211702	0.981201	0.940806	0.852047	0.878102	0.00511292	0.00487134	0.170373	0.171884	0.121176	0.143754	0.441403	0.439581	0.0017658	0.99979	0.829336	0.00425715	0.176434	-0.0151418	0.117745	0.967096	0.525468	0.00225496	0.986875	0.865241	0.00495215	0.17029	0.113484	0.136723	0.468488	0.459529	0.00181565	0.99987	0.820424	0.00437987	0.175739	-0.363551	-11.7009	-33.474	0.0799188	0.0758035	0.0853326	0.309662	0.328387	0.282343	0.66802	0.686281	0.64443	0.00147079	0.00151866	0.00139685	0.888094	0.999765	0.594194	0.899367	0.937396	0.921829	0.00353731	0.00369013	0.00326917	0.180974	0.180182	0.182247	0.137392	0.144191	0.639724	0.451309	0.00206132	0.999172	0.857877	0.0048587	0.172555	-0.275247	0.106435	0.399119	0.561771	0.00168111	0.76747	0.880601	0.00394021	0.177659	-0.0684231	0.100929	0.694181	0.59335	0.00211702	0.940806	0.878102	0.00487134	0.171884	-11.7009	0.0758035	0.328387	0.686281	0.00151866	0.999765	0.937396	0.00369013	0.180182	-33.474	0.0853326	0.282343	0.64443	0.00139685	0.594194	0.921829	0.00326917	0.182247	-0.211315	0.0976801	0.509129	0.599285	0.00188443	0.753249	0.901538	0.00422356	0.174808	0.00332592	0.134617	0.0710861	0.45637	0.00055925	0.111582	0.790413	0.000902486	0.20209
ENSG00000182632	CCNYL2	cyclin Y like 2 (pseudogene) [Source:HGNC Symbol;Acc:HGNC:23495]	transcribed_unprocessed_pseudogene	NA	0.00415334	-0.236387	0.31625	0.289966	0.424019	0.870639	0.705618	0.469039	0.00154491	0.00105466	-0.215718	0.939177	0.337327	0.538376	0.9999	0.756625	0.585743	-0.0109173	-0.812233	-0.214822	0.742159	0.497659	0.507199	0.904644	0.764154	0.544666	-0.00864213	-0.00309455	-0.231665	0.162919	0.295184	0.330504	0.22817	0.676636	0.347454	0.0131666	0.0119134	-0.199101	0.358791	0.371593	0.441624	0.933163	0.776164	0.48958	-0.000469729	0.427446	-0.248964	0.481193	0.275964	0.4805	0.999981	0.694281	0.533075	-0.00477855	-0.00209831	-0.236747	0.635136	0.300111	0.512122	0.888196	0.850696	0.554114	-0.00816669	0.20464	-0.213231	0.402527	0.337963	0.457294	0.999744	0.753394	0.506169	-0.00222804	-0.128601	-0.22054	0.645204	0.324238	0.513681	0.943384	0.741916	0.552876	-0.00833152	0.461054	-0.0981106	0.0428383	0.681961	0.193978	0.689254	0.936291	0.245046	0.0356083	0.115572	-0.200837	0.550623	0.36993	0.496711	0.999906	0.783305	0.547603	-0.00652691	0.162171	-0.171736	0.433406	0.45292	0.467097	0.988904	0.851437	0.515263	-0.00331279	0.397392	-0.10667	0.0631035	0.636383	0.213302	0.996984	0.933006	0.264148	0.0314673	0.238481	-0.16479	0.269518	0.465793	0.401371	0.987465	0.865671	0.453042	0.00420555	0.50962	-0.14567	0.140218	0.517192	0.310166	0.491972	0.878334	0.354792	0.0159654	0.153665	-0.187587	0.457429	0.40656	0.467921	0.730417	0.818364	0.504668	-0.00343289	0.210651	-0.0766901	-0.218793	-0.243215	0.210276	0.714676	0.319321	0.287078	0.36079	0.516566	0.704231	0.945252	0.733969	0.703265	0.405762	0.555292	0.00932562	-0.00872927	0.156213	-0.191014	0.410196	0.394142	0.453748	0.99979	0.808091	0.503745	-0.00184317	0.190613	-0.210089	0.66642	0.34745	0.510379	0.850698	0.770433	0.544617	-0.00806758	0.14786	-0.199831	0.433144	0.369927	0.460898	0.99987	0.769319	0.512366	-0.00264816	0.529741	7.23922	18.9434	-0.166564	-0.196607	-0.204268	0.218705	0.616688	0.614748	0.457528	0.387769	0.363039	0.366301	0.502748	0.502423	0.868418	0.999765	0.828062	0.799255	0.825817	0.802358	0.415735	0.55225	0.538697	0.00861909	-0.00724714	-0.00721206	0.229911	-0.180689	0.515531	0.43306	0.482704	0.999172	0.847857	0.53203	-0.00506687	0.170181	-0.215563	0.665889	0.332128	0.510304	0.893518	0.757621	0.549441	-0.0080596	-0.0766901	-0.243215	0.714676	0.287078	0.516566	0.945252	0.703265	0.555292	-0.00872927	7.23922	-0.196607	0.616688	0.387769	0.502748	0.999765	0.825817	0.55225	-0.00724714	18.9434	-0.204268	0.614748	0.363039	0.502423	0.828062	0.802358	0.538697	-0.00721206	0.286072	-0.194626	0.458244	0.385472	0.468147	0.718588	0.805695	0.503686	-0.00345812	-0.00281529	-0.232116	0.210258	0.295614	0.36609	0.281918	0.675216	0.382681	0.00853109
ENSG00000259728	LINC00933	long intergenic non-protein coding RNA 933 [Source:HGNC Symbol;Acc:HGNC:48625]	transcribed_unprocessed_pseudogene	NA	0.000854798	0.157959	0.722517	0.225239	0.404181	0.965479	0.641434	0.450157	0.00387086	0.0140545	0.137773	0.076313	0.281108	0.16872	0.9999	0.714538	0.218348	0.0404954	-0.364744	0.18411	0.796807	0.312132	0.40374	0.927141	0.627777	0.446369	0.00468582	-0.00218894	0.149999	0.0874574	0.239549	0.180906	0.134618	0.623396	0.196796	0.0378558	-0.0101599	0.150014	0.175363	0.243088	0.251639	0.897294	0.674358	0.301781	0.0248119	-0.172278	0.176747	0.624348	0.183319	0.392451	0.999981	0.596053	0.449213	0.00527691	-0.00183961	0.142528	0.472262	0.280792	0.364814	0.815696	0.841541	0.411556	0.00869224	-0.146597	0.162149	0.300004	0.208326	0.313247	0.999744	0.633798	0.366641	0.0155336	0.337172	0.180121	0.0347272	0.154922	0.109746	0.767525	0.570345	0.14721	0.0560621	0.142504	0.204588	0.284272	0.150018	0.335945	0.871406	0.624007	0.389766	0.0125992	-0.045321	0.157491	0.686372	0.226352	0.400346	0.999906	0.661536	0.456391	0.00432793	-0.1381	0.126729	0.248425	0.337392	0.291254	0.988904	0.786442	0.343334	0.0186831	-0.0478188	0.149699	0.702373	0.263366	0.40211	0.996984	0.758427	0.454246	0.00411732	-0.0727173	0.147636	0.562169	0.263009	0.382703	0.987465	0.740458	0.434849	0.0064644	0.0616963	0.170851	0.759397	0.197217	0.407552	0.906746	0.652872	0.449365	0.00347121	-0.0668222	0.145795	0.582366	0.273441	0.381429	0.80805	0.719094	0.421568	0.00671282	-0.0279371	-0.0213788	0.160697	0.155702	0.778201	0.862242	0.217913	0.246368	0.404247	0.409395	0.941542	0.977384	0.642067	0.669707	0.447761	0.453879	0.00392164	0.0033047	-0.0460541	0.151792	0.679703	0.251166	0.394824	0.99979	0.696489	0.447425	0.0050627	0.056517	0.165169	0.827746	0.209751	0.407588	0.93239	0.648687	0.446259	0.00352078	0.0461982	0.168583	0.677016	0.200071	0.394512	0.99987	0.620229	0.448806	0.00510079	0.565678	3.89054	31.9404	0.221759	0.175573	0.193203	0.0236752	0.646871	0.145989	0.087185	0.190435	0.139881	0.0862673	0.390793	0.228484	0.855786	0.999765	0.462462	0.421024	0.67076	0.588264	0.120778	0.445135	0.271306	0.0650935	0.00555575	0.0290862	0.0130642	0.163697	0.949887	0.228847	0.412147	0.999172	0.712251	0.464449	0.00297669	0.113155	0.166359	0.624786	0.203202	0.38781	0.877321	0.641064	0.433502	0.00592255	-0.0213788	0.155702	0.862242	0.246368	0.409395	0.977384	0.669707	0.453879	0.0033047	3.89054	0.175573	0.646871	0.190435	0.390793	0.999765	0.67076	0.445135	0.00555575	31.9404	0.193203	0.145989	0.139881	0.228484	0.462462	0.588264	0.271306	0.0290862	0.0334633	0.164624	0.882712	0.21386	0.410271	0.954409	0.663162	0.448749	0.00320009	-0.00185151	0.150587	0.154327	0.240537	0.237679	0.216764	0.622758	0.25455	0.0271405
ENSG00000275552		novel transcript, antisense ABHD4	lncRNA	NA	-0.00216499	0.142903	0.473614	0.380413	2.11203216408069e-05	0.922383	0.772312	7.85677475520521e-05	0.273223	0.00782275	0.117341	0.435976	0.471163	2.02610951178847e-05	0.9999	0.835684	7.82681665471052e-05	0.274065	0.0424623	0.173829	0.980652	0.439464	6.77220554897467e-05	0.993924	0.727226	0.000239223	0.281198	0.00303149	0.148605	0.0591234	0.35109	5.3914554684997e-06	0.0958355	0.720632	1.21928937475657e-05	0.300228	-0.00934856	0.11958	0.322308	0.46024	1.71611134914832e-05	0.929401	0.82914	6.54304796231995e-05	0.277418	0.519835	0.0884607	0.23794	0.591775	1.42709255913406e-05	0.999981	0.878709	5.70782156580992e-05	0.281117	-0.00508734	0.0756581	0.111411	0.643551	8.56002194938738e-06	0.504575	0.95742	3.33208263197294e-05	0.291237	-0.188102	0.130584	0.28983	0.418549	1.61160849224507e-05	0.999744	0.802244	6.32543412368438e-05	0.278681	-0.24401	0.118475	0.228256	0.462854	1.39000183394399e-05	0.847459	0.824927	5.48357568392843e-05	0.281644	0.371509	0.234183	0.0244418	0.17837	3.08308970386786e-06	0.656201	0.659586	1.40211506838633e-05	0.31402	-0.222043	0.106146	0.112765	0.508892	8.63354143454664e-06	0.999906	0.854906	3.60774177720782e-05	0.29107	-0.0799174	0.110402	0.59624	0.508123	2.34244728319407e-05	0.988904	0.874012	8.78776743132632e-05	0.271118	-0.136843	0.0942482	0.383257	0.572634	1.89234297480361e-05	0.996984	0.91334	7.23751616429485e-05	0.275447	-0.0946275	0.111689	0.548297	0.499255	2.26092929244302e-05	0.987465	0.879022	8.526535229032e-05	0.271839	-0.0466686	0.124914	0.853748	0.451695	2.61378337325429e-05	0.944443	0.849593	9.27868569594418e-05	0.268881	-0.0253736	0.129383	0.867558	0.437201	3.06131750990872e-05	0.948221	0.836817	0.000108194	0.268398	-0.0331289	-0.0217907	0.13457	0.129576	0.789499	0.887585	0.408345	0.439617	3.00288782370418e-05	3.07195893367813e-05	0.943898	0.981351	0.791632	0.806518	0.000109572	0.000112349	0.268797	0.268326	-0.0664974	0.121562	0.633668	0.461374	2.80227612228231e-05	0.99979	0.841078	0.000105185	0.270229	-0.287865	0.115463	0.37459	0.479895	2.18366292674398e-05	0.663577	0.847454	7.96237133786108e-05	0.275363	-0.137689	0.113502	0.319824	0.486668	1.99649301900528e-05	0.99987	0.835451	7.7992928564446e-05	0.277196	-0.0843692	1.16512	7.51112	0.126243	0.139543	0.14277	0.790648	0.912735	0.785991	0.447517	0.40463	0.387203	3.00394544490088e-05	3.08283743510916e-05	2.99962069065477e-05	0.974899	0.999765	0.914269	0.792407	0.834116	0.816887	0.000109301	0.000113565	0.000105637	0.26879	0.268252	0.26882	-0.0355722	0.128686	0.891199	0.448302	3.07369232591895e-05	0.999172	0.855574	0.000113894	0.268314	-0.132475	0.129318	0.647231	0.427814	2.82438710948915e-05	0.885706	0.819307	0.000102753	0.270067	-0.0217907	0.129576	0.887585	0.439617	3.07195893367813e-05	0.981351	0.806518	0.000112349	0.268326	1.16512	0.139543	0.912735	0.40463	3.08283743510916e-05	0.999765	0.834116	0.000113565	0.268252	7.51112	0.14277	0.785991	0.387203	2.99962069065477e-05	0.914269	0.816887	0.000105637	0.26882	-0.110982	0.124178	0.695613	0.451831	2.89587505783666e-05	0.867577	0.838994	0.000101983	0.269549	0.00269729	0.148653	0.0979126	0.353619	7.80670837749508e-06	0.146918	0.722091	1.69955398662931e-05	0.293041
ENSG00000268812	LIF-AS2	LIF antisense RNA 2 [Source:HGNC Symbol;Acc:HGNC:28298]	lncRNA	91370	0.00587164	0.105596	0.104997	0.585758	3.12042080431505e-10	0.723607	0.878501	2.79701540780753e-09	0.461058	0.0146083	0.111648	0.22679	0.56765	5.42306160912134e-10	0.9999	0.880204	4.79452589995739e-09	0.453188	-2.82334	0.323501	0.166262	0.215159	5.31637945521986e-10	0.53678	0.533334	5.29500196004329e-09	0.501675	0.000872688	0.142472	0.655926	0.46767	9.84906213894378e-10	0.723207	0.797285	4.36649449952833e-09	0.444545	-0.00515554	0.131064	0.651841	0.504339	9.82547955748309e-10	0.968106	0.850829	8.17388755189896e-09	0.44458	-0.208715	0.154592	0.695695	0.441354	1.00630645137885e-09	0.999981	0.810201	8.57379689901243e-09	0.444231	0.000626016	0.144279	0.872041	0.471981	1.06851588916028e-09	0.967973	0.915951	8.68758952319997e-09	0.443353	-0.0450975	0.137312	0.833987	0.483593	1.05948134599298e-09	0.999744	0.83855	8.89570980013319e-09	0.443478	-0.195745	0.127276	0.424339	0.515373	8.00159158514234e-10	0.895184	0.853696	6.75105898298749e-09	0.447571	-0.208523	0.171282	0.298479	0.421904	5.31708687100914e-10	0.874431	0.84271	4.69356425278812e-09	0.457483	0.0632774	0.144577	0.710073	0.462699	1.01335628948072e-09	0.999906	0.833416	8.57240563065285e-09	0.444129	-0.039113	0.127291	0.829989	0.527762	1.05839426321556e-09	0.991896	0.881496	8.91897571505182e-09	0.443493	-0.163477	0.0933561	0.388082	0.643228	7.6081920882651e-10	0.996984	0.93436	6.55198860051505e-09	0.448303	-0.240408	0.0879878	0.204536	0.656411	5.05433725903416e-10	0.987465	0.93166	4.45406781073548e-09	0.454197	0.160926	0.158981	0.5981	0.426748	9.48676644508988e-10	0.826025	0.835031	7.81709555075406e-09	0.445093	0.0021592	0.140264	0.990656	0.486878	1.80338515802331e-09	0.998092	0.859941	1.43704448861865e-08	0.43955	0.0500313	-0.200988	0.14081	0.0873083	0.7393	0.280151	0.474862	0.664693	1.71175928724418e-09	1.04017021433207e-09	0.929395	0.824384	0.830801	0.905968	1.397757603234e-08	8.78319053546796e-09	0.440329	0.447711	-0.0656861	0.12623	0.697698	0.527881	1.67967129196422e-09	0.99979	0.875276	1.38955232209175e-08	0.440612	0.197816	0.15337	0.615158	0.440325	1.60090362418218e-09	0.822926	0.83114	1.29052308425937e-08	0.441328	-0.048593	0.132084	0.77263	0.506442	1.73390006793877e-09	0.99987	0.84628	1.43327472441533e-08	0.440137	-0.0320191	4.75502	-2.84682	0.136341	0.157231	0.136919	0.933746	0.71193	0.932329	0.498404	0.437855	0.493521	1.79763572243235e-09	1.69121150463612e-09	1.79738191438081e-09	0.993227	0.999765	0.974481	0.822478	0.849758	0.870847	1.46039440140914e-08	1.39355827982016e-08	1.42462202326123e-08	0.439598	0.440509	0.4396	-0.132721	0.115224	0.673451	0.57456	1.65864620323743e-09	0.999172	0.903988	1.37270457058703e-08	0.4408	0.215621	0.14944	0.538523	0.448937	1.50885752189346e-09	0.835078	0.828528	1.23986135863015e-08	0.442209	-0.200988	0.0873083	0.280151	0.664693	1.04017021433207e-09	0.824384	0.905968	8.78319053546796e-09	0.447711	4.75502	0.157231	0.71193	0.437855	1.69121150463612e-09	0.999765	0.849758	1.39355827982016e-08	0.440509	-2.84682	0.136919	0.932329	0.493521	1.79738191438081e-09	0.974481	0.870847	1.42462202326123e-08	0.4396	0.23768	0.163504	0.488784	0.412789	1.43870868420162e-09	0.741579	0.818622	1.16428521522749e-08	0.442917	0.000773416	0.142466	0.696451	0.468037	1.00668641239022e-09	0.759334	0.796692	4.297315858882e-09	0.444226
ENSG00000272829		novel transcript	lncRNA	NA	-0.000646691	-0.00686885	0.801135	0.960393	0.0609049	0.976748	0.992521	0.0882258	0.0758223	-0.00487905	-0.00175957	0.567305	0.989842	0.0554383	0.9999	0.997272	0.0842057	0.0788455	0.0508236	-0.0579418	0.972892	0.762483	0.077483	0.99104	0.902915	0.108596	0.0779986	-0.00263563	-0.0255457	0.0530449	0.849632	0.0155171	0.0871282	0.960105	0.0199265	0.117107	0.0137757	0.0066837	0.0837615	0.960656	0.0207035	0.858732	0.992797	0.0352964	0.10882	0.572382	-0.0573902	0.12459	0.679916	0.0262926	0.999981	0.913729	0.0446785	0.101799	0.00267453	0.0188003	0.326414	0.893197	0.044069	0.728605	0.992676	0.0655865	0.0860928	0.0670868	-0.0101724	0.657353	0.941027	0.0580829	0.999744	0.988379	0.0872418	0.0773515	0.0159381	-0.00954874	0.926444	0.944818	0.0621037	0.989663	0.988428	0.0903334	0.0751916	-0.0573029	-0.100968	0.683357	0.5001	0.0451341	0.968676	0.870358	0.0698654	0.0863481	-0.0293646	-0.0136849	0.806254	0.921166	0.0609761	0.999906	0.984628	0.0916602	0.0757846	-0.10396	-0.0373777	0.416169	0.791061	0.0491676	0.988904	0.960317	0.0748231	0.0826582	-0.0508721	-0.0240984	0.703041	0.865413	0.059157	0.996984	0.98166	0.0879723	0.0767619	-0.046697	-0.0199846	0.727223	0.886732	0.0596571	0.988627	0.981927	0.0885893	0.0764906	-0.126326	-0.0272791	0.556166	0.845893	0.0550591	0.804924	0.971463	0.0798503	0.0790649	-0.100739	-0.0399223	0.429194	0.773914	0.049508	0.711482	0.953303	0.0720627	0.0834094	0.000199805	-0.136963	-0.0165714	-0.0523214	0.998469	0.287942	0.903257	0.70761	0.0619232	0.0412177	0.999526	0.828167	0.978924	0.923119	0.0895202	0.0635195	0.0761753	0.0892042	-0.0239177	-0.0215035	0.838218	0.876535	0.0610135	0.99979	0.977432	0.0910454	0.0766595	-0.159453	-0.027543	0.558311	0.841029	0.054801	0.788607	0.967095	0.0785525	0.0801482	-0.160575	-0.041954	0.165509	0.757605	0.0307437	0.99987	0.941565	0.0509277	0.0982544	-0.238598	-1.19173	-0.0374558	-0.0420847	-0.0209534	-0.016613	0.369807	0.893723	0.998713	0.761403	0.881188	0.904372	0.046397	0.0615323	0.0619232	0.89507	0.999765	0.999786	0.932702	0.980373	0.983422	0.0709962	0.0916683	0.0880098	0.0854744	0.0763826	0.0761753	-0.0247039	-0.0211433	0.90986	0.881765	0.0616422	0.999172	0.981227	0.0917534	0.0763242	0.162843	-0.00926781	0.502268	0.945814	0.0527271	0.817763	0.988513	0.0779771	0.0813912	-0.136963	-0.0523214	0.287942	0.70761	0.0412177	0.828167	0.923119	0.0635195	0.0892042	-1.19173	-0.0209534	0.893723	0.881188	0.0615323	0.999765	0.980373	0.0916683	0.0763826	-0.0374558	-0.016613	0.998713	0.904372	0.0619232	0.999786	0.983422	0.0880098	0.0761753	-0.117881	-0.0283499	0.620296	0.837439	0.0567404	0.824726	0.967526	0.0806105	0.0790231	-0.00183529	-0.0222814	0.185858	0.87032	0.0330002	0.253755	0.967405	0.0401592	0.0949844
ENSG00000227373	RABGAP1L-DT	RABGAP1L divergent transcript [Source:HGNC Symbol;Acc:HGNC:54296]	lncRNA	102724601	0.000205421	-0.0337546	0.944178	0.830938	0.0221904	0.994641	0.959383	0.0369785	0.106797	-0.00866457	-0.0173365	0.373222	0.912324	0.0164195	0.9999	0.982648	0.0295701	0.115498	1.82139	-0.151136	0.285125	0.487811	0.00755292	0.641799	0.757727	0.0147085	0.1563	0.00630169	0.00362729	2.37745349471488e-05	0.979477	1.20676049268925e-05	9.36665355255402e-05	0.997101	2.56621614992768e-05	0.284459	0.000953396	-0.0314594	0.917333	0.841881	0.0221411	0.993818	0.965079	0.0374161	0.106862	-0.186754	-0.017301	0.66308	0.914421	0.0206847	0.999981	0.9813	0.0362932	0.108846	0.0026609	-0.00361145	0.393111	0.982015	0.0168263	0.773145	0.999442	0.028409	0.114799	0.167687	-0.0321284	0.330689	0.837221	0.0154772	0.999744	0.96159	0.027936	0.11718	-0.0296315	-0.0341803	0.880574	0.828319	0.0220422	0.982526	0.961451	0.0371343	0.106993	-0.0456852	-0.0133938	0.778607	0.938288	0.0223629	0.975742	0.99111	0.0381879	0.107803	-0.0844522	-0.0421533	0.536557	0.789231	0.0192229	0.999906	0.953408	0.0339488	0.110971	-0.0662483	-0.0498463	0.650631	0.757812	0.0205645	0.988904	0.952173	0.0355576	0.109016	-0.138896	-0.0701036	0.361243	0.66487	0.0161643	0.996984	0.937854	0.0288881	0.115944	-0.146373	-0.062755	0.337347	0.694103	0.0156315	0.987465	0.94204	0.0280443	0.116898	-0.0615744	-0.0408786	0.801909	0.799134	0.021707	0.926712	0.960975	0.0357731	0.107441	0.119375	-0.00390626	0.419714	0.980679	0.0189719	0.70621	0.995563	0.0315456	0.112634	0.0206861	-0.149842	-0.0311391	-0.0706789	0.864157	0.316884	0.844036	0.662869	0.0240326	0.0165832	0.967266	0.834811	0.964803	0.905151	0.0398965	0.0290845	0.105666	0.116539	-0.125652	-0.0574611	0.354345	0.719383	0.0175268	0.99979	0.939785	0.0312908	0.114939	0.136674	-0.0221712	0.665807	0.889504	0.0226437	0.850638	0.978258	0.0368095	0.107434	-0.0145489	-0.0338713	0.914337	0.832053	0.0241938	0.99987	0.960558	0.0414643	0.105467	-0.369356	2.61212	25.249	-0.0710606	-0.0219762	-0.00633764	0.230883	0.800858	0.347587	0.657634	0.892571	0.968336	0.0140243	0.0237225	0.0173632	0.871737	0.999765	0.646296	0.895419	0.982356	0.994089	0.0253311	0.0403673	0.0294018	0.121345	0.106053	0.11521	-0.0498028	-0.0407804	0.844148	0.804846	0.0239476	0.999172	0.965339	0.0408907	0.105772	-0.129703	-0.0373924	0.645584	0.813606	0.0224303	0.885143	0.962098	0.0375602	0.107714	-0.149842	-0.0706789	0.316884	0.662869	0.0165832	0.834811	0.905151	0.0290845	0.116539	2.61212	-0.0219762	0.800858	0.892571	0.0237225	0.999765	0.982356	0.0403673	0.106053	25.249	-0.00633764	0.347587	0.968336	0.0173632	0.646296	0.994089	0.0294018	0.11521	-0.00694447	-0.0322655	0.979961	0.840851	0.024294	0.991577	0.968817	0.0389695	0.105344	0.00588798	0.0055511	0.000109752	0.969172	4.37715175240548e-05	0.000357189	0.992254	8.43953473825858e-05	0.258226
ENSG00000229672		novel transcript	lncRNA	NA	-0.000387974	0.0416002	0.895217	0.793287	1.43970650242373e-16	0.988403	0.950156	3.06283573511535e-15	0.630007	-0.000936898	0.0411502	0.923794	0.795656	1.44547244905707e-16	0.9999	0.954485	3.05015210700622e-15	0.629969	1.66473	-0.0966799	0.339059	0.663991	5.17079490584021e-14	0.678575	0.858554	9.29849255064056e-13	0.622	0.00281018	0.0556686	0.0726271	0.719687	3.01191657208996e-17	0.114519	0.915302	5.17472635829097e-16	0.644449	0.0083422	0.0498271	0.364542	0.751856	9.72263580899935e-17	0.935044	0.942594	2.0790252892296e-15	0.633688	0.374981	0.00869608	0.382813	0.956946	1.00140615169298e-16	0.999981	0.991212	2.17942012469918e-15	0.633412	-0.000973587	0.0288742	0.756128	0.858114	1.38522434614426e-16	0.93304	0.987217	2.91710301071633e-15	0.63037	0.0526692	0.0396562	0.761534	0.801664	1.38817360622411e-16	0.999744	0.954443	2.95320450420234e-15	0.63035	-0.371697	0.0201766	0.0577207	0.896279	2.50272139492576e-17	0.794169	0.977373	5.73476005978252e-16	0.646119	-0.283755	-0.0357391	0.0795129	0.834135	7.05661233291368e-17	0.739538	0.971508	1.56025373218493e-15	0.641128	-0.0198114	0.0372638	0.885323	0.81435	1.43728349560633e-16	0.999906	0.958779	3.03903662699037e-15	0.630023	0.0788899	0.0599849	0.591107	0.71161	1.26130174038956e-16	0.988904	0.941842	2.69986049491205e-15	0.631252	0.189333	0.0905626	0.214181	0.575772	6.83975797390936e-17	0.996984	0.91498	1.49797899373851e-15	0.636953	0.182247	0.0769911	0.233456	0.62987	7.26383254738487e-17	0.987465	0.926276	1.58918296509873e-15	0.636396	0.496058	0.105866	0.0415011	0.501333	1.90937527427995e-17	0.366772	0.870425	4.37516100844367e-16	0.648545	0.0178214	0.0384116	0.903893	0.811739	1.21426613359675e-16	0.963788	0.964932	2.59439119066722e-15	0.636073	-0.00136855	0.109574	0.0342528	0.0628789	0.990931	0.462937	0.827974	0.697686	1.2228573093225e-16	9.40204057592025e-17	0.998122	0.87874	0.959281	0.919823	2.63655639147813e-15	2.05266375889398e-15	0.636007	0.638465	0.0963662	0.0541367	0.476074	0.734432	9.54509458521819e-17	0.99979	0.944821	2.09931541162843e-15	0.638324	0.417445	0.0629941	0.183009	0.688969	5.14670729244664e-17	0.486562	0.928373	1.14772124251495e-15	0.644034	-0.0247445	0.0303706	0.854201	0.848518	1.20295097044012e-16	0.99987	0.964413	2.61805417269636e-15	0.636161	-0.17162	-1.21994	-20.4149	0.0159331	0.0298	0.0138785	0.577435	0.905833	0.446044	0.921014	0.854122	0.930563	1.05105754269827e-16	1.21461313089787e-16	9.21172603834391e-17	0.942798	0.999765	0.719095	0.977685	0.975122	0.988139	2.28987468412358e-15	2.63791657635293e-15	2.00900599532268e-15	0.637425	0.63607	0.638655	0.0384774	0.0413959	0.878762	0.801139	1.20912959583275e-16	0.999172	0.96487	2.63701785858451e-15	0.636113	0.100692	0.0388001	0.719973	0.806004	1.1486037866578e-16	0.911586	0.96123	2.48160440137094e-15	0.636594	0.109574	0.0628789	0.462937	0.697686	9.40204057592025e-17	0.87874	0.919823	2.05266375889398e-15	0.638465	-1.21994	0.0298	0.905833	0.854122	1.21461313089787e-16	0.999765	0.975122	2.63791657635293e-15	0.63607	-20.4149	0.0138785	0.446044	0.930563	9.21172603834391e-17	0.719095	0.988139	2.00900599532268e-15	0.638655	0.354506	0.0696907	0.195458	0.659931	5.39645789824968e-17	0.489274	0.923297	1.19700109841133e-15	0.643599	0.00268361	0.0569022	0.0906328	0.714496	3.59014778231431e-17	0.137476	0.912463	5.90487073192345e-16	0.642858
ENSG00000225969	BICDL3P	BICD family like 3, pseudogene [Source:HGNC Symbol;Acc:HGNC:18289]	transcribed_unitary_pseudogene	NA	-0.00182994	0.116801	0.579811	0.512089	0.760045	0.94246	0.842582	0.781879	-0.0334806	0.0129577	0.0839871	0.236754	0.635136	0.623041	0.9999	0.906541	0.665519	-0.0195401	1.00852	0.130215	0.593737	0.590945	0.56513	0.831789	0.81908	0.598986	-0.0155981	0.00632721	0.143288	0.00020121	0.380621	0.0112186	0.000625033	0.744565	0.0147423	0.12621	-0.00902033	0.0957019	0.382723	0.58902	0.70359	0.935138	0.886962	0.732734	-0.0276507	0.329182	0.0798357	0.495504	0.659749	0.74067	0.999981	0.905995	0.773148	-0.031454	0.000692362	0.114427	0.844116	0.528743	0.792139	0.959619	0.928668	0.814009	-0.0369253	-0.165039	0.10637	0.396215	0.547338	0.708882	0.999744	0.868938	0.739632	-0.028189	-0.185839	0.0972144	0.402385	0.583115	0.711214	0.889465	0.884933	0.737149	-0.0284265	0.0373779	0.164292	0.838103	0.399995	0.750706	0.982949	0.833229	0.778179	-0.0328882	0.0099401	0.107993	0.948626	0.544963	0.79619	0.999906	0.869093	0.820726	-0.0373699	0.0614873	0.122843	0.709386	0.501026	0.780258	0.988904	0.870095	0.803268	-0.0356351	-0.0439903	0.0950082	0.798093	0.604437	0.788981	0.996984	0.923797	0.813111	-0.0365804	-0.122248	0.0817219	0.477907	0.650591	0.735837	0.987465	0.929726	0.764039	-0.0309534	-0.0705144	0.0974388	0.798891	0.590905	0.789043	0.925023	0.906628	0.805813	-0.0365872	0.139585	0.145684	0.397758	0.419082	0.720838	0.68878	0.827113	0.741546	-0.0297599	0.0945827	-0.0963978	0.115314	0.0881765	0.482696	0.564777	0.513158	0.627508	0.748395	0.768056	0.837124	0.904056	0.850409	0.893161	0.770008	0.788055	-0.0326437	-0.0347404	0.0430809	0.122212	0.776521	0.49608	0.79791	0.99979	0.858502	0.819535	-0.0380115	0.222533	0.128641	0.528322	0.470206	0.760034	0.769417	0.842562	0.77676	-0.0338803	-0.0640751	0.103208	0.671028	0.56251	0.786155	0.99987	0.87369	0.810622	-0.0367089	-0.353807	7.33582	8.63046	0.0755087	0.140283	0.121961	0.30435	0.525146	0.774137	0.673758	0.439674	0.49646	0.678073	0.759284	0.797702	0.885262	0.999765	0.908802	0.900937	0.851079	0.872747	0.709657	0.787481	0.813778	-0.0253662	-0.0338002	-0.0379883	0.107257	0.133167	0.704311	0.470043	0.790458	0.999172	0.865529	0.813206	-0.0371834	0.224696	0.123419	0.474856	0.485366	0.746195	0.801816	0.848099	0.767783	-0.0324113	-0.0963978	0.0881765	0.564777	0.627508	0.768056	0.904056	0.893161	0.788055	-0.0347404	7.33582	0.140283	0.525146	0.439674	0.759284	0.999765	0.851079	0.787481	-0.0338002	8.63046	0.121961	0.774137	0.49646	0.797702	0.908802	0.872747	0.813778	-0.0379883	0.184312	0.131745	0.549818	0.46222	0.764891	0.780535	0.844875	0.781608	-0.0344002	0.00651612	0.149139	0.000151167	0.360213	0.00908071	0.000475677	0.726854	0.0120894	0.132028
ENSG00000163923	RPL39L	ribosomal protein L39 like [Source:HGNC Symbol;Acc:HGNC:17094]	protein_coding	116832	0.00145974	0.0656996	0.598691	0.660149	0.00166158	0.944502	0.904634	0.00386395	0.176004	-0.0182726	0.105892	0.045019	0.469072	0.000342081	0.9999	0.834361	0.000989343	0.213419	-1.42453	0.174463	0.365738	0.38722	0.00617614	0.697126	0.688352	0.0123487	0.162371	0.000567026	0.076882	0.7034	0.606008	0.0017552	0.764945	0.869617	0.00262441	0.174652	-0.00159645	0.0716415	0.854256	0.631308	0.00183805	0.989801	0.901346	0.00427529	0.173511	0.389668	0.0416129	0.335604	0.783806	0.00126715	0.999981	0.947383	0.00319258	0.182632	-0.000168668	0.0717786	0.954482	0.637599	0.00186142	0.989781	0.955577	0.00407584	0.173198	-0.119559	0.0732538	0.464152	0.621672	0.00149192	0.999744	0.899245	0.00361483	0.17865	0.0562831	0.076544	0.762915	0.607877	0.00179493	0.964594	0.895044	0.00420936	0.174098	-0.0423518	0.00653188	0.781948	0.968015	0.00162526	0.975742	0.995429	0.00388948	0.178499	-0.0482602	0.0681824	0.709179	0.648349	0.00175947	0.999906	0.91473	0.00423258	0.174592	-0.0264345	0.066753	0.84862	0.662965	0.001836	0.992746	0.927055	0.00434143	0.173538	-0.0510871	0.0598394	0.723256	0.697192	0.00176951	0.996984	0.946934	0.00419751	0.174451	0.114592	0.0971948	0.427736	0.520828	0.00143515	0.987465	0.888881	0.00349686	0.179599	0.0608229	0.0817565	0.793397	0.590925	0.00181169	0.923532	0.906628	0.00411528	0.173868	0.0801671	0.0978046	0.562908	0.518357	0.00117352	0.796779	0.875335	0.00279715	0.186521	0.0690675	-0.0759647	0.0806705	0.0593997	0.541124	0.588473	0.585475	0.696648	0.00115461	0.00119433	0.858141	0.912148	0.882474	0.919465	0.00284328	0.00293761	0.186917	0.186091	0.181985	0.116722	0.150145	0.432625	0.000563874	0.99979	0.827012	0.00154612	0.204092	0.394105	0.106333	0.181001	0.472656	0.000635463	0.484361	0.844127	0.00161809	0.20127	-0.13521	0.0578561	0.283641	0.696711	0.000833056	0.99987	0.924319	0.00220797	0.194816	-0.360135	0.427868	10.0949	0.0407226	0.0807974	0.0893145	0.211706	0.964788	0.688851	0.785828	0.596122	0.552205	0.000700437	0.00134879	0.00126239	0.865027	0.999765	0.867861	0.941055	0.913135	0.893654	0.0018396	0.00332814	0.00298604	0.198959	0.183109	0.184735	0.181978	0.112873	0.441891	0.463991	0.00105374	0.999172	0.862794	0.00268677	0.189143	0.179408	0.0872767	0.496268	0.556193	0.00111211	0.815121	0.87721	0.00273408	0.187832	-0.0759647	0.0593997	0.588473	0.696648	0.00119433	0.912148	0.919465	0.00293761	0.186091	0.427868	0.0807974	0.964788	0.596122	0.00134879	0.999765	0.913135	0.00332814	0.183109	10.0949	0.0893145	0.688851	0.552205	0.00126239	0.867861	0.893654	0.00298604	0.184735	0.257784	0.104974	0.317526	0.482946	0.000887627	0.604404	0.856475	0.00217015	0.193291	0.000927543	0.079635	0.537989	0.592838	0.0015924	0.616515	0.863605	0.00238871	0.177051
ENSG00000230021		septin 14 (SEPT14) pseudogene	transcribed_processed_pseudogene	101928626	0.000889539	-0.179597	0.72785	0.194436	1.42891954213663e-14	0.966162	0.607878	2.32085089724393e-13	0.583887	0.013167	-0.198027	0.118672	0.147532	4.65253888706193e-15	0.9999	0.565995	8.10047900286281e-14	0.595676	2.67436	-0.420471	0.0711995	0.027742	4.46553607933505e-13	0.439866	0.208677	7.14142533948079e-12	0.597015	-0.0003452	-0.176758	0.80138	0.200137	1.46951414772844e-14	0.8465	0.583025	1.64291839643406e-13	0.583588	0.000581512	-0.174051	0.942101	0.207634	1.51140435548419e-14	0.995559	0.637549	2.44908715110624e-13	0.583287	-0.301444	-0.150012	0.419123	0.285371	1.10432070630107e-14	0.999981	0.70226	1.85684246378136e-13	0.586626	-0.000849295	-0.184036	0.754962	0.191599	1.44541477183289e-14	0.932516	0.771962	2.3366977267098e-13	0.583764	0.132704	-0.174366	0.377392	0.203496	1.03867937542448e-14	0.999744	0.630273	1.73024524300094e-13	0.587274	-0.0330999	-0.176491	0.847309	0.201087	1.48829360618633e-14	0.977801	0.627602	2.40760875749017e-13	0.583452	0.0117855	-0.161595	0.933779	0.286368	2.33100399217053e-14	0.993157	0.758988	3.74508641398457e-13	0.583052	0.036531	-0.170656	0.759274	0.217287	1.4478726826989e-14	0.999906	0.653616	2.38288540129884e-13	0.583746	0.0990491	-0.149046	0.436684	0.290479	1.1302042007429e-14	0.988904	0.748389	1.86331446914871e-13	0.58638	0.0221814	-0.168788	0.867481	0.235565	1.49496803265374e-14	0.996984	0.73464	2.42434176830816e-13	0.583404	0.156413	-0.142591	0.238827	0.305193	7.73339131243008e-15	0.987465	0.772205	1.29654262406463e-13	0.590381	-0.229969	-0.20554	0.280742	0.141996	8.62091156510443e-15	0.617973	0.583906	1.41791846658943e-13	0.58924	0.0301811	-0.164135	0.814315	0.244285	2.63443543056029e-14	0.925244	0.693113	4.11501978740521e-13	0.581725	0.000575961	0.072017	-0.171117	-0.152334	0.995617	0.579837	0.214666	0.282044	2.70571467866844e-14	2.33250735334363e-14	0.998837	0.908732	0.6382	0.699346	4.28425415558414e-13	3.74461018469658e-13	0.581435	0.583045	0.144943	-0.141265	0.21688	0.307669	1.29244099099851e-14	0.99979	0.750597	2.16161794684204e-13	0.589387	0.111751	-0.163443	0.683789	0.239564	2.49688397727223e-14	0.860152	0.679032	3.96566168176534e-13	0.582307	0.0760634	-0.159108	0.516019	0.251234	2.20576251226639e-14	0.99987	0.677431	3.57144706849919e-13	0.58365	-0.1485	-11.0906	-32.5961	-0.187006	-0.211871	-0.203706	0.579842	0.214614	0.160501	0.183816	0.132305	0.141119	2.33251588624274e-14	1.28299363067612e-14	1.04180417574222e-14	0.942798	0.999765	0.477576	0.567359	0.591476	0.589836	3.74173674087636e-13	2.1372270200038e-13	1.72715360003925e-13	0.583045	0.589465	0.591676	0.207203	-0.132817	0.344189	0.351954	1.75408644995994e-14	0.999172	0.803593	2.87366320298162e-13	0.586119	0.00305435	-0.170992	0.99004	0.216391	2.70555005345346e-14	0.99641	0.656305	4.31255221172438e-13	0.581436	0.072017	-0.152334	0.579837	0.282044	2.33250735334363e-14	0.908732	0.699346	3.74461018469658e-13	0.583045	-11.0906	-0.211871	0.214614	0.132305	1.28299363067612e-14	0.999765	0.591476	2.1372270200038e-13	0.589465	-32.5961	-0.203706	0.160501	0.141119	1.04180417574222e-14	0.477576	0.589836	1.72715360003925e-13	0.591676	-0.0307387	-0.174199	0.897958	0.213265	2.68429167165297e-14	0.960117	0.662782	4.21823055290119e-13	0.581521	-0.000543461	-0.178296	0.695467	0.196262	1.40684015708026e-14	0.758459	0.57594	1.49340389327611e-13	0.584053
ENSG00000259719	LINC02284	long intergenic non-protein coding RNA 2284 [Source:HGNC Symbol;Acc:HGNC:53201]	lncRNA	NA	0.000485089	0.104735	0.886044	0.566176	0.0978588	0.987868	0.870901	0.132538	0.0600339	-0.000400905	0.108075	0.971585	0.554278	0.0985016	0.9999	0.873317	0.137878	0.0598088	5.45139	-0.305873	0.00600794	0.218837	0.0134599	0.320516	0.537243	0.0241503	0.138362	0.00648463	0.144687	0.00019599	0.386734	0.000422603	0.000610719	0.74754	0.000696118	0.208579	-0.00820636	0.0972033	0.437911	0.592123	0.080156	0.947304	0.887813	0.113266	0.0667959	0.256561	0.0862938	0.603862	0.6423	0.0898945	0.999981	0.89949	0.128255	0.062933	0.00308709	0.141045	0.390497	0.446228	0.0764656	0.771356	0.907683	0.105847	0.0683669	-0.1908	0.106784	0.337467	0.554415	0.0717403	0.999744	0.872224	0.10435	0.0704781	-0.258827	0.0939142	0.253485	0.602941	0.062663	0.853513	0.892721	0.0910833	0.074901	-0.0797789	0.118798	0.670498	0.552072	0.0923977	0.964852	0.892693	0.129488	0.0627385	0.0639951	0.114575	0.685025	0.529856	0.0931736	0.999906	0.86319	0.131643	0.0617136	0.201161	0.159612	0.231543	0.389474	0.0598928	0.988904	0.820432	0.088876	0.0763634	0.151808	0.148313	0.387251	0.427894	0.0761953	0.996984	0.862588	0.109325	0.0684845	0.252565	0.159329	0.149891	0.384292	0.0475679	0.987465	0.825819	0.072906	0.0837001	0.504959	0.174928	0.0717379	0.337043	0.0309584	0.407374	0.782647	0.0486791	0.0969144	0.333221	0.184124	0.0486769	0.314333	0.0255898	0.322095	0.757471	0.0408517	0.103792	0.159319	-0.106931	0.110232	0.078991	0.25169	0.536817	0.543411	0.67411	0.0655225	0.0906431	0.728036	0.898263	0.864252	0.91063	0.0940851	0.124747	0.074319	0.0633984	0.190342	0.146117	0.223224	0.427521	0.061703	0.99979	0.824067	0.0919162	0.0762919	0.816181	0.163037	0.0232248	0.362339	0.015796	0.280125	0.780601	0.026994	0.11794	-0.0265906	0.102696	0.864736	0.57774	0.102204	0.99987	0.879717	0.142486	0.059237	-0.719315	2.35635	15.6301	0.0299948	0.115555	0.12252	0.0414634	0.843727	0.615117	0.868972	0.538901	0.508394	0.0231047	0.101864	0.0947207	0.855786	0.999765	0.828166	0.964108	0.89587	0.878204	0.0390351	0.141302	0.127097	0.106836	0.0593534	0.0618812	0.280332	0.158732	0.336335	0.403026	0.0751254	0.999172	0.832956	0.108727	0.0697722	0.728419	0.139587	0.0230384	0.432258	0.015711	0.607038	0.820045	0.0276176	0.118096	-0.106931	0.078991	0.536817	0.67411	0.0906431	0.898263	0.91063	0.124747	0.0633984	2.35635	0.115555	0.843727	0.538901	0.101864	0.999765	0.89587	0.141302	0.0593534	15.6301	0.12252	0.615117	0.508394	0.0947207	0.828166	0.878204	0.127097	0.0618812	0.782984	0.185106	0.0123421	0.300743	0.0102535	0.240155	0.743497	0.018533	0.130163	0.00665662	0.150544	0.00015527	0.366838	0.000350366	0.000485869	0.73138	0.000584861	0.212873
ENSG00000251229		ribosomal protein S3A (RPS3A) pseudogene	processed_pseudogene	NA	0.000429896	0.0981489	0.885213	0.541192	1.69748665955988e-13	0.987868	0.859182	2.37991290018887e-12	0.556575	0.0027464	0.0956302	0.781445	0.551805	1.65212467179833e-13	0.9999	0.872557	2.3624815066279e-12	0.556884	1.73778	-0.0440131	0.310123	0.840448	2.53710747950883e-12	0.659684	0.937958	3.62051153763105e-11	0.575606	0.00661546	0.138554	1.13859826459289e-05	0.330233	1.47505627037491e-17	4.85444169940975e-05	0.704339	2.67334675622129e-16	0.650842	-0.0181357	0.0780205	0.0490157	0.617849	2.63527116688575e-14	0.788262	0.897472	4.13495112354638e-13	0.577303	0.182559	0.0854864	0.674826	0.60123	1.575017678654e-13	0.999981	0.881301	2.25998743600518e-12	0.557429	-0.00396431	0.0572329	0.208856	0.723583	7.99783805010268e-14	0.627655	0.970802	1.1710275754429e-12	0.565077	-0.355641	0.0993956	0.0400697	0.523294	2.23518026579787e-14	0.999744	0.858882	3.56634667256061e-13	0.579085	-0.387534	0.0803391	0.0501442	0.607368	2.68443315425001e-14	0.777752	0.895029	4.18997120835152e-13	0.577102	0.309341	0.193447	0.0580158	0.262088	4.35790260594863e-14	0.7113	0.739974	6.69649347262682e-13	0.576219	-0.0473025	0.0951526	0.733299	0.553223	1.6212170276551e-13	0.999906	0.873035	2.32467549809732e-12	0.557099	0.212086	0.155564	0.150838	0.338763	6.32847677295572e-14	0.988904	0.787344	9.44550127246175e-13	0.567686	0.172728	0.14707	0.262722	0.370287	9.35751098059616e-14	0.996984	0.831219	1.37010818763043e-12	0.563317	0.108779	0.122861	0.483004	0.449915	1.35216354441824e-13	0.987465	0.859764	1.94423736732315e-12	0.559163	0.430806	0.158121	0.0809415	0.324607	3.93582059662744e-14	0.42245	0.771507	5.92109062425383e-13	0.572928	0.239759	0.155718	0.108334	0.337268	7.85661038988612e-14	0.40404	0.777194	1.15359658272386e-12	0.569673	0.138121	-0.0522069	0.103042	0.0865272	0.258729	0.731997	0.518667	0.601285	1.47426283400049e-13	2.57829158175943e-13	0.729439	0.949749	0.852778	0.880886	2.12420446843589e-12	3.6026819778433e-12	0.562563	0.556143	0.0756037	0.11573	0.583788	0.478139	2.36059891300363e-13	0.99979	0.849467	3.32980481247143e-12	0.557163	0.563036	0.138879	0.0769771	0.383745	6.02436733518643e-14	0.353123	0.795635	8.98241950752872e-13	0.572635	0.0795951	0.112732	0.56181	0.486701	2.31947414511368e-13	0.99987	0.835451	3.28739639395336e-12	0.557366	0.0832288	6.29385	38.405	0.109051	0.123273	0.138535	0.791215	0.549115	0.157976	0.506978	0.455559	0.390604	2.63766600054948e-13	2.29462697760674e-13	1.04227207073424e-13	0.974899	0.999765	0.475353	0.828123	0.857538	0.819492	3.69557433046684e-12	3.25439733442985e-12	1.50803287230157e-12	0.55588	0.55749	0.566495	0.0666134	0.112469	0.795651	0.502614	2.64150241892996e-13	0.999172	0.880214	3.71094526186744e-12	0.555863	0.291073	0.113215	0.30817	0.480365	1.65301327843686e-13	0.719378	0.845556	2.36212872741465e-12	0.561257	-0.0522069	0.0865272	0.731997	0.601285	2.57829158175943e-13	0.949749	0.880886	3.6026819778433e-12	0.556143	6.29385	0.123273	0.549115	0.455559	2.29462697760674e-13	0.999765	0.857538	3.25439733442985e-12	0.55749	38.405	0.138535	0.157976	0.390604	1.04227207073424e-13	0.475353	0.819492	1.50803287230157e-12	0.566495	0.490839	0.149179	0.07747	0.352369	6.05474512788723e-14	0.343415	0.780534	9.01753952260713e-13	0.572579	0.0066312	0.143493	1.41281862206983e-05	0.314858	1.80391443815794e-17	5.7066791401252e-05	0.690517	3.08399702549829e-16	0.649052
ENSG00000260671		novel transcript, sense intronic to KLHDC4	lncRNA	NA	-0.00111907	0.0402926	0.779081	0.851293	0.0419988	0.970929	0.964925	0.064012	0.0875898	1.77747606191055e-05	0.0341903	0.998931	0.873774	0.0432219	0.9999	0.972993	0.0679982	0.0866975	3.99084	-0.146433	0.0804842	0.613161	0.0230883	0.45203	0.83021	0.038387	0.120841	-0.00223599	0.0213532	0.294819	0.92008	0.0288197	0.376112	0.982609	0.0354178	0.099064	-0.0033161	0.0301148	0.790639	0.888294	0.0421249	0.984515	0.974307	0.0649673	0.0874967	0.75097	-0.0274598	0.195664	0.899285	0.0231965	0.999981	0.978652	0.040182	0.105498	0.00290675	0.0659325	0.493125	0.762635	0.0363854	0.827188	0.974535	0.055554	0.0920108	0.0698305	0.0344348	0.766438	0.872057	0.0418527	0.999744	0.971326	0.0657546	0.0876979	0.114019	0.0401478	0.670647	0.851291	0.040459	0.948972	0.96472	0.0624056	0.0887469	0.0809874	0.163412	0.711254	0.483516	0.0303444	0.97202	0.865305	0.0495795	0.098652	-0.16484	0.0156534	0.374514	0.941661	0.0323351	0.999906	0.990328	0.053141	0.0956009	0.155552	0.0746219	0.433726	0.733675	0.0345123	0.988904	0.946946	0.0553933	0.0936236	0.11208	0.064452	0.588672	0.770333	0.0388374	0.996984	0.963942	0.0612764	0.090009	-0.149838	0.00339386	0.47078	0.987548	0.0357146	0.987465	0.997987	0.0570288	0.0925795	-0.158059	0.0130741	0.635695	0.952228	0.0398184	0.846505	0.991545	0.0604893	0.08924	-0.166631	-0.00122455	0.406887	0.995539	0.0376072	0.696191	0.998771	0.0568603	0.092062	-0.156787	0.394209	0.0341127	0.140277	0.338366	0.0504741	0.873216	0.516988	0.0345631	0.0114016	0.7683	0.763878	0.971298	0.843087	0.0544335	0.0211427	0.0946704	0.127197	-0.108583	0.0150202	0.556299	0.945028	0.0426249	0.99979	0.989097	0.0671046	0.088151	-0.174251	0.0254074	0.68518	0.906696	0.0455421	0.860705	0.980633	0.0670593	0.0860635	-0.155716	0.0127822	0.395566	0.952797	0.0371409	0.99987	0.990043	0.0597936	0.0924489	-0.390758	19.0282	23.7462	-0.00438429	0.107293	0.0611249	0.351561	0.173683	0.516042	0.983985	0.623704	0.778715	0.0351925	0.0243734	0.0414632	0.891047	0.999765	0.765796	0.996666	0.921026	0.959257	0.0559626	0.041306	0.0622123	0.0941146	0.105247	0.0890182	-0.267668	-0.012099	0.435787	0.956795	0.0387373	0.999172	0.995545	0.0615572	0.0911419	0.0747378	0.0407466	0.845385	0.850115	0.0476772	0.95259	0.968624	0.0714712	0.0846101	0.394209	0.140277	0.0504741	0.516988	0.0114016	0.763878	0.843087	0.0211427	0.127197	19.0282	0.107293	0.173683	0.623704	0.0243734	0.999765	0.921026	0.041306	0.105247	23.7462	0.0611249	0.516042	0.778715	0.0414632	0.765796	0.959257	0.0622123	0.0890182	-0.0845628	0.0289463	0.821801	0.89444	0.0474584	0.927395	0.979165	0.0692586	0.0847563	-0.00273681	0.0164699	0.204427	0.938149	0.0237646	0.275455	0.985595	0.0295616	0.104787
ENSG00000264125		novel transcript, antisense to SLC6A4	lncRNA	NA	0.00454041	-0.0306835	0.189075	0.868485	0.271582	0.803397	0.969183	0.319312	0.0216456	-0.0064961	0.00542165	0.573654	0.97688	0.399902	0.9999	0.995918	0.453945	0.00438101	4.85632	-0.48566	0.0108099	0.0447423	0.0130319	0.344956	0.258873	0.0235059	0.139387	0.010951	0.0569733	1.97820046819371e-11	0.686632	2.93434185266473e-09	4.90565422422388e-10	0.90304	1.1829474246569e-08	0.428331	-0.00165345	-0.00809974	0.87923	0.965413	0.43097	0.991276	0.994301	0.479276	0.000744241	0.17892	-0.0207477	0.724659	0.913413	0.420122	0.999981	0.981072	0.475394	0.00199697	0.00142687	0.00951428	0.699613	0.960163	0.417483	0.91284	0.997942	0.463311	0.00230441	0.0506035	-0.00589756	0.804834	0.974741	0.426872	0.999744	0.994189	0.476911	0.00121543	-0.0935641	-0.010915	0.688711	0.953342	0.416251	0.95329	0.990744	0.461059	0.00244827	-0.0323542	-0.0643865	0.866331	0.753138	0.399335	0.986925	0.951153	0.451995	0.00451446	-0.130825	-0.0207887	0.418632	0.911234	0.365965	0.999906	0.981321	0.422592	0.0085469	-0.11236	-0.0352344	0.516477	0.853809	0.389205	0.988904	0.974442	0.440553	0.00567033	-0.187514	-0.0566287	0.297781	0.767289	0.32562	0.996984	0.963794	0.378991	0.013828	-0.058933	-0.0181769	0.745006	0.923748	0.422076	0.990041	0.989223	0.472465	0.00177011	-0.191345	-0.0316533	0.510014	0.86759	0.387874	0.778643	0.977161	0.430796	0.00583231	0.117882	0.018419	0.500832	0.923193	0.425763	0.758447	0.98572	0.464667	0.00137157	0.033457	-0.271678	-0.00820064	-0.0798054	0.815036	0.123395	0.965055	0.674668	0.469836	0.251124	0.95054	0.788672	0.992151	0.910801	0.510679	0.298821	-0.00364593	0.0252059	-0.10193	-0.0299022	0.525925	0.87473	0.431257	0.99979	0.977182	0.482405	0.000731827	-0.0586155	-0.0129322	0.875632	0.945436	0.473277	0.954243	0.988562	0.509837	-0.00402764	-0.109485	-0.0262044	0.493156	0.889367	0.423995	0.99987	0.976312	0.477104	0.0015783	-0.4938	2.29988	34.8194	-0.061694	-0.000451911	0.0258984	0.175175	0.851092	0.273039	0.744288	0.998127	0.89072	0.293295	0.472052	0.350021	0.862626	0.999765	0.585956	0.927409	0.999454	0.981569	0.344529	0.523426	0.392548	0.0186167	-0.00389194	0.0107261	0.0583544	0.00188912	0.845608	0.992279	0.471747	0.999172	0.999754	0.521197	-0.00385814	-0.155115	-0.0158615	0.641958	0.932609	0.451684	0.883816	0.986562	0.493968	-0.00160963	-0.271678	-0.0798054	0.123395	0.674668	0.251124	0.788672	0.910801	0.298821	0.0252059	2.29988	-0.000451911	0.851092	0.998127	0.472052	0.999765	0.999454	0.523426	-0.00389194	34.8194	0.0258984	0.273039	0.89072	0.350021	0.585956	0.981569	0.392548	0.0107261	-0.123385	-0.0212247	0.705853	0.911002	0.459925	0.872451	0.983159	0.496148	-0.00253903	0.0105749	0.0625398	2.86091264000444e-10	0.668307	3.38060967046262e-08	4.02462125679056e-09	0.893392	1.09935862462715e-07	0.390018
ENSG00000129226	CD68	CD68 molecule [Source:HGNC Symbol;Acc:HGNC:1693]	protein_coding	968	-0.00156109	-0.219232	0.659159	0.251971	0.00043557	0.954799	0.669029	0.00118001	0.207883	-0.00351434	-0.221494	0.765285	0.247866	0.00045562	0.9999	0.682435	0.00127906	0.206845	1.90734	-0.348214	0.320093	0.158122	0.000262869	0.666858	0.46474	0.000791385	0.248391	0.00841729	-0.179258	2.12466543816416e-06	0.280181	1.88973938318935e-08	1.09177053856368e-05	0.664792	6.60472326669537e-08	0.399399	0.000823581	-0.226681	0.940791	0.235738	0.000472165	0.995559	0.668234	0.00128642	0.206021	-0.150014	-0.215379	0.771955	0.269851	0.000456619	0.999981	0.688357	0.00128994	0.206794	0.000548934	-0.221712	0.884215	0.255578	0.000469016	0.971786	0.827096	0.00120117	0.206176	-0.175369	-0.228236	0.399713	0.229344	0.000349479	0.999744	0.65917	0.00100252	0.212931	-0.33921	-0.245331	0.15162	0.193874	0.000195661	0.83146	0.619609	0.000587859	0.225988	0.0378211	-0.109943	0.845221	0.594362	0.000541699	0.983759	0.907269	0.00147194	0.205036	-0.0250521	-0.230523	0.879417	0.228912	0.000468654	0.999906	0.664354	0.00130883	0.206193	0.0709459	-0.209275	0.687881	0.285201	0.000441781	0.988904	0.744583	0.00122752	0.207557	0.114635	-0.196781	0.533037	0.316325	0.000400904	0.996984	0.800983	0.00112597	0.20979	0.190335	-0.188541	0.301133	0.328395	0.000299442	0.987465	0.789411	0.000869773	0.216442	0.362456	-0.179206	0.219104	0.352278	0.00024766	0.569737	0.793337	0.000702305	0.220724	0.421957	-0.131163	0.0163553	0.487296	4.34056943919163e-05	0.265213	0.859941	0.000147541	0.2611	0.268775	-0.322504	-0.22333	-0.313122	0.0626828	0.0723271	0.234345	0.107331	0.000119066	0.000131933	0.65635	0.772379	0.658595	0.491661	0.000375972	0.000415972	0.239419	0.237163	0.129529	-0.202265	0.429313	0.296951	0.000406142	0.99979	0.740879	0.00115282	0.211757	0.727864	-0.178889	0.0540225	0.343726	0.000106898	0.323182	0.768569	0.000330972	0.241779	0.0151755	-0.226554	0.925944	0.241935	0.000528273	0.99987	0.667336	0.00146765	0.205625	-0.309871	2.00962	40.093	-0.262082	-0.22157	-0.188883	0.406132	0.872298	0.215683	0.179939	0.261301	0.326547	0.000394932	0.000524419	0.000275041	0.902708	0.999765	0.532919	0.563882	0.743392	0.777285	0.00110373	0.00143775	0.000769568	0.212405	0.205797	0.22071	0.25101	-0.182541	0.410811	0.358811	0.000397245	0.999172	0.807914	0.00112849	0.21227	0.474719	-0.207649	0.160871	0.274494	0.000228181	0.636417	0.713216	0.000669798	0.224944	-0.322504	-0.313122	0.0723271	0.107331	0.000131933	0.772379	0.491661	0.000415972	0.237163	2.00962	-0.22157	0.872298	0.261301	0.000524419	0.999765	0.743392	0.00143775	0.205797	40.093	-0.188883	0.215683	0.326547	0.000275041	0.532919	0.777285	0.000769568	0.22071	0.554732	-0.173544	0.0935654	0.363644	0.000158192	0.366735	0.789227	0.000469053	0.233147	0.00899232	-0.169374	4.42325214150337e-07	0.298595	4.59434968878323e-09	2.59532385945063e-06	0.677458	1.74689399899167e-08	0.421516
ENSG00000271267		ATP synthase, H+ transporting, mitochondrial Fo complex, subunit F2 (ATP5J2) pseudogene	processed_pseudogene	NA	-0.00457893	-0.0069322	0.0648356	0.958186	9.56525355717701e-21	0.642393	0.99213	3.25719583487111e-19	0.710064	0.00838186	-0.046577	0.312949	0.728852	3.10102308887697e-20	0.9999	0.934149	9.98759851194649e-19	0.701323	3.1987	-0.261122	0.0224735	0.141541	3.94921573931441e-19	0.366997	0.442088	1.36717774828911e-17	0.732674	-0.00110401	-0.0381265	0.410819	0.776093	3.6684449679141e-20	0.494647	0.934425	9.5050642593301e-19	0.700053	-0.00893402	-0.0428372	0.252984	0.748603	2.69079534996391e-20	0.92077	0.942115	8.6797965971084e-19	0.702392	0.520173	-0.0744975	0.153101	0.584072	1.87511785216863e-20	0.999981	0.875964	6.21237293506698e-19	0.705094	0.00259077	-0.00350902	0.330062	0.979516	3.20887977619391e-20	0.72996	0.999442	1.02241887631685e-18	0.701065	0.0566023	-0.0315999	0.701421	0.813929	4.75897653789084e-20	0.999744	0.956649	1.51168344805125e-18	0.698074	0.0570976	-0.028805	0.734619	0.830504	4.83462506985345e-20	0.961374	0.962323	1.51718264258478e-18	0.697953	0.141137	0.00177307	0.308517	0.990383	6.23666398632537e-20	0.878833	0.998835	1.96904447495426e-18	0.700394	-0.167403	-0.0506297	0.149411	0.704149	1.84114135318043e-20	0.999906	0.93256	6.04207996755078e-19	0.705231	-0.0908658	-0.0553725	0.466689	0.687903	3.94264660914353e-20	0.988904	0.934677	1.2542921307315e-18	0.699506	-0.108159	-0.0609456	0.405479	0.659604	3.64043629126027e-20	0.996984	0.937047	1.16527565347633e-18	0.700111	-0.221446	-0.0773332	0.087324	0.565883	1.21503922287426e-20	0.987465	0.904539	4.02549459731241e-19	0.708308	-0.297369	-0.0715595	0.153583	0.597828	1.87953209980013e-20	0.50457	0.908745	6.14867057679897e-19	0.705077	-0.242172	-0.0921395	0.0511542	0.492498	7.72931180228678e-21	0.327328	0.86369	2.62342677583e-19	0.715969	-0.261799	0.240019	-0.0414921	0.0266267	0.00908516	0.0565354	0.746975	0.843773	1.76083449922001e-21	8.39170467856155e-21	0.651655	0.767043	0.940229	0.961625	6.6687247098261e-20	2.8954860288914e-19	0.726496	0.715371	-0.233853	-0.0841982	0.0398851	0.526231	6.2866850436885e-21	0.99979	0.874502	2.2057465264584e-19	0.717463	-0.373907	-0.0617333	0.161015	0.644669	1.91050184108474e-20	0.459834	0.913065	6.33969717792808e-19	0.709324	-0.192922	-0.0665061	0.0895344	0.617199	1.21601013909719e-20	0.99987	0.896201	4.19573913002588e-19	0.712661	-0.552675	-3.1503	-29.688	-0.0951032	-0.047588	-0.0656858	0.0327176	0.719651	0.191493	0.475932	0.730086	0.625921	5.32341330493581e-21	4.71312574572639e-20	2.16969650195027e-20	0.855786	0.999765	0.510468	0.809735	0.949954	0.916166	1.89981024395359e-19	1.52505900879601e-18	7.15415299834824e-19	0.718661	0.702534	0.708377	-0.339106	-0.0987158	0.111508	0.474191	1.4446069564377e-20	0.999172	0.867704	4.92729382551521e-19	0.711393	-0.247397	-0.0471175	0.299445	0.724611	2.95713723240712e-20	0.715297	0.938853	9.65874368249021e-19	0.706059	0.240019	0.0266267	0.0565354	0.843773	8.39170467856155e-21	0.767043	0.961625	2.8954860288914e-19	0.715371	-3.1503	-0.047588	0.719651	0.730086	4.71312574572639e-20	0.999765	0.949954	1.52505900879601e-18	0.702534	-29.688	-0.0656858	0.191493	0.625921	2.16969650195027e-20	0.510468	0.916166	7.15415299834824e-19	0.708377	-0.377376	-0.0737088	0.104481	0.582511	1.37316031725894e-20	0.382043	0.894301	4.59324333776358e-19	0.711767	-0.00153179	-0.0417083	0.258611	0.754946	2.73155666108133e-20	0.335369	0.927115	7.09522695261649e-19	0.702279
ENSG00000182853	VMO1	vitelline membrane outer layer 1 homolog [Source:HGNC Symbol;Acc:HGNC:30387]	protein_coding	284013	0.00411582	0.0438854	0.0956911	0.739557	0.0634923	0.707432	0.933521	0.0914327	0.0744743	-0.00522536	0.0754427	0.527695	0.573933	0.142531	0.9999	0.882706	0.189006	0.0467379	1.19402	0.068864	0.393548	0.70038	0.151128	0.716904	0.874309	0.192234	0.0513545	0.0028611	0.0826797	0.0299427	0.525105	0.0314148	0.0529797	0.827927	0.0383758	0.0964732	-0.00755626	0.0568553	0.331341	0.669539	0.119163	0.930287	0.91751	0.159216	0.0531676	0.611312	0.0160029	0.0904292	0.905275	0.0614817	0.999981	0.979625	0.092554	0.0755175	0.00143352	0.0818523	0.588519	0.548971	0.147521	0.871962	0.934229	0.187941	0.0454799	0.0454109	0.0663521	0.757055	0.61944	0.157177	0.999744	0.898317	0.204313	0.0431416	0.0642744	0.0695542	0.701073	0.603314	0.154594	0.956219	0.892753	0.19756	0.0437555	-0.102505	0.1351	0.448768	0.348937	0.133953	0.92149	0.801475	0.177965	0.0495795	-0.0587715	0.0595932	0.612703	0.656724	0.149266	0.999906	0.918069	0.197033	0.0450482	0.0155914	0.070263	0.900186	0.609406	0.161249	0.996518	0.911451	0.208213	0.0421907	-0.0168345	0.0616729	0.896595	0.655276	0.161189	0.996987	0.936163	0.208046	0.0422045	-0.0423622	0.0574979	0.744336	0.672937	0.156641	0.989922	0.935391	0.202795	0.0432683	0.414669	0.121695	0.0440019	0.361665	0.0400254	0.368348	0.799468	0.0607535	0.0890798	0.00526083	0.0705111	0.966539	0.607101	0.141968	0.989023	0.905121	0.178877	0.0474489	-0.0531227	0.109471	0.0681805	0.0978625	0.603246	0.387777	0.610331	0.476668	0.130038	0.111029	0.883138	0.859317	0.893571	0.824591	0.169246	0.148357	0.0506589	0.0563232	0.0529024	0.0801919	0.645508	0.555265	0.132562	0.99979	0.884813	0.176801	0.0499599	0.593904	0.110142	0.0242753	0.40119	0.0235008	0.28149	0.808001	0.0379756	0.106332	-0.0955726	0.0541868	0.402538	0.687222	0.112722	0.99987	0.921193	0.155086	0.0557869	-0.224164	3.10044	5.5097	0.0453259	0.0806813	0.0747983	0.3911	0.723363	0.809048	0.739307	0.558065	0.582045	0.111416	0.136364	0.139374	0.898853	0.999765	0.924477	0.925051	0.900718	0.901849	0.150645	0.181359	0.177138	0.0562	0.0489279	0.0481273	0.0218939	0.07334	0.918638	0.599717	0.141568	0.999172	0.913679	0.186812	0.0475528	0.561434	0.0944868	0.0166571	0.466584	0.0182972	0.607038	0.836658	0.031509	0.113689	0.109471	0.0978625	0.387777	0.476668	0.111029	0.859317	0.824591	0.148357	0.0563232	3.10044	0.0806813	0.723363	0.558065	0.136364	0.999765	0.900718	0.181359	0.0489279	5.5097	0.0747983	0.809048	0.582045	0.139374	0.924477	0.901849	0.177138	0.0481273	0.591355	0.128358	0.00983627	0.326179	0.0127632	0.238905	0.76433	0.0223905	0.12402	0.0029852	0.0855765	0.0250776	0.510137	0.0280245	0.045107	0.819308	0.0344634	0.0999003
ENSG00000184566		novel transcript, antisense to LMO2	lncRNA	NA	0.00527616	0.12698	0.11898	0.483574	5.37606441035625e-12	0.734786	0.827541	6.25234187377709e-11	0.515178	0.0168143	0.125905	0.135323	0.488191	5.91767827625293e-12	0.9999	0.844653	6.89379698856207e-11	0.51397	5.12444	-0.280445	0.00706451	0.239893	1.07166758315706e-11	0.330477	0.558085	1.39969339203803e-10	0.556925	0.00414218	0.179442	0.0214074	0.312699	1.36105915898409e-12	0.0394481	0.690734	1.04149308061136e-11	0.532115	-0.00307031	0.1518	0.773605	0.408273	1.65355104408674e-11	0.984007	0.799335	1.79466786767181e-10	0.50083	0.431385	0.120171	0.385728	0.519783	1.20057632242636e-11	0.999981	0.851844	1.35388568912753e-10	0.504965	-0.00174758	0.136538	0.629923	0.46548	1.53958884420397e-11	0.886341	0.914057	1.67320781709316e-10	0.501755	-0.0617554	0.155415	0.758526	0.395995	1.64428794929304e-11	0.999744	0.790327	1.81683776277169e-10	0.500903	-0.323937	0.138766	0.155028	0.443855	6.53852104317176e-12	0.83146	0.815796	7.57042119222213e-11	0.512711	0.0566523	0.170391	0.76452	0.398425	2.50359180789875e-11	0.973715	0.832505	2.72009039974629e-10	0.499608	0.048251	0.161038	0.761476	0.381473	1.64614877017651e-11	0.999906	0.788097	1.82276590272977e-10	0.500888	0.204708	0.20877	0.226746	0.264459	8.55286404808367e-12	0.988904	0.728759	9.80986159781857e-11	0.509304	-0.00298543	0.154798	0.986563	0.413604	1.72001385470485e-11	0.999242	0.854419	1.87954875320321e-10	0.500318	0.131188	0.182594	0.459906	0.327153	1.32501863362826e-11	0.987465	0.789188	1.47031134353438e-10	0.503695	-0.12444	0.138953	0.662535	0.457057	1.57058715113824e-11	0.860845	0.851269	1.67149034611673e-10	0.501497	0.129779	0.188731	0.449641	0.314916	1.83212229739053e-11	0.725548	0.75803	1.97713363690391e-10	0.503705	0.0643482	-0.0588373	0.160001	0.143299	0.646215	0.735485	0.384071	0.449183	2.17689340939405e-11	2.27966892180801e-11	0.895984	0.950406	0.779705	0.812669	2.36514069325602e-10	2.48458834924764e-10	0.501447	0.500841	0.131567	0.185763	0.403397	0.318511	1.72453139347748e-11	0.99979	0.75914	1.92362827634429e-10	0.504495	-0.0123133	0.157808	0.973257	0.39557	2.40610264892742e-11	0.989436	0.803611	2.54506211050248e-10	0.500131	0.0855888	0.172182	0.58507	0.353107	2.08786461408182e-11	0.99987	0.757656	2.32548774949606e-10	0.501995	-0.298087	-3.08633	-8.86142	0.126785	0.147317	0.149798	0.405659	0.797248	0.776831	0.497849	0.435993	0.421922	1.73005488750668e-11	2.33268697018086e-11	2.31676170318407e-11	0.90269	0.999765	0.910004	0.82241	0.848258	0.838443	1.92283771311239e-10	2.55980406653918e-10	2.45430468413686e-10	0.504453	0.500539	0.500629	0.241003	0.203216	0.411237	0.288212	1.74355933626732e-11	0.999172	0.764245	1.94407800377159e-10	0.504351	0.138971	0.164891	0.671029	0.371326	2.20863806919951e-11	0.895274	0.785542	2.38221480911172e-10	0.501257	-0.0588373	0.143299	0.735485	0.449183	2.27966892180801e-11	0.950406	0.812669	2.48458834924764e-10	0.500841	-3.08633	0.147317	0.797248	0.435993	2.33268697018086e-11	0.999765	0.848258	2.55980406653918e-10	0.500539	-8.86142	0.149798	0.776831	0.421922	2.31676170318407e-11	0.910004	0.838443	2.45430468413686e-10	0.500629	0.0414564	0.162795	0.897149	0.383489	2.38825915452899e-11	0.959647	0.804337	2.51653045104825e-10	0.500229	0.0041851	0.182749	0.021629	0.304215	1.37284045463096e-12	0.0395685	0.682429	9.96278984968666e-12	0.53201
ENSG00000230676		novel transcript	lncRNA	NA	-0.000731752	0.05764	0.863511	0.801601	0.974492	0.98564	0.953324	0.976699	-0.0644952	-0.0213553	0.0913888	0.12861	0.686504	0.772232	0.9999	0.92251	0.800072	-0.0347739	-1.84687	0.0732749	0.435118	0.808684	0.681669	0.74309	0.924006	0.706421	-0.0291803	-0.00698821	0.0134518	0.00161319	0.950091	0.101267	0.0039848	0.989419	0.114323	0.0588547	0.0163512	0.0739208	0.21775	0.744416	0.861334	0.907316	0.941108	0.875343	-0.0449793	-0.794524	0.118929	0.199444	0.607728	0.847958	0.999981	0.883201	0.867555	-0.0433281	0.00864044	0.147932	0.0537484	0.517328	0.59578	0.370261	0.925703	0.634348	-0.0167919	0.30419	0.0545987	0.223187	0.809241	0.864969	0.999744	0.956167	0.879081	-0.0454386	-0.302765	0.0379342	0.288428	0.867358	0.899436	0.867229	0.968867	0.908651	-0.0500826	-0.437761	-0.266231	0.0504035	0.259949	0.456085	0.701422	0.738865	0.506339	-0.00210701	-0.0924882	0.043252	0.641065	0.850212	0.965347	0.999906	0.966395	0.969775	-0.0620148	-0.286725	-0.0207983	0.174557	0.928606	0.826431	0.988904	0.988339	0.845116	-0.040779	-0.124592	0.0200651	0.573094	0.932083	0.95982	0.996984	0.992518	0.964223	-0.060694	-0.0354538	0.046376	0.873112	0.842058	0.974672	0.995057	0.974895	0.976408	-0.0645487	-0.806376	-0.0542197	0.0213834	0.810105	0.412361	0.337701	0.964267	0.453946	0.00290423	-0.680577	-0.105582	0.00107166	0.631091	0.0795344	0.246124	0.912698	0.108312	0.067853	-0.515275	0.653791	0.0413647	0.222776	0.00251605	0.00199653	0.848752	0.318878	0.13514	0.117491	0.651655	0.675116	0.965979	0.725963	0.174967	0.155721	0.0492574	0.0543119	-0.204242	0.0100623	0.299161	0.965354	0.908602	0.99979	0.992275	0.917911	-0.0520589	-0.973738	-0.0148311	0.0315306	0.947487	0.492783	0.290756	0.989148	0.528361	-0.00616795	-0.24168	0.0139474	0.215959	0.951546	0.865669	0.99987	0.989794	0.880782	-0.0460802	0.0678312	17.6098	-38.0545	0.0593964	0.116834	0.0141122	0.880008	0.239289	0.329156	0.800165	0.61808	0.951407	0.977146	0.880272	0.919219	0.987143	0.999765	0.632391	0.945397	0.918788	0.991607	0.979028	0.894721	0.925178	-0.0661147	-0.0480063	-0.0537238	0.112622	0.0729681	0.75928	0.760557	0.974063	0.999172	0.955853	0.976128	-0.0651616	-0.45908	0.0315426	0.260358	0.890244	0.891546	0.690065	0.978029	0.89985	-0.0495619	0.653791	0.222776	0.00199653	0.318878	0.117491	0.675116	0.725963	0.155721	0.0543119	17.6098	0.116834	0.239289	0.61808	0.880272	0.999765	0.918788	0.894721	-0.0480063	-38.0545	0.0141122	0.329156	0.951407	0.919219	0.632391	0.991607	0.925178	-0.0537238	-0.880127	-0.0357657	0.0258673	0.874244	0.45391	0.26535	0.975726	0.490625	-0.00186148	-0.00775026	0.0033997	0.000504137	0.987215	0.0475397	0.0013891	0.996845	0.0564132	0.0837187
ENSG00000232934		novel transcript, antisense to ACSL5	lncRNA	NA	0.00646399	0.0771288	0.0547917	0.667232	0.153104	0.609063	0.907822	0.19464	0.0441133	0.00815938	0.0977842	0.470284	0.593449	0.388483	0.9999	0.890666	0.443037	0.00575817	6.65621	-0.404461	0.000389276	0.0815263	0.00483033	0.307899	0.344483	0.010004	0.169671	0.00790097	0.157667	3.96806007994641e-06	0.326412	0.000150911	1.91242663941082e-05	0.70151	0.000267381	0.231726	-0.0010453	0.110901	0.921878	0.544907	0.442613	0.993991	0.865908	0.490519	-0.000581633	0.645843	0.0591488	0.192069	0.749341	0.280861	0.999981	0.936077	0.338456	0.0202298	0.00362092	0.151698	0.316189	0.414652	0.341435	0.719698	0.898052	0.38834	0.0117097	0.0473479	0.11234	0.813402	0.538543	0.437563	0.999744	0.865925	0.487076	-8.83787e-06	-0.317388	0.0956994	0.162981	0.596704	0.261633	0.83473	0.889913	0.309925	0.0232031	-0.0535407	0.151367	0.776073	0.450828	0.424494	0.975742	0.852721	0.476351	0.00151988	0.0284495	0.1154	0.857763	0.529586	0.440144	0.999906	0.863028	0.494259	-0.000301971	0.0954435	0.136984	0.573794	0.465525	0.409645	0.988904	0.854723	0.460319	0.00322392	0.0122292	0.115494	0.944913	0.540854	0.443146	0.997591	0.904382	0.493759	-0.000641831	0.140561	0.141115	0.427629	0.447397	0.377623	0.987465	0.857766	0.429969	0.00709044	0.334186	0.156908	0.238707	0.397011	0.307034	0.585129	0.821176	0.351559	0.0164074	0.203728	0.160421	0.234263	0.390267	0.308169	0.547085	0.811666	0.349567	0.0164541	0.0597609	-0.0661216	0.114457	0.0959499	0.670045	0.704286	0.53328	0.612079	0.428276	0.432332	0.907317	0.943294	0.860793	0.88533	0.47057	0.475655	0.0010784	0.000607139	0.0428284	0.122031	0.786121	0.513359	0.440011	0.99979	0.867539	0.490641	-0.000278482	0.412613	0.141587	0.259582	0.442283	0.320799	0.566445	0.83217	0.362275	0.0146734	0.0374082	0.119119	0.811605	0.520823	0.441856	0.99987	0.853542	0.494607	-0.000490108	-0.358798	-4.65952	-0.94538	0.0748468	0.09609	0.112262	0.316595	0.698161	0.975892	0.688293	0.610952	0.547283	0.345321	0.431645	0.448021	0.889991	0.999765	0.992395	0.905047	0.917019	0.890566	0.395658	0.484925	0.486763	0.0113461	0.000686843	-0.00119383	0.120281	0.135447	0.682333	0.479741	0.429792	0.999172	0.870408	0.481154	0.000902006	0.26986	0.125317	0.408959	0.495232	0.376374	0.771984	0.853249	0.422672	0.00734449	-0.0661216	0.0959499	0.704286	0.612079	0.432332	0.943294	0.88533	0.475655	0.000607139	-4.65952	0.09609	0.698161	0.610952	0.431645	0.999765	0.917019	0.484925	0.000686843	-0.94538	0.112262	0.975892	0.547283	0.448021	0.992395	0.890566	0.486763	-0.00119383	0.418235	0.154982	0.19002	0.40182	0.282787	0.483234	0.812982	0.32387	0.0201913	0.00855314	0.167674	6.12497725987402e-07	0.286385	3.1201564859982e-05	3.47237811631986e-06	0.667472	6.15161336564754e-05	0.265246
ENSG00000173198	CYSLTR1	cysteinyl leukotriene receptor 1 [Source:HGNC Symbol;Acc:HGNC:17451]	protein_coding	10800	-0.0067608	0.316462	0.10546	0.15879	0.350451	0.723922	0.560709	0.398137	0.0105309	0.0132021	0.256467	0.34427	0.257919	0.538391	0.9999	0.691795	0.585743	-0.0109188	-3.87194	0.677709	0.0917021	0.0223807	0.103128	0.464606	0.188629	0.138369	0.0669328	-0.0086209	0.23017	6.14768962085869e-05	0.262512	0.00283909	0.000218797	0.648044	0.00411151	0.16261	-0.000284772	0.279432	0.982765	0.219057	0.649603	0.99875	0.651516	0.683782	-0.022208	0.159252	0.266704	0.795801	0.250621	0.641195	0.999981	0.669289	0.683928	-0.0213638	-0.00254306	0.252041	0.570015	0.275915	0.608983	0.864587	0.840879	0.646487	-0.018125	0.0622293	0.279975	0.801921	0.216809	0.641705	0.999744	0.645893	0.67956	-0.0214151	0.399362	0.300541	0.155668	0.180888	0.410995	0.83146	0.603389	0.456208	0.00306491	-0.152594	0.325981	0.510863	0.188946	0.515917	0.932787	0.671264	0.562617	-0.00865996	0.137652	0.29529	0.482547	0.193864	0.587681	0.999906	0.630462	0.633341	-0.0159716	-0.220033	0.222637	0.293203	0.335734	0.513196	0.988904	0.78476	0.558392	-0.0082803	-0.161953	0.236102	0.458585	0.311416	0.580693	0.996984	0.797652	0.623035	-0.015262	-0.208832	0.236819	0.340171	0.302419	0.53654	0.987465	0.770485	0.581237	-0.0107265	-0.704468	0.185529	0.0428365	0.410127	0.229427	0.367215	0.827443	0.273191	0.0285655	-0.0864293	0.254591	0.683231	0.272797	0.624247	0.861742	0.718704	0.652274	-0.0198903	-0.00178134	-0.225665	0.274584	0.215725	0.991778	0.291514	0.227081	0.352637	0.645263	0.50812	0.99835	0.828359	0.651766	0.7502	0.67464	0.54757	-0.0220273	-0.00782519	-0.156829	0.242308	0.419009	0.291334	0.563562	0.99979	0.733925	0.607223	-0.0136673	-0.508917	0.239617	0.258948	0.291909	0.489191	0.565634	0.729378	0.524942	-0.00577672	-0.0662616	0.264148	0.731729	0.248903	0.630425	0.99987	0.674794	0.671649	-0.0205189	-0.137148	-24.0858	-47.2123	0.259958	0.186141	0.227436	0.756642	0.100909	0.218303	0.26234	0.41685	0.318594	0.633139	0.340503	0.461637	0.96826	0.999765	0.535741	0.652667	0.839591	0.771801	0.669943	0.395583	0.500212	-0.0207948	0.0119873	-0.00273101	-0.528293	0.17694	0.141961	0.447998	0.392701	0.999172	0.855574	0.445611	0.00532206	-0.728555	0.241926	0.0680179	0.278181	0.284727	0.607038	0.717025	0.332083	0.0198976	-0.225665	0.215725	0.291514	0.352637	0.50812	0.828359	0.7502	0.54757	-0.00782519	-24.0858	0.186141	0.100909	0.41685	0.340503	0.999765	0.839591	0.395583	0.0119873	-47.2123	0.227436	0.218303	0.318594	0.461637	0.535741	0.771801	0.500212	-0.00273101	-0.77912	0.1968	0.0459257	0.380755	0.235073	0.295646	0.802734	0.275857	0.027928	-0.00856265	0.224245	8.67225855922914e-05	0.277064	0.00370314	0.000290135	0.658736	0.00524205	0.155814
ENSG00000258940	MIA2-AS1	MIA2 antisense RNA 1 [Source:HGNC Symbol;Acc:HGNC:55436]	lncRNA	100288846	-0.00311005	0.0292725	0.233533	0.83446	0.0943072	0.833176	0.960511	0.128422	0.0613006	0.00311664	0.00689595	0.720623	0.961076	0.144957	0.9999	0.993351	0.191686	0.0461218	0.756288	-0.00391949	0.614337	0.983726	0.24046	0.845028	0.99261	0.285706	0.0308229	-0.000209816	0.0111931	0.881478	0.936633	0.149996	0.910537	0.985703	0.165262	0.0448689	0.000978833	0.0136129	0.905093	0.92305	0.150384	0.992714	0.982016	0.194631	0.0447739	-0.118237	0.0221122	0.757686	0.877944	0.146501	0.999981	0.973139	0.194623	0.0457342	-0.00277673	-0.0178917	0.318322	0.900399	0.108843	0.721442	0.993883	0.14425	0.0563508	0.168723	0.0129156	0.273107	0.926251	0.101564	0.999744	0.984472	0.140567	0.0587536	0.0925101	0.0172089	0.599429	0.902611	0.138148	0.932326	0.979181	0.179353	0.0478734	0.0807129	0.0920084	0.575548	0.548966	0.144052	0.946272	0.891516	0.189609	0.0469114	0.0764712	0.0210147	0.531211	0.881448	0.132996	0.999906	0.973636	0.178581	0.049247	-0.0970678	-0.0128099	0.457333	0.929179	0.126162	0.988904	0.988368	0.168773	0.0511388	-0.181662	-0.0365975	0.180236	0.798997	0.08287	0.996984	0.969853	0.117588	0.0656801	-0.146188	-0.0176762	0.283329	0.901175	0.103297	0.987465	0.984177	0.141964	0.0581686	-0.455531	-0.0485477	0.0353032	0.728317	0.0321615	0.355318	0.94549	0.0503652	0.0957637	-0.0781461	-0.00176001	0.552501	0.990219	0.11949	0.791842	0.997557	0.153673	0.0537085	-0.107811	0.0482578	0.0140952	0.0289453	0.314053	0.717476	0.919655	0.841513	0.0956591	0.128596	0.757938	0.946404	0.983406	0.961189	0.130203	0.16853	0.06154	0.0510632	-0.109763	-0.00626491	0.3625	0.964823	0.101841	0.99979	0.992196	0.140959	0.0593615	-0.305901	-0.00468981	0.27503	0.973443	0.0900133	0.581322	0.993547	0.119905	0.063638	-0.0154175	0.0139139	0.897903	0.921876	0.133526	0.99987	0.983215	0.179223	0.049696	-0.249567	-12.4989	-58.436	-0.0103313	-0.0295641	-0.0420511	0.363105	0.171862	0.0128536	0.94237	0.836152	0.759275	0.101913	0.0712206	0.0143526	0.894583	0.999765	0.292901	0.98318	0.971325	0.954444	0.139501	0.103769	0.0248746	0.0593368	0.0715559	0.120685	0.0495728	0.0255166	0.825663	0.86183	0.132129	0.999172	0.976796	0.176291	0.0500791	-0.095084	0.0120836	0.704379	0.931674	0.128045	0.907262	0.986434	0.167071	0.0512188	0.0482578	0.0289453	0.717476	0.841513	0.128596	0.946404	0.961189	0.16853	0.0510632	-12.4989	-0.0295641	0.171862	0.836152	0.0712206	0.999765	0.971325	0.103769	0.0715559	-58.436	-0.0420511	0.0128536	0.759275	0.0143526	0.292901	0.954444	0.0248746	0.120685	-0.284591	-0.0120753	0.244598	0.932006	0.0851233	0.538778	0.98632	0.114418	0.0655489	-0.0001448	0.0114614	0.919019	0.935154	0.150572	0.937815	0.985538	0.165915	0.0447278
ENSG00000203952	CCDC160	coiled-coil domain containing 160 [Source:HGNC Symbol;Acc:HGNC:37286]	protein_coding	347475	-0.000629149	0.0393071	0.840328	0.8153	0.442948	0.983031	0.956589	0.487077	-0.000619486	0.00393668	0.0289409	0.704478	0.863466	0.431677	0.9999	0.969995	0.484072	0.000663241	0.712613	0.0417667	0.681188	0.850874	0.411643	0.876207	0.942416	0.453972	0.00360989	0.00472901	0.0631104	0.00379136	0.691938	0.0300034	0.00851723	0.905335	0.0367639	0.0978571	0.00115416	0.0373234	0.90604	0.824062	0.445885	0.992714	0.961022	0.493669	-0.000950914	-0.241308	0.055714	0.596836	0.745051	0.417098	0.999981	0.935128	0.472614	0.00234933	-0.0029229	0.00400702	0.378131	0.981249	0.366422	0.764809	0.999442	0.4131	0.00848932	0.0360087	0.0360039	0.84487	0.829722	0.443202	0.999744	0.960627	0.492983	-0.000648147	-0.413438	0.0144057	0.0462137	0.929875	0.141148	0.76911	0.984892	0.182746	0.0470931	0.154653	0.114097	0.369473	0.533535	0.379742	0.896032	0.885629	0.432926	0.00692311	-0.0278101	0.0327614	0.848545	0.84558	0.443401	0.999906	0.965595	0.497234	-0.000670702	0.126607	0.0687766	0.41553	0.688621	0.377658	0.988904	0.934677	0.429398	0.00708613	-0.00735154	0.0339112	0.963886	0.844668	0.447198	0.997591	0.976432	0.497588	-0.00109867	0.0541316	0.0470311	0.739535	0.782884	0.435295	0.989546	0.963908	0.485019	0.000249524	-0.0058865	0.0351064	0.982029	0.837397	0.447368	0.993814	0.970293	0.487352	-0.00111785	0.180763	0.0798959	0.249616	0.640215	0.308423	0.563421	0.916189	0.349817	0.0164179	0.0533968	-0.0594914	0.0391205	0.0224769	0.677839	0.709434	0.816082	0.896788	0.419971	0.423576	0.910818	0.944429	0.956013	0.976429	0.462936	0.467257	0.00205083	0.00162739	0.126272	0.0640205	0.381636	0.706813	0.359709	0.99979	0.936819	0.413304	0.00946499	0.295671	0.0583402	0.378777	0.730173	0.358818	0.666004	0.941564	0.399527	0.00958013	-0.0134414	0.0358791	0.925553	0.832723	0.437657	0.99987	0.960599	0.490552	-7.87332e-06	-0.325418	-3.56123	-12.1886	0.0032122	0.0249212	0.025822	0.321652	0.74641	0.670554	0.985005	0.885474	0.879671	0.339195	0.427259	0.419077	0.890663	0.999765	0.858953	0.99684	0.98059	0.978844	0.389927	0.480393	0.458598	0.0121623	0.00119693	0.00215608	0.183156	0.0718688	0.496069	0.681533	0.389667	0.999172	0.93809	0.442737	0.00569403	0.212073	0.0475204	0.479145	0.777773	0.385865	0.804413	0.956266	0.431705	0.00616256	-0.0594914	0.0224769	0.709434	0.896788	0.423576	0.944429	0.976429	0.467257	0.00162739	-3.56123	0.0249212	0.74641	0.885474	0.427259	0.999765	0.98059	0.480393	0.00119693	-12.1886	0.025822	0.670554	0.879671	0.419077	0.858953	0.978844	0.458598	0.00215608	0.177088	0.0556916	0.546558	0.744001	0.39991	0.778242	0.946967	0.438731	0.00444488	0.00531421	0.0703637	0.00121596	0.654703	0.0135599	0.0030481	0.888022	0.0175482	0.120918
ENSG00000271119		novel transcript	lncRNA	NA	-0.00228261	0.162276	0.437459	0.306274	1.5187650757835e-13	0.914856	0.718335	2.14815949468059e-12	0.557843	-0.00185799	0.153175	0.849495	0.336138	1.99662694143091e-13	0.9999	0.755979	2.82982426045038e-12	0.554718	4.43185	-0.17675	0.00875551	0.404088	2.62420302841753e-13	0.332499	0.700564	4.33670915085426e-12	0.603334	0.00554432	0.181802	0.000258173	0.213885	3.13435938957441e-16	0.000779954	0.599193	4.5892668162903e-15	0.622598	-0.00752769	0.140571	0.413338	0.373733	1.47097651670705e-13	0.941875	0.777978	2.08198213650387e-12	0.558206	-0.31019	0.175371	0.470555	0.278622	1.58028002851411e-13	0.999981	0.69579	2.26441503259398e-12	0.557391	-0.00270718	0.12036	0.386736	0.454939	1.41525596524292e-13	0.768482	0.910811	2.00584575019375e-12	0.558645	0.168308	0.150407	0.330765	0.339321	1.2870377700644e-13	0.999744	0.754786	1.85059487518727e-12	0.559722	-0.145452	0.142334	0.46183	0.367944	1.56450784281521e-13	0.906609	0.773122	2.20237822581957e-12	0.557505	0.0324173	0.151606	0.842714	0.38457	3.1238326524502e-13	0.983759	0.824321	4.33007742617448e-12	0.553916	0.0140276	0.151474	0.918644	0.34101	2.02141496393372e-13	0.999906	0.761447	2.85717117796229e-12	0.554576	0.0367358	0.159434	0.802545	0.327587	1.97124764938928e-13	0.991896	0.780044	2.76001201838448e-12	0.554864	-0.0568219	0.134567	0.710441	0.410212	1.9009134696918e-13	0.996984	0.853888	2.67052030050017e-12	0.555281	0.0535091	0.160902	0.727452	0.318794	1.91598804670158e-13	0.988627	0.784096	2.7099964173809e-12	0.55519	-0.0691741	0.140638	0.778887	0.384132	1.95580312073937e-13	0.916985	0.812525	2.69486355828498e-12	0.554955	-0.119706	0.12572	0.418473	0.436632	1.85056569617363e-13	0.704896	0.836592	2.59360577259502e-12	0.559964	-0.1032	0.155358	0.151303	0.194009	0.392377	0.299338	0.338367	0.233077	1.78308456883968e-13	1.50911007711284e-13	0.79347	0.831291	0.75014	0.656922	2.54173846715161e-12	2.16691126738508e-12	0.56039	0.562297	-0.0687687	0.139293	0.612935	0.386562	2.2431384450462e-13	0.99979	0.804924	3.17056647334452e-12	0.557752	-0.250499	0.136232	0.427995	0.39308	1.87424446185344e-13	0.703154	0.8022	2.64376476429306e-12	0.559818	0.0507188	0.161478	0.70758	0.313148	2.37135557201767e-13	0.99987	0.72936	3.3563553762857e-12	0.557111	-0.138736	3.67241	3.5159	0.13863	0.166953	0.156976	0.653987	0.72285	0.896231	0.3918	0.306326	0.32964	2.30347153854214e-13	2.38849476271043e-13	2.51716257307624e-13	0.956837	0.999765	0.959454	0.759562	0.778872	0.779363	3.2558443499258e-12	3.37831556988126e-12	3.50080778712729e-12	0.557446	0.557027	0.556421	0.0898337	0.170072	0.722839	0.304108	2.38848306488111e-13	0.999172	0.773884	3.37600398423345e-12	0.557027	-0.111546	0.148456	0.69254	0.350685	2.35352741597542e-13	0.90311	0.771443	3.30192120140153e-12	0.557198	0.155358	0.194009	0.299338	0.233077	1.50911007711284e-13	0.831291	0.656922	2.16691126738508e-12	0.562297	3.67241	0.166953	0.72285	0.306326	2.38849476271043e-13	0.999765	0.778872	3.37831556988126e-12	0.557027	3.5159	0.156976	0.896231	0.32964	2.51716257307624e-13	0.959454	0.779363	3.50080778712729e-12	0.556421	-0.0899724	0.144475	0.744805	0.369464	2.41145363302544e-13	0.889954	0.794118	3.3515500526872e-12	0.556917	0.00473219	0.180588	0.00233676	0.228796	2.28956926541181e-15	0.00545731	0.614056	2.81541241939469e-14	0.602942
ENSG00000131668	BARX1	BARX homeobox 1 [Source:HGNC Symbol;Acc:HGNC:955]	protein_coding	56033	0.00498381	0.907814	0.108568	4.5850678481302e-07	5.90792123927141e-06	0.72523	0.00119246	2.48876714525776e-05	0.298461	-0.00770136	0.948453	0.458617	2.27514347210263e-07	1.4656489259691e-05	0.9999	0.000816231	5.83734524381949e-05	0.280584	0.966829	0.885869	0.597914	0.00031762	0.000133241	0.834157	0.0269731	0.000434585	0.265089	0.00159269	0.944017	0.341851	2.17951106886771e-07	1.25104270153399e-05	0.424807	0.000888518	2.65441509770713e-05	0.283743	-0.00624301	0.927119	0.523672	3.64635968830324e-07	1.56200804045411e-05	0.957392	0.00131617	6.01947384509876e-05	0.279309	0.162978	0.921464	0.721678	7.10851248073637e-07	1.7696193308151e-05	0.999981	0.002465	6.93514782387248e-05	0.2768	0.00162339	0.952561	0.625905	3.19755409329277e-07	1.68434287471843e-05	0.884989	0.00166321	6.10211350363776e-05	0.277794	0.31122	0.935801	0.0887459	1.92232589305375e-07	5.10983333375827e-06	0.999744	0.000799918	2.23351244416333e-05	0.301262	-0.169009	0.926067	0.421054	3.5760334719404e-07	1.40280337545234e-05	0.89495	0.00124005	5.52883633825751e-05	0.28146	-0.463772	0.881411	0.00610537	2.97584146029701e-06	8.02304340338895e-07	0.549064	0.0103192	4.11861438566273e-06	0.339064	-0.136075	0.919523	0.349993	4.3263438689511e-07	1.26793938406606e-05	0.999906	0.00169166	5.10265896032466e-05	0.283476	-0.267133	0.86547	0.0843316	2.00824516494702e-06	4.92341389171308e-06	0.988904	0.0042836	2.13989031608486e-05	0.301976	-0.24739	0.868124	0.125764	2.25081196565731e-06	6.55510372215849e-06	0.996984	0.00633929	2.76251748112679e-05	0.296446	-0.257046	0.881966	0.112579	1.19750544715585e-06	6.06235867990913e-06	0.987465	0.0034328	2.58576126884357e-05	0.297961	-0.265255	0.899361	0.309712	9.96415671420566e-07	1.18118054462903e-05	0.641819	0.00274397	4.52756860934996e-05	0.284884	-0.241501	0.875599	0.123014	1.66906982031601e-06	9.36645407759245e-06	0.423818	0.00347267	3.72901728929178e-05	0.292423	-0.0792704	-0.161329	0.929909	0.889463	0.537418	0.311229	3.58569830225564e-07	1.65323127792546e-06	2.28710461463248e-05	1.71588798023988e-05	0.85624	0.833678	0.00093255	0.00286643	8.58944018267931e-05	6.6693004514984e-05	0.274414	0.280278	-0.311433	0.8674	0.0289902	1.26599183299399e-06	3.18932911699218e-06	0.99979	0.00263402	1.47755915404452e-05	0.313374	-0.448085	0.900748	0.181135	7.38609607235247e-07	1.22025467219131e-05	0.484634	0.00153675	4.71644412216465e-05	0.287151	-0.126754	0.911535	0.377376	6.4876936814261e-07	1.91497999677518e-05	0.99987	0.00149981	7.51330828076642e-05	0.278046	-0.0207189	1.29487	39.8568	0.929353	0.936324	0.971401	0.949873	0.906485	0.16214	6.19240823040178e-07	6.075946592944e-07	1.41819750471384e-07	2.70350615962887e-05	2.69171134379217e-05	1.13291666957834e-05	0.994382	0.999765	0.479189	0.00136169	0.00210694	0.000870938	9.94855839356886e-05	0.000100762	4.39153363621353e-05	0.270971	0.271061	0.288637	-0.346724	0.867459	0.196127	3.24086214016188e-06	1.28601945101669e-05	0.999172	0.00749215	5.19249382842097e-05	0.286098	-0.593009	0.904956	0.0455666	4.25565422356736e-07	4.5191003097857e-06	0.607038	0.00104	1.96129330507721e-05	0.306687	-0.161329	0.889463	0.311229	1.65323127792546e-06	1.71588798023988e-05	0.833678	0.00286643	6.6693004514984e-05	0.280278	1.29487	0.936324	0.906485	6.075946592944e-07	2.69171134379217e-05	0.999765	0.00210694	0.000100762	0.271061	39.8568	0.971401	0.16214	1.41819750471384e-07	1.13291666957834e-05	0.479189	0.000870938	4.39153363621353e-05	0.288637	-0.482444	0.88338	0.0981704	1.11669420550963e-06	7.98092699075046e-06	0.372997	0.00232339	3.19821199864318e-05	0.295589	0.00132413	0.943439	0.435313	2.33613928743555e-07	1.42731066740423e-05	0.51832	0.000924002	2.97919600180702e-05	0.281114
ENSG00000283235		novel transcript	lncRNA	NA	-0.0037347	-0.0722072	0.136591	0.59103	4.76312032365122e-05	0.759433	0.881125	0.000163588	0.256459	-0.00502481	-0.0835927	0.549223	0.539061	0.000107591	0.9999	0.866734	0.000351568	0.239106	0.0556914	-0.0963269	0.970259	0.61511	0.000626536	0.990549	0.831391	0.0016901	0.226212	-0.00271841	-0.108113	0.0422823	0.414513	2.04533525323274e-05	0.0714585	0.765903	4.18850839357878e-05	0.273874	0.00425128	-0.0872026	0.590592	0.520507	0.000110894	0.961867	0.855627	0.0003507	0.238451	-0.0201965	-0.0908089	0.956388	0.513453	0.00012564	0.999981	0.850031	0.000405912	0.235736	0.00126734	-0.0786418	0.637186	0.570204	0.000114181	0.889083	0.938013	0.000340352	0.237817	-0.065252	-0.0926669	0.66097	0.493926	0.000115689	0.999744	0.844212	0.000372895	0.237532	0.0784475	-0.0883904	0.643926	0.514849	0.00011462	0.943384	0.853489	0.000364758	0.237734	0.0786529	-0.0802602	0.574273	0.590307	0.000126948	0.945266	0.905626	0.000403352	0.238011	-0.110144	-0.104875	0.348468	0.43923	8.57045530151638e-05	0.999906	0.822123	0.000286131	0.244008	-0.0532006	-0.106285	0.672774	0.445871	0.000116396	0.988904	0.847737	0.000371433	0.2374	-0.125754	-0.126386	0.336918	0.36507	8.41027147963686e-05	0.996984	0.828433	0.000277664	0.244413	-0.116829	-0.116504	0.37401	0.397656	8.90981440071451e-05	0.987465	0.832161	0.000293226	0.243174	-0.299093	-0.132485	0.154469	0.333571	5.17549786723523e-05	0.50527	0.779675	0.000172539	0.254717	-0.138756	-0.12017	0.271164	0.382372	7.63397211697581e-05	0.58566	0.806532	0.000245453	0.249081	-0.148258	0.171375	-0.0911146	-0.0432862	0.148356	0.178939	0.495204	0.753241	5.18878612493187e-05	5.87656302062222e-05	0.692463	0.799903	0.842646	0.937088	0.000178413	0.000200867	0.25733	0.254685	-0.09379	-0.107338	0.41843	0.43315	9.73896762158926e-05	0.99979	0.82716	0.000321633	0.24381	-0.0842204	-0.0938059	0.755333	0.492046	0.000124227	0.896268	0.851966	0.000379149	0.238488	-0.0650558	-0.0982949	0.572843	0.470864	0.000112822	0.99987	0.826733	0.000369989	0.2406	-0.1426	-4.63991	-31.7725	-0.103259	-0.105058	-0.119767	0.589349	0.599524	0.16489	0.454488	0.449759	0.37768	0.000114138	0.00011492	5.5683584906604e-05	0.945094	0.999765	0.482043	0.797004	0.855052	0.809832	0.000363405	0.000370644	0.000185072	0.240346	0.240196	0.255832	-0.186777	-0.122548	0.386817	0.383452	9.34590238447027e-05	0.999172	0.825122	0.000309684	0.244705	-0.251935	-0.0993189	0.294112	0.461473	8.01169955373421e-05	0.712074	0.833818	0.000261272	0.24804	0.171375	-0.0432862	0.178939	0.753241	5.87656302062222e-05	0.799903	0.937088	0.000200867	0.254685	-4.63991	-0.105058	0.599524	0.449759	0.00011492	0.999765	0.855052	0.000370644	0.240196	-31.7725	-0.119767	0.16489	0.37768	5.5683584906604e-05	0.482043	0.809832	0.000185072	0.255832	-0.230168	-0.111003	0.328111	0.416584	8.53480962075661e-05	0.614241	0.821014	0.000269748	0.246673	-0.00312646	-0.112747	0.0205225	0.391478	1.17438682110934e-05	0.0377685	0.749898	2.48215077204399e-05	0.284999
ENSG00000268947		novel transcript	lncRNA	NA	-0.0019957	-0.0110978	0.476631	0.941356	0.139552	0.923107	0.988477	0.179795	0.0475065	-0.00737249	-0.00890278	0.428892	0.952945	0.13422	0.9999	0.991997	0.179622	0.0489166	0.57858	-0.0157708	0.724158	0.940135	0.163017	0.89649	0.973926	0.20479	0.0481413	0.00281917	-0.00569948	0.058606	0.969176	0.0484157	0.0950766	0.994299	0.0575128	0.0831441	-0.0082053	-0.0320864	0.349437	0.83079	0.123629	0.930635	0.963455	0.164255	0.0518618	0.0729873	-0.0279192	0.858894	0.856391	0.16264	0.999981	0.967164	0.212769	0.0418703	0.00359761	0.0173233	0.226696	0.909656	0.10161	0.644258	0.99462	0.135849	0.0587382	0.0484886	-0.0217764	0.769483	0.884945	0.159846	0.999744	0.974085	0.20729	0.042516	0.211254	-0.0109445	0.261323	0.94172	0.10869	0.857315	0.98754	0.146008	0.0563999	-0.00323672	-0.0232428	0.983427	0.888598	0.171608	0.997522	0.986319	0.220379	0.0403417	-0.196815	-0.0440945	0.13014	0.767556	0.0764231	0.999906	0.948812	0.11111	0.0683854	-0.13455	-0.0568698	0.335531	0.71204	0.121521	0.988904	0.941899	0.163475	0.0524733	-0.293022	-0.100959	0.0420791	0.50625	0.0395482	0.996984	0.891636	0.0622185	0.0894501	-0.237779	-0.0708452	0.101621	0.639196	0.0666831	0.987465	0.927264	0.0973279	0.0728771	-0.487794	-0.0871894	0.0353404	0.560517	0.0354589	0.355318	0.893513	0.0547419	0.092799	-0.00588562	-0.0216623	0.966898	0.888819	0.166561	0.989196	0.981987	0.205227	0.0414773	-0.0678546	-0.153036	-0.0217178	-0.0602387	0.557092	0.2851	0.885728	0.697453	0.149224	0.114811	0.864215	0.827064	0.974827	0.919823	0.190441	0.152646	0.0456044	0.0551344	-0.0829788	-0.0373952	0.523203	0.807417	0.146223	0.99979	0.9637	0.19254	0.0463581	-0.266611	-0.0386362	0.377619	0.799521	0.129547	0.665438	0.957536	0.165106	0.0507963	-0.0921867	-0.0348681	0.475505	0.818949	0.14148	0.99987	0.95784	0.188008	0.0475758	-0.45117	-7.36682	-16.4924	-0.068534	-0.0473603	-0.036781	0.125007	0.456451	0.521955	0.653185	0.760302	0.8103	0.0759285	0.139403	0.146107	0.855786	0.999765	0.769543	0.89361	0.95692	0.964411	0.108219	0.184904	0.184594	0.0694155	0.0481198	0.0463875	-0.271136	-0.0704312	0.261433	0.653231	0.110344	0.999172	0.929136	0.151091	0.0565421	-0.369017	-0.0368583	0.169161	0.806071	0.0891224	0.640784	0.96123	0.122346	0.0639793	-0.153036	-0.0602387	0.2851	0.697453	0.114811	0.827064	0.919823	0.152646	0.0551344	-7.36682	-0.0473603	0.456451	0.760302	0.139403	0.999765	0.95692	0.184904	0.0481198	-16.4924	-0.036781	0.521955	0.8103	0.146107	0.769543	0.964411	0.184594	0.0463875	-0.393624	-0.0596147	0.133962	0.694192	0.0788218	0.418511	0.931238	0.107152	0.0681568	0.00224818	-0.00734195	0.137841	0.960657	0.0788237	0.196676	0.990033	0.090498	0.0673556
ENSG00000251536		novel transcript	lncRNA	NA	0.00508023	0.0386357	0.135397	0.831967	0.0398811	0.758777	0.96006	0.0612961	0.0891914	0.000724841	0.0649155	0.949261	0.725425	0.0879837	0.9999	0.93402	0.124895	0.0636613	2.17972	-0.0495609	0.268648	0.843737	0.0353208	0.62866	0.939412	0.0552628	0.106422	0.00728929	0.108147	2.89567582435938e-05	0.512847	7.66105554058838e-05	0.000111901	0.8218	0.000142751	0.246409	-0.0153866	0.0471398	0.148818	0.795423	0.0420562	0.887956	0.952261	0.0648885	0.0875474	0.838964	-0.00271324	0.0910445	0.988293	0.0316482	0.999981	0.998408	0.0523387	0.0962498	-0.000742202	0.0580988	0.838706	0.757209	0.08686	0.958739	0.973596	0.118436	0.064096	-0.0500563	0.066043	0.804153	0.719165	0.0862625	0.999744	0.935068	0.122202	0.0643292	-0.108103	0.0605771	0.638592	0.741804	0.0816527	0.942579	0.939368	0.114125	0.0661766	0.0602503	0.149493	0.749714	0.457903	0.0926407	0.972344	0.854851	0.129771	0.062648	0.102312	0.0777206	0.521373	0.673031	0.0764245	0.999906	0.923246	0.11111	0.0683848	0.161581	0.108162	0.343151	0.565266	0.0644082	0.988904	0.89573	0.094665	0.0740087	0.103178	0.0940251	0.561987	0.619942	0.0784418	0.996984	0.928801	0.112146	0.0675176	0.182029	0.103646	0.306719	0.577926	0.0611583	0.987465	0.906877	0.0904121	0.0756881	0.284789	0.104299	0.318994	0.576309	0.0622902	0.648728	0.900492	0.0888043	0.0750945	0.155091	0.105166	0.368213	0.575906	0.0628771	0.665425	0.895083	0.0884471	0.0756743	0.0887336	0.00493113	0.0710797	0.0705104	0.528483	0.977528	0.69948	0.71076	0.0727065	0.0834572	0.854671	0.9961	0.927797	0.924398	0.102788	0.116326	0.0708673	0.0662217	0.136799	0.0974094	0.38716	0.601724	0.0642692	0.99979	0.903215	0.0952139	0.074955	0.397039	0.0965324	0.280261	0.601852	0.0553852	0.586599	0.897569	0.0793025	0.0798056	0.0408255	0.0756758	0.795633	0.684397	0.0815652	0.99987	0.920339	0.117638	0.067	-0.293651	4.03454	19.0688	0.0378284	0.0840443	0.088281	0.414959	0.738166	0.543459	0.840292	0.65778	0.636565	0.0661887	0.0803125	0.0734258	0.904445	0.999765	0.783993	0.957823	0.929358	0.919417	0.0962955	0.115264	0.101996	0.0739853	0.067524	0.0705384	0.234837	0.112645	0.425587	0.557077	0.066886	0.999172	0.8988	0.0984807	0.0736391	-0.0922665	0.0650828	0.779051	0.725067	0.0812373	0.931362	0.938853	0.113104	0.0671364	0.00493113	0.0705104	0.977528	0.71076	0.0834572	0.9961	0.924398	0.116326	0.0662217	4.03454	0.0840443	0.738166	0.65778	0.0803125	0.999765	0.929358	0.115264	0.067524	19.0688	0.088281	0.543459	0.636565	0.0734258	0.783993	0.919417	0.101996	0.0705384	0.273307	0.0965222	0.395327	0.60493	0.0648479	0.667953	0.903011	0.0904973	0.07466	0.00690116	0.110959	0.000102874	0.508524	0.000217895	0.00033707	0.818609	0.000375261	0.22359
ENSG00000267322	SNHG22	small nucleolar RNA host gene 22 [Source:HGNC Symbol;Acc:HGNC:50285]	lncRNA	103091864	-0.00120185	0.183183	0.726984	0.324626	0.16128	0.966162	0.733271	0.203863	0.0421836	-0.0067143	0.188522	0.557166	0.310562	0.150155	0.9999	0.737957	0.197529	0.04483	-0.24495	0.191585	0.902702	0.456443	0.228706	0.968785	0.738817	0.273585	0.0331435	0.00835401	0.224742	1.20473632145881e-06	0.16199	1.22387659510116e-05	6.60842180444821e-06	0.533963	2.60022224422288e-05	0.284179	-0.00765249	0.167186	0.47717	0.366105	0.142544	0.95372	0.772534	0.185709	0.0467347	-0.639271	0.22917	0.201878	0.22321	0.0981118	0.999981	0.639595	0.138254	0.0599451	-0.00155285	0.159722	0.671662	0.39831	0.158329	0.901215	0.891616	0.199914	0.0428706	-0.0476481	0.176518	0.81434	0.340194	0.164748	0.999744	0.755559	0.212573	0.041389	-0.519086	0.149684	0.0227013	0.404395	0.0273406	0.749893	0.797413	0.0447217	0.100637	0.0739239	0.17841	0.69861	0.381097	0.182997	0.969989	0.822018	0.233057	0.0378741	0.0440988	0.181631	0.783561	0.328705	0.163686	0.999906	0.754	0.213345	0.0416308	0.0128251	0.179994	0.940494	0.344605	0.167364	0.996952	0.791287	0.214843	0.0407985	-0.0830346	0.154267	0.642567	0.419162	0.156527	0.996984	0.857699	0.202732	0.0432954	0.155234	0.208601	0.386262	0.26747	0.131567	0.987465	0.744539	0.174578	0.0496356	0.00654625	0.177539	0.981874	0.347827	0.167633	0.993719	0.789708	0.20826	0.0407383	0.171002	0.225426	0.314675	0.225707	0.117747	0.623536	0.673546	0.151882	0.054234	0.116169	-0.129221	0.188226	0.152071	0.40284	0.453905	0.301011	0.417054	0.130516	0.136599	0.797944	0.875367	0.721501	0.792296	0.169773	0.177638	0.0505257	0.0488648	0.193156	0.225594	0.215078	0.220374	0.0986534	0.99979	0.669358	0.137196	0.0604702	0.243828	0.202567	0.502827	0.271076	0.141676	0.753624	0.708957	0.178411	0.0475249	0.165061	0.211883	0.287275	0.24764	0.113072	0.99987	0.673322	0.15547	0.055677	0.389877	-2.35201	31.977	0.227479	0.177156	0.217754	0.272191	0.843575	0.301047	0.220255	0.345579	0.237508	0.110327	0.161691	0.11547	0.878597	0.999765	0.610044	0.61175	0.804623	0.702394	0.149333	0.209468	0.150558	0.0565476	0.0425998	0.0549308	0.365924	0.253455	0.207246	0.180238	0.0968699	0.999172	0.660333	0.135013	0.061104	-0.0265543	0.184604	0.934839	0.313915	0.163363	0.98001	0.744819	0.206046	0.0422114	-0.129221	0.152071	0.453905	0.417054	0.136599	0.875367	0.792296	0.177638	0.0488648	-2.35201	0.177156	0.843575	0.345579	0.161691	0.999765	0.804623	0.209468	0.0425998	31.977	0.217754	0.301047	0.237508	0.11547	0.610044	0.702394	0.150558	0.0549308	0.146048	0.200384	0.646029	0.279628	0.153018	0.840816	0.723561	0.190389	0.044669	0.00862898	0.232633	6.62878140717735e-07	0.145279	7.30657784343152e-06	3.71948290069396e-06	0.508762	1.59819868177498e-05	0.294334
ENSG00000262096	PCDHB19P	protocadherin beta 19 pseudogene [Source:HGNC Symbol;Acc:HGNC:14549]	transcribed_unprocessed_pseudogene	NA	-0.00200107	0.279417	0.459632	0.0576879	0.0418717	0.916882	0.371328	0.0638416	0.0876839	0.00685744	0.25645	0.445924	0.0811669	0.0413516	0.9999	0.447197	0.0654666	0.0880714	0.782335	0.151375	0.61711	0.450823	0.152548	0.846882	0.734622	0.193674	0.0509602	-0.00513437	0.239012	0.000234669	0.0769575	0.00021813	0.000715597	0.388352	0.000377039	0.223566	0.00209511	0.271156	0.804988	0.0654505	0.0499473	0.988435	0.405166	0.0753701	0.0821613	-0.1267	0.278968	0.749117	0.0636736	0.049208	0.999981	0.391119	0.0764731	0.0826323	0.00466813	0.319488	0.102846	0.0313103	0.0189855	0.486654	0.463293	0.0315455	0.11133	0.073804	0.268787	0.643862	0.0668373	0.0472641	0.999744	0.407089	0.0730918	0.0839015	-0.132997	0.261649	0.464783	0.0742866	0.0420623	0.907318	0.429813	0.0645058	0.0875429	0.117054	0.246352	0.43348	0.123677	0.0688824	0.91447	0.589982	0.100658	0.0726654	-0.00906664	0.26754	0.94282	0.0697351	0.0509622	0.999906	0.428123	0.0785503	0.0815248	-0.0380054	0.258691	0.778648	0.08628	0.0496231	0.991647	0.496032	0.0754224	0.0823671	-0.00683254	0.266719	0.961332	0.0786396	0.0510136	0.997591	0.517123	0.0773719	0.0814929	0.0299074	0.274715	0.832429	0.066535	0.0502397	0.994321	0.467375	0.0765162	0.0819768	-0.208436	0.240673	0.356853	0.105978	0.0374812	0.677373	0.522261	0.0574083	0.0911016	-0.138827	0.232894	0.307137	0.118457	0.0343786	0.618017	0.538542	0.0526019	0.0948352	-0.129538	0.143714	0.262358	0.302575	0.242241	0.296625	0.0720703	0.0449297	0.0304736	0.0337934	0.72153	0.83012	0.412429	0.34217	0.0488733	0.0536179	0.0985228	0.0953628	-0.0630132	0.252084	0.61433	0.0906284	0.0459124	0.99979	0.486736	0.0713835	0.085807	-0.444854	0.23447	0.123919	0.108264	0.0209093	0.418105	0.506139	0.034347	0.109786	0.118827	0.283848	0.338225	0.0547908	0.0360147	0.99987	0.370243	0.0583357	0.0934018	0.297055	-3.1367	-36.502	0.296827	0.253545	0.228587	0.29546	0.741949	0.138325	0.0472233	0.0931155	0.119427	0.0337275	0.0483982	0.0223096	0.884106	0.999765	0.453871	0.319436	0.520968	0.552809	0.0539546	0.0745188	0.0364572	0.0954228	0.0841324	0.107874	0.22378	0.306444	0.335632	0.0450436	0.0358834	0.999172	0.415521	0.0576206	0.0935146	-0.149937	0.258339	0.5632	0.0792377	0.0445922	0.846219	0.448848	0.0675441	0.0867297	0.143714	0.302575	0.296625	0.0449297	0.0337934	0.83012	0.34217	0.0536179	0.0953628	-3.1367	0.253545	0.741949	0.0931155	0.0483982	0.999765	0.520968	0.0745188	0.0841324	-36.502	0.228587	0.138325	0.119427	0.0223096	0.453871	0.552809	0.0364572	0.107874	-0.333481	0.231758	0.187429	0.115748	0.0265298	0.480219	0.526333	0.0419883	0.102711	-0.00496331	0.236368	0.00046518	0.0827454	0.000378328	0.00129219	0.398888	0.000628362	0.211119
ENSG00000276952		novel transcript, antisense to PYGB	lncRNA	NA	-0.00329848	0.310542	0.255048	0.0485393	7.60331580684417e-05	0.845234	0.342343	0.000248304	0.24657	-0.00785883	0.306528	0.415641	0.0525497	0.000100296	0.9999	0.375775	0.000329922	0.240624	1.48035	0.191621	0.365371	0.360557	0.000407063	0.696916	0.667939	0.00116017	0.237347	0.00303842	0.310134	0.0489436	0.0446557	2.43233966074652e-05	0.0812035	0.30906	4.91475759750335e-05	0.27035	-0.0170209	0.271568	0.0588834	0.0786943	2.78965490472671e-05	0.821559	0.439429	0.000101436	0.267547	-0.0324557	0.295313	0.939183	0.0675006	0.000133551	0.999981	0.400119	0.000428256	0.234404	0.00135902	0.307474	0.66063	0.0565169	0.000123112	0.896534	0.562628	0.000364259	0.236179	0.0261922	0.292728	0.87859	0.0633386	0.000132537	0.999744	0.399825	0.000420297	0.23457	-0.500109	0.266655	0.00903048	0.0779902	6.53309557531445e-06	0.749893	0.439471	2.766129152218e-05	0.296511	0.096302	0.256081	0.54813	0.135965	0.000154631	0.942204	0.605487	0.000479472	0.233652	-0.0642012	0.285416	0.635865	0.0710552	0.000121438	0.999906	0.432262	0.000391681	0.236478	-0.0325629	0.28419	0.822492	0.079341	0.000130989	0.991896	0.482711	0.000411997	0.234827	-0.175316	0.245361	0.244497	0.12762	7.40900939440592e-05	0.996984	0.606981	0.000247105	0.247123	-0.168153	0.258052	0.265964	0.104949	7.79909515426904e-05	0.987465	0.548693	0.000259795	0.246027	-0.334805	0.247852	0.166561	0.118277	5.79553988995072e-05	0.517565	0.544765	0.000191157	0.252334	-0.0381095	0.285029	0.795413	0.0787078	0.000145659	0.914733	0.468577	0.000438136	0.234977	-0.102829	0.00784153	0.29171	0.295908	0.390061	0.958009	0.0647417	0.070101	0.000108713	0.000149798	0.792625	0.993694	0.394441	0.413179	0.000346118	0.000466014	0.241411	0.234356	-0.120626	0.269007	0.370004	0.092724	0.000105676	0.99979	0.491389	0.000346305	0.24203	-0.0101529	0.293163	0.974205	0.0671045	0.000149911	0.989809	0.420662	0.000448719	0.23434	-0.136712	0.272254	0.306493	0.0864525	9.50669440168348e-05	0.99987	0.450386	0.000315918	0.244335	-0.527857	-5.18458	-21.7918	0.237426	0.274815	0.272082	0.0827153	0.613452	0.413972	0.134041	0.0910462	0.0890224	4.00656091251602e-05	0.000134224	0.000112154	0.855786	0.999765	0.69584	0.49956	0.519133	0.493292	0.000141313	0.000425905	0.000344729	0.262783	0.236783	0.24073	-0.128678	0.270069	0.608254	0.101264	0.000133784	0.999172	0.547791	0.000428008	0.236856	-0.0914878	0.289755	0.743655	0.0684065	0.000143166	0.918791	0.421334	0.000441225	0.235359	0.00784153	0.295908	0.958009	0.070101	0.000149798	0.993694	0.413179	0.000466014	0.234356	-5.18458	0.274815	0.613452	0.0910462	0.000134224	0.999765	0.519133	0.000425905	0.236783	-21.7918	0.272082	0.413972	0.0890224	0.000112154	0.69584	0.493292	0.000344729	0.24073	-0.152246	0.278654	0.578328	0.0825943	0.000131119	0.799037	0.464716	0.000396174	0.237299	0.00256016	0.309254	0.102403	0.046952	4.15654691616235e-05	0.15284	0.315735	8.04251047499989e-05	0.259305
ENSG00000279077		TEC	TEC	NA	-0.00120663	0.228992	0.696462	0.171742	0.000247261	0.96058	0.57991	0.00071227	0.22076	0.000831163	0.220978	0.935614	0.187836	0.000263278	0.9999	0.616653	0.000783656	0.219349	3.97935	-0.0162037	0.0241597	0.94183	2.9254504178007e-05	0.375249	0.974524	0.00011377	0.300508	0.00465814	0.249254	0.00401453	0.117101	6.8584961545019e-06	0.00896398	0.466832	1.52422421481058e-05	0.295566	-0.0126874	0.206733	0.188005	0.21121	0.000124619	0.90058	0.641242	0.000389372	0.235914	-0.237378	0.241943	0.59949	0.156577	0.000234425	0.999981	0.561488	0.000710378	0.221955	-0.00583618	0.158777	0.0735502	0.341361	6.55479477263835e-05	0.420755	0.867684	0.000206322	0.249728	-0.073293	0.222222	0.687614	0.182386	0.00024625	0.999744	0.606187	0.000732343	0.220852	-0.0359773	0.220576	0.862695	0.186889	0.000260639	0.979617	0.610387	0.00075993	0.219575	0.0506378	0.282918	0.767147	0.122955	0.000239909	0.974715	0.589426	0.000710137	0.223811	-0.127298	0.208107	0.376548	0.211867	0.000188359	0.999906	0.647586	0.000579734	0.226832	0.172449	0.267235	0.262158	0.117345	0.000153273	0.988904	0.55586	0.000475968	0.231384	0.0206589	0.228018	0.897821	0.185961	0.00026215	0.996987	0.688005	0.000770163	0.219445	0.00778916	0.224048	0.961505	0.187792	0.000263754	0.997914	0.672746	0.00077608	0.219308	0.0512519	0.229303	0.843079	0.178392	0.0002596	0.940908	0.629836	0.000732171	0.219665	0.0865656	0.241835	0.579572	0.158776	0.000275296	0.806593	0.600413	0.00077215	0.220689	0.0228949	-0.0250668	0.222252	0.215231	0.857565	0.874289	0.185581	0.21304	0.000309829	0.000310786	0.964816	0.978314	0.603784	0.637863	0.00088621	0.000891523	0.217991	0.21792	0.0250661	0.226937	0.861339	0.183176	0.000310055	0.99979	0.6271	0.000906423	0.217974	0.165451	0.233153	0.620133	0.168472	0.000282651	0.825473	0.597701	0.000790733	0.220088	0.0186089	0.224714	0.896241	0.184707	0.00031186	0.99987	0.601439	0.00091685	0.217842	-0.285287	4.97991	19.2868	0.191272	0.240067	0.241048	0.381429	0.648392	0.497044	0.261798	0.164173	0.15613	0.000225841	0.00028728	0.00025759	0.897129	0.999765	0.754025	0.651707	0.638195	0.612966	0.00067021	0.000842326	0.000725912	0.225177	0.219718	0.2222	-0.212762	0.182433	0.425143	0.29456	0.000238882	0.999172	0.767721	0.00071865	0.223908	-0.244433	0.210804	0.410679	0.208572	0.000234715	0.772986	0.648545	0.00068646	0.224306	-0.0250668	0.215231	0.874289	0.21304	0.000310786	0.978314	0.637863	0.000891523	0.21792	4.97991	0.240067	0.648392	0.164173	0.00028728	0.999765	0.638195	0.000842326	0.219718	19.2868	0.241048	0.497044	0.15613	0.00025759	0.754025	0.612966	0.000725912	0.2222	-0.00614212	0.221159	0.983201	0.194343	0.000314087	0.992888	0.639027	0.000865205	0.217679	0.00438593	0.250894	0.00764865	0.117521	1.15588306628316e-05	0.0157432	0.466826	2.44726804488526e-05	0.285314
ENSG00000226964	RHEBP2	RHEB pseudogene 2 [Source:HGNC Symbol;Acc:HGNC:44991]	processed_pseudogene	NA	0.0024885	0.163117	0.261036	0.172344	0.0666911	0.846777	0.580787	0.0954053	0.0728732	-0.00447496	0.184521	0.544381	0.125627	0.0910495	0.9999	0.535064	0.12865	0.0624991	0.0490113	0.0816914	0.968782	0.611045	0.288512	0.99006	0.829045	0.33397	0.0221213	0.00101735	0.182472	0.392717	0.127348	0.0803443	0.476822	0.481849	0.0922133	0.0667174	-0.00022099	0.176343	0.974669	0.1426	0.103139	0.998152	0.553915	0.140835	0.0582216	0.109331	0.167637	0.73645	0.172001	0.0992915	0.999981	0.582558	0.13967	0.059534	0.00137549	0.191623	0.560593	0.118048	0.0919515	0.859793	0.681494	0.12461	0.0621637	0.0842324	0.176874	0.519664	0.139393	0.0895923	0.999744	0.548452	0.1263	0.0630472	-0.00715893	0.176245	0.961791	0.142624	0.103094	0.995552	0.554419	0.139583	0.0582366	-0.115576	0.0722758	0.338243	0.573117	0.128727	0.884549	0.90226	0.17205	0.0510263	0.0645955	0.183893	0.532663	0.126405	0.0903713	0.999906	0.539593	0.128171	0.0627533	0.153592	0.216508	0.163516	0.0767046	0.0523863	0.988904	0.476159	0.0791884	0.0806504	0.117481	0.208304	0.307769	0.0915788	0.0721266	0.996984	0.541737	0.104438	0.0703011	0.0598799	0.188937	0.605159	0.122162	0.0942219	0.987465	0.579901	0.131296	0.0613316	0.241912	0.208984	0.191008	0.0855809	0.0569181	0.543907	0.484121	0.0821361	0.078002	-0.0100043	0.173751	0.929036	0.159425	0.107	0.974516	0.60183	0.139822	0.057628	-0.0648084	0.204771	0.174714	0.229513	0.478715	0.0690581	0.146644	0.0607083	0.0904708	0.0331931	0.834972	0.772379	0.549416	0.392388	0.12396	0.0528034	0.0634638	0.0959128	0.0515028	0.186681	0.617063	0.127535	0.098588	0.99979	0.5486	0.137141	0.0604932	0.280925	0.195392	0.239622	0.106372	0.0665915	0.547325	0.502538	0.0929778	0.073785	0.0463048	0.183388	0.651223	0.131954	0.100128	0.99987	0.528721	0.140023	0.0599535	0.202394	8.84352	-4.31227	0.197708	0.208557	0.17176	0.387325	0.257958	0.832781	0.10784	0.0911928	0.160479	0.0831384	0.0690544	0.105687	0.898853	0.999765	0.933056	0.457726	0.519311	0.617417	0.11717	0.101009	0.13957	0.0663517	0.0725827	0.0580623	0.27857	0.227577	0.144105	0.0680329	0.0509521	0.999172	0.481478	0.0779809	0.08249	0.375649	0.192927	0.0760657	0.104799	0.0351961	0.607038	0.501023	0.0551049	0.0941115	0.204771	0.229513	0.0690581	0.0607083	0.0331931	0.772379	0.392388	0.0528034	0.0959128	8.84352	0.208557	0.257958	0.0911928	0.0690544	0.999765	0.519311	0.101009	0.0725827	-4.31227	0.17176	0.832781	0.160479	0.105687	0.933056	0.617417	0.13957	0.0580623	0.32278	0.20831	0.120583	0.0852526	0.0461092	0.403058	0.471569	0.0675645	0.0856716	0.000656653	0.180876	0.586179	0.131876	0.0932915	0.660853	0.488744	0.105841	0.0616704
ENSG00000261286	ATP2C2-AS1	ATP2C2 antisense RNA 1 [Source:HGNC Symbol;Acc:HGNC:53167]	lncRNA	105371374	-0.00853014	-0.171061	0.00593194	0.296021	0.000186452	0.281264	0.709937	0.000553478	0.227058	-0.00398771	-0.210293	0.705347	0.2209	0.00423377	0.9999	0.652155	0.00914343	0.152348	-1.9811	-0.0582751	0.249438	0.790565	0.000811042	0.611212	0.91541	0.00212419	0.219426	-0.00442588	-0.242809	0.00791401	0.13925	0.000233246	0.0163352	0.500326	0.0004011	0.222068	-0.00117506	-0.218792	0.905854	0.201833	0.00446072	0.992714	0.62958	0.00930609	0.150989	-0.6284	-0.165723	0.173104	0.337636	0.00210041	0.999981	0.745197	0.00497622	0.170194	0.00523506	-0.160225	0.118395	0.351341	0.00164997	0.51703	0.869881	0.00366257	0.176177	0.00172764	-0.217331	0.992629	0.203702	0.00448587	0.999744	0.630273	0.00952183	0.150842	0.409472	-0.196054	0.0521588	0.241113	0.000945189	0.78017	0.669238	0.00239066	0.189698	-0.0566037	-0.238188	0.747731	0.205853	0.00513073	0.972339	0.68874	0.010659	0.148984	0.149554	-0.20049	0.310653	0.239864	0.00295249	0.999906	0.676417	0.00668076	0.161615	0.0514854	-0.203965	0.74496	0.245543	0.00429797	0.990673	0.708961	0.00915756	0.151957	0.0814633	-0.195364	0.621203	0.267677	0.00406356	0.996984	0.76042	0.00869551	0.153413	0.0547004	-0.206083	0.740917	0.236631	0.00429187	0.989546	0.716339	0.00914081	0.151994	-0.190045	-0.242764	0.47346	0.163656	0.00364177	0.755546	0.616071	0.00760292	0.156245	-0.00994023	-0.220088	0.950585	0.211364	0.00501062	0.982117	0.658175	0.00995521	0.149613	-0.0245478	0.109567	-0.218298	-0.189189	0.851158	0.499525	0.204645	0.283913	0.00494763	0.00417345	0.963121	0.891156	0.627358	0.700956	0.0101269	0.00884065	0.149948	0.154435	0.00679446	-0.216385	0.963181	0.215626	0.00501408	0.99979	0.664768	0.010559	0.149595	0.150382	-0.207441	0.6605	0.231658	0.00464239	0.847718	0.670889	0.00930446	0.151633	0.069476	-0.206804	0.634736	0.232828	0.00458129	0.99987	0.656577	0.00983067	0.151983	0.185358	5.17798	15.7044	-0.197968	-0.198763	-0.202089	0.579773	0.643844	0.589932	0.258823	0.26036	0.24582	0.00443376	0.00460346	0.00446284	0.942798	0.999765	0.812989	0.648855	0.742084	0.710058	0.00931994	0.00974935	0.00901493	0.152845	0.151855	0.152673	0.0730154	-0.204284	0.789928	0.254411	0.00487676	0.999172	0.735114	0.0103116	0.150331	0.044768	-0.215776	0.883431	0.211296	0.00497507	0.964813	0.651678	0.0101611	0.149802	0.109567	-0.189189	0.499525	0.283913	0.00417345	0.891156	0.700956	0.00884065	0.154435	5.17798	-0.198763	0.643844	0.26036	0.00460346	0.999765	0.742084	0.00974935	0.151855	15.7044	-0.202089	0.589932	0.24582	0.00446284	0.812989	0.710058	0.00901493	0.152673	-0.0519014	-0.222969	0.862248	0.201841	0.00495782	0.9458	0.647328	0.00984467	0.149894	-0.0043552	-0.245586	0.00990628	0.135996	0.00027726	0.0197518	0.495367	0.000470259	0.218182
ENSG00000228889	UBAC2-AS1	UBAC2 antisense RNA 1 [Source:HGNC Symbol;Acc:HGNC:42502]	lncRNA	100289373	-0.00116547	0.184335	0.580411	0.107167	0.137233	0.94246	0.483069	0.177335	0.0481142	-0.018665	0.210979	0.00649702	0.0550002	0.0103328	0.9999	0.382642	0.019863	0.128484	-1.59399	0.34626	0.203435	0.0329056	0.12354	0.57098	0.2267	0.161395	0.0596952	0.000159258	0.178929	0.888176	0.117093	0.150569	0.915713	0.466832	0.165876	0.0447288	-0.00628149	0.170233	0.34042	0.133941	0.112416	0.930309	0.541016	0.151553	0.0552209	0.0854999	0.17099	0.781637	0.142731	0.14782	0.999981	0.543736	0.196095	0.0454056	-0.0010817	0.166212	0.629894	0.15306	0.140555	0.886341	0.726534	0.180106	0.0472463	0.152674	0.178478	0.217422	0.114061	0.0913652	0.999744	0.507257	0.128312	0.0623814	-0.122751	0.171632	0.385831	0.131001	0.118454	0.884053	0.535954	0.157188	0.0533788	-0.0280213	0.206342	0.810112	0.0993952	0.130524	0.980123	0.555416	0.174049	0.0505235	-0.109112	0.165721	0.265706	0.144461	0.100594	0.999906	0.566678	0.140353	0.0590851	-0.237651	0.116289	0.0217827	0.303524	0.0236224	0.988904	0.759485	0.04003	0.104963	-0.280275	0.102416	0.00908646	0.362169	0.0130702	0.996984	0.826927	0.0240675	0.121951	-0.103972	0.156621	0.343462	0.174708	0.112845	0.987465	0.653418	0.153234	0.0550873	-0.384668	0.126545	0.0269941	0.260907	0.0271738	0.347083	0.721507	0.043514	0.100819	-0.149776	0.147827	0.152255	0.195366	0.0610028	0.460506	0.641742	0.0861707	0.0766653	-0.0969984	-0.0547441	0.180509	0.16825	0.256835	0.607519	0.108399	0.148281	0.0797721	0.113025	0.729439	0.917281	0.490439	0.557086	0.111317	0.150628	0.0677522	0.0556916	-0.0963208	0.162692	0.317299	0.15419	0.0880448	0.99979	0.593102	0.124625	0.0643962	-0.456206	0.151159	0.0398263	0.173832	0.0275361	0.303746	0.605873	0.0434488	0.101591	0.0382329	0.18858	0.690511	0.0989745	0.117069	0.99987	0.47526	0.160046	0.0544404	0.376851	-10.6343	-4.33759	0.222828	0.143473	0.178203	0.0837402	0.145648	0.820748	0.0507808	0.210811	0.120806	0.0434715	0.0595507	0.121317	0.855786	0.999765	0.927622	0.329715	0.694252	0.555413	0.0671768	0.0891119	0.157207	0.0875323	0.0774517	0.0531646	0.175276	0.214946	0.328624	0.0679759	0.0894387	0.999172	0.481478	0.12628	0.0638578	-0.257994	0.17096	0.195716	0.128302	0.0696564	0.654837	0.541141	0.0991904	0.0722945	-0.0547441	0.16825	0.607519	0.148281	0.113025	0.917281	0.557086	0.150628	0.0556916	-10.6343	0.143473	0.145648	0.210811	0.0595507	0.999765	0.694252	0.0891119	0.0774517	-4.33759	0.178203	0.820748	0.120806	0.121317	0.927622	0.555413	0.157207	0.0531646	-0.382878	0.144295	0.0484232	0.197381	0.0311506	0.300004	0.642376	0.0481874	0.0978539	-6.82067e-05	0.17757	0.952552	0.120077	0.151358	0.964982	0.470185	0.16671	0.0445361
ENSG00000259425		Golgin subfamily A member 6 pseudogene	transcribed_unprocessed_pseudogene	NA	-0.00302203	-0.0876183	0.195241	0.484237	7.35374396012659e-18	0.807818	0.827844	1.79159246878681e-16	0.656961	0.0100022	-0.121679	0.197296	0.332477	7.40914945357461e-18	0.9999	0.7545	1.8221603254264e-16	0.656895	2.08391	-0.268471	0.0962156	0.0944783	7.57195603169434e-17	0.468674	0.368802	2.0223635070017e-15	0.688182	-0.00116396	-0.110711	0.353864	0.377977	1.09723301578535e-17	0.437151	0.742957	2.02564597395119e-16	0.653457	-0.00578415	-0.111176	0.430001	0.377139	1.23190483884048e-17	0.946751	0.780268	2.90930897581328e-16	0.652437	0.156697	-0.116883	0.647464	0.364943	1.50809165469637e-17	0.999981	0.764651	3.58598342487001e-16	0.650646	-0.000827257	-0.113037	0.740287	0.380412	1.58306193331129e-17	0.927487	0.885405	3.71332430490131e-16	0.650215	0.05312	-0.103851	0.700609	0.409397	1.55395155227858e-17	0.999744	0.796478	3.6824050110146e-16	0.65038	0.0376349	-0.102057	0.811321	0.418744	1.62452483260598e-17	0.974222	0.803844	3.79773749069664e-16	0.649985	0.0567657	-0.134405	0.660961	0.330598	2.43519553808335e-17	0.963194	0.790352	5.64845912657327e-16	0.650826	-0.194058	-0.125872	0.0731227	0.310986	3.47106922050958e-18	0.999906	0.740827	8.80720319535639e-17	0.663435	-0.201784	-0.15642	0.0817387	0.22003	3.79365449104327e-18	0.988904	0.684742	9.56736670795714e-17	0.662675	-0.171326	-0.150223	0.157418	0.243865	6.28412836716379e-18	0.996984	0.74261	1.54365495640153e-16	0.658327	-0.0518717	-0.114685	0.671327	0.371771	1.52966943480323e-17	0.987465	0.817228	3.61252012037639e-16	0.65052	-0.260173	-0.138823	0.182509	0.276263	7.00446292201063e-18	0.534827	0.734877	1.68674601337214e-16	0.657384	-0.154978	-0.141676	0.188033	0.269886	1.11493643199855e-17	0.499676	0.71741	2.67867983881776e-16	0.657773	-0.113178	-0.0143579	-0.108127	-0.109507	0.239083	0.904693	0.389255	0.40129	1.32117413011751e-17	2.58359213026006e-17	0.718669	0.984974	0.781585	0.783152	3.17051314316319e-16	6.02625760786892e-16	0.656276	0.650294	-0.109387	-0.128298	0.312345	0.315904	1.57957687978615e-17	0.99979	0.757486	3.76888492670077e-16	0.654693	-0.568487	-0.144861	0.0222747	0.242619	2.01780759935078e-18	0.279826	0.681	5.27418403418245e-17	0.672475	-0.074551	-0.117542	0.489361	0.356511	2.05970526268086e-17	0.99987	0.759763	4.92577329831471e-16	0.652327	0.0479124	-8.84297	-2.39361	-0.100637	-0.138244	-0.108152	0.846346	0.283236	0.911449	0.436476	0.285745	0.399875	2.5544418616257e-17	1.48172722384186e-17	2.58607939946742e-17	0.981883	0.999765	0.967083	0.785343	0.76197	0.825659	5.97165363741397e-16	3.5558035316325e-16	5.95857895739969e-16	0.650396	0.65526	0.650285	-0.118827	-0.127731	0.556531	0.332843	2.19720108060843e-17	0.999172	0.79224	5.20671590924134e-16	0.651749	-0.458956	-0.126356	0.0390079	0.307553	3.23532534932995e-18	0.607038	0.74122	8.35163513872941e-17	0.668481	-0.0143579	-0.109507	0.904693	0.40129	2.58359213026006e-17	0.984974	0.783152	6.02625760786892e-16	0.650294	-8.84297	-0.138244	0.283236	0.285745	1.48172722384186e-17	0.999765	0.76197	3.5558035316325e-16	0.65526	-2.39361	-0.108152	0.911449	0.399875	2.58607939946742e-17	0.967083	0.825659	5.95857895739969e-16	0.650285	-0.462773	-0.151983	0.0334915	0.225033	2.84851091991838e-18	0.27846	0.673092	7.2823932940596e-17	0.669564	-0.00153194	-0.113949	0.227056	0.362716	8.18304825438719e-18	0.300939	0.729077	1.48307057474547e-16	0.656029
ENSG00000279187		TEC	TEC	NA	0.00267205	0.146261	0.40877	0.401417	0.544797	0.906993	0.785026	0.583379	-0.0115828	0.00317103	0.155156	0.768528	0.375703	0.618635	0.9999	0.779617	0.661696	-0.0190969	5.08661	-0.342694	0.0051339	0.133234	0.027463	0.320516	0.429048	0.0445925	0.115027	0.0070188	0.201151	2.00511552098787e-05	0.198056	0.00109973	8.05219716843731e-05	0.581115	0.00169992	0.186061	-0.00223879	0.157984	0.82539	0.365618	0.623411	0.989157	0.77229	0.659784	-0.0195773	0.517663	0.118238	0.272898	0.504139	0.483212	0.999981	0.845775	0.535676	-0.00507284	0.00256497	0.188739	0.456486	0.288504	0.56041	0.809561	0.845171	0.600406	-0.013191	0.301714	0.161678	0.111417	0.345931	0.343647	0.999744	0.760908	0.396666	0.0114187	-0.335646	0.143312	0.120733	0.404546	0.35559	0.83146	0.797516	0.40235	0.00986763	-0.0688362	0.0774125	0.699932	0.683993	0.607437	0.970387	0.936291	0.648285	-0.018177	-0.0654824	0.153381	0.664688	0.380303	0.605917	0.999906	0.787905	0.650669	-0.0178158	0.0819456	0.18204	0.612089	0.309356	0.597249	0.988904	0.764699	0.637118	-0.0169404	-0.0477234	0.147885	0.776983	0.411089	0.619438	0.996984	0.854064	0.659605	-0.0191777	0.0471968	0.170467	0.780047	0.337265	0.61972	0.993401	0.797038	0.658423	-0.0192061	0.0257792	0.164206	0.924278	0.356232	0.628407	0.9735	0.79576	0.657645	-0.0200795	0.102406	0.183732	0.531413	0.30505	0.607754	0.777639	0.750159	0.636672	-0.0182095	-0.0149696	-0.0333889	0.159685	0.151285	0.910805	0.840544	0.362538	0.40207	0.655588	0.652053	0.978726	0.972067	0.767577	0.783456	0.684335	0.68174	-0.0230769	-0.0227175	0.0151677	0.163124	0.919632	0.359683	0.655888	0.99979	0.78815	0.691903	-0.0231073	0.550916	0.197892	0.112529	0.256741	0.365934	0.403946	0.6944	0.406146	0.00866593	-0.0243959	0.156143	0.870342	0.377422	0.653804	0.99987	0.774119	0.692479	-0.0228955	-0.245174	1.53485	40.6357	0.133786	0.165637	0.20061	0.47304	0.893329	0.170011	0.453384	0.358401	0.254503	0.592342	0.654901	0.431445	0.91594	0.999765	0.487692	0.796301	0.812386	0.716923	0.632176	0.692723	0.470647	-0.0166331	-0.023007	0.000710068	0.21504	0.199759	0.441636	0.273493	0.582736	0.999172	0.752421	0.625066	-0.0156469	0.173677	0.167793	0.577243	0.339386	0.61793	0.853354	0.762886	0.650542	-0.0192471	-0.0333889	0.151285	0.840544	0.40207	0.652053	0.972067	0.783456	0.68174	-0.0227175	1.53485	0.165637	0.893329	0.358401	0.654901	0.999765	0.812386	0.692723	-0.023007	40.6357	0.20061	0.170011	0.254503	0.431445	0.487692	0.716923	0.470647	0.000710068	0.260291	0.185997	0.39319	0.294296	0.565787	0.666535	0.738151	0.596401	-0.0138979	0.0067693	0.204665	5.31372681474466e-05	0.195699	0.00237413	0.000188279	0.575235	0.00346203	0.167126
ENSG00000232485	RPL37A-DT	RPL37A divergent transcript [Source:HGNC Symbol;Acc:HGNC:40510]	lncRNA	NA	-0.00205492	-0.0665918	0.428114	0.633246	0.13335	0.914856	0.89575	0.173005	0.0491511	-0.00112506	-0.0757525	0.896377	0.58908	0.162479	0.9999	0.888917	0.211416	0.0419071	-0.869291	-0.0222435	0.55169	0.905273	0.132033	0.811085	0.9619	0.17103	0.0569763	-0.00509617	-0.107069	0.000132661	0.4018	0.000594144	0.000432186	0.757628	0.000957311	0.200677	0.0145259	-0.0597496	0.0712873	0.662614	0.0540457	0.831461	0.915185	0.0806364	0.0796578	0.167324	-0.0914829	0.659392	0.521625	0.153512	0.999981	0.852178	0.202535	0.0440149	0.0015286	-0.0610636	0.580115	0.667911	0.148079	0.86915	0.966414	0.188563	0.0453415	0.107768	-0.0774107	0.480872	0.577583	0.139186	0.999744	0.881321	0.183937	0.0476019	-0.119019	-0.0839256	0.495026	0.546975	0.140612	0.913562	0.867335	0.182154	0.0472315	0.0529523	-0.0895678	0.712944	0.559195	0.15889	0.972089	0.895039	0.206448	0.043258	-0.0214379	-0.0801545	0.859547	0.567169	0.161737	0.999906	0.881639	0.211217	0.0420779	0.014802	-0.0738952	0.909088	0.606364	0.162683	0.996879	0.910747	0.209753	0.0418604	0.0942734	-0.052312	0.484577	0.715645	0.139565	0.996984	0.952422	0.18397	0.0475032	0.0282363	-0.0719303	0.834907	0.612794	0.161113	0.994321	0.920165	0.207921	0.0422221	0.00349951	-0.0772714	0.987157	0.587452	0.163347	0.996233	0.905484	0.203765	0.0417083	-0.0236763	-0.0836081	0.856916	0.560414	0.167793	0.943982	0.890809	0.206599	0.0411975	-0.0380903	0.143674	-0.0789179	-0.0406238	0.722058	0.278422	0.573664	0.776985	0.162848	0.115651	0.924486	0.823379	0.87823	0.942347	0.205159	0.153616	0.0423307	0.0548749	0.053597	-0.0670779	0.6563	0.637403	0.15917	0.99979	0.915835	0.206722	0.0431919	0.153706	-0.0675489	0.583356	0.632773	0.154007	0.803215	0.908368	0.19185	0.0444282	0.000581229	-0.0780292	0.99613	0.58165	0.169531	0.99987	0.880901	0.219303	0.0408057	0.259286	-10.5505	-20.6708	-0.0504001	-0.116878	-0.0987797	0.343244	0.248251	0.385585	0.723568	0.414725	0.485962	0.126766	0.109681	0.13298	0.890663	0.999765	0.672858	0.91903	0.838899	0.869317	0.168197	0.150586	0.170253	0.0515821	0.0567554	0.0498453	0.0475046	-0.0693375	0.832361	0.635512	0.167139	0.999172	0.92434	0.215328	0.0413458	0.210056	-0.0686946	0.399751	0.624003	0.1349	0.767478	0.905812	0.174841	0.0493224	0.143674	-0.0406238	0.278422	0.776985	0.115651	0.823379	0.942347	0.153616	0.0548749	-10.5505	-0.116878	0.248251	0.414725	0.109681	0.999765	0.838899	0.150586	0.0567554	-20.6708	-0.0987797	0.385585	0.485962	0.13298	0.672858	0.869317	0.170253	0.0498453	0.0919079	-0.068941	0.707359	0.62807	0.162102	0.873126	0.912926	0.200266	0.0425042	-0.00483579	-0.109106	0.000367346	0.398764	0.0013294	0.00104527	0.754932	0.00202159	0.181466
ENSG00000282572	FAM157D	family with sequence similarity 157 member D [Source:HGNC Symbol;Acc:HGNC:56252]	lncRNA	NA	0.000782624	-0.0330251	0.816594	0.855863	0.19916	0.978367	0.966219	0.244583	0.0341551	0.0056666	-0.038788	0.613287	0.831005	0.187086	0.9999	0.962743	0.238511	0.0365711	2.83966	-0.143948	0.124893	0.540932	0.15728	0.499689	0.789411	0.198855	0.0496674	0.00764188	0.0152011	7.28745448988364e-06	0.924287	7.38680091635583e-05	3.27125734879221e-05	0.984071	0.000137974	0.247187	-0.00736714	-0.0379034	0.485031	0.83402	0.173947	0.95372	0.964326	0.220531	0.039345	0.411499	-0.0625782	0.40327	0.734723	0.162685	0.999981	0.932275	0.212802	0.0418599	-0.00127626	-0.0427026	0.722294	0.817464	0.194745	0.921006	0.980099	0.238908	0.0350247	-0.0270852	-0.0288621	0.891674	0.873256	0.201336	0.999744	0.971395	0.252121	0.0337322	-0.0833904	-0.0331136	0.713114	0.854983	0.19421	0.959103	0.964748	0.24008	0.0351312	0.0583805	0.121314	0.749272	0.5332	0.208977	0.972344	0.885629	0.261203	0.0326709	-0.116796	-0.0419359	0.457245	0.816983	0.170404	0.999906	0.959251	0.220597	0.0401216	-0.0115684	-0.031784	0.945226	0.864428	0.202194	0.997736	0.976145	0.252149	0.0335662	0.0368083	-0.0188514	0.833817	0.91969	0.199761	0.996984	0.990334	0.249579	0.0340379	0.0651606	-0.0153732	0.711104	0.933546	0.194091	0.988627	0.990093	0.243561	0.035155	0.154783	-0.00806998	0.583269	0.96511	0.184443	0.817516	0.993396	0.226255	0.0371163	0.0574901	-0.0175427	0.73576	0.924879	0.214995	0.887022	0.986149	0.255348	0.0315385	0.044794	-0.0634239	-0.0299292	-0.0474191	0.747192	0.71323	0.869282	0.800153	0.215649	0.213612	0.932388	0.945252	0.969603	0.950879	0.261271	0.259908	0.0314169	0.0317965	0.070316	-0.0163784	0.652751	0.92928	0.209262	0.99979	0.986462	0.260215	0.0326167	0.418211	-0.00210093	0.248581	0.990796	0.14663	0.556664	0.997986	0.183827	0.0462551	-0.00766994	-0.0320785	0.960657	0.861307	0.22239	0.99987	0.968027	0.276193	0.0301799	-0.155059	-1.47094	41.8549	-0.047444	-0.0362698	0.0109641	0.662968	0.901679	0.174289	0.798343	0.846316	0.952076	0.210065	0.221529	0.123904	0.957206	0.999765	0.492531	0.945035	0.973357	0.991668	0.259537	0.273831	0.160081	0.0324645	0.0303363	0.052406	-0.0827277	-0.0461626	0.776327	0.807722	0.217175	0.999172	0.965965	0.269555	0.0311344	-0.214918	-0.040511	0.507081	0.823902	0.194496	0.819493	0.964068	0.238953	0.035504	-0.0634239	-0.0474191	0.71323	0.800153	0.213612	0.945252	0.950879	0.259908	0.0317965	-1.47094	-0.0362698	0.901679	0.846316	0.221529	0.999765	0.973357	0.273831	0.0303363	41.8549	0.0109641	0.174289	0.952076	0.123904	0.492531	0.991668	0.160081	0.052406	0.110884	-0.0197908	0.72708	0.914603	0.214477	0.881908	0.984128	0.254457	0.031635	0.00713354	0.0174909	4.20489500315934e-05	0.914748	0.000314827	0.000152337	0.980235	0.000529146	0.215307
ENSG00000248896		novel transcript, antisense to SOX7 and PINX1	lncRNA	102723313	0.00242785	-0.040757	0.299701	0.745883	3.884375362161e-19	0.863259	0.936393	1.11166869030429e-17	0.681606	-0.00231382	-0.0234992	0.766959	0.852769	6.30585044631514e-19	0.9999	0.967759	1.7634344675542e-17	0.677676	-0.981876	-0.0669146	0.468434	0.699414	1.48201102662133e-17	0.762143	0.873878	4.26483007190642e-16	0.702754	0.00150959	-0.0188979	0.229045	0.879843	3.23745734455425e-19	0.304615	0.969393	7.41018014420195e-18	0.683071	-0.00864631	-0.0382942	0.237698	0.759709	3.32208565221295e-19	0.916438	0.943959	9.42964721418044e-18	0.682864	0.118367	-0.0373081	0.730233	0.77239	6.21048456270515e-19	0.999981	0.944148	1.74615326772491e-17	0.6778	-0.00139052	-0.0427557	0.577746	0.739613	5.65511929717765e-19	0.868539	0.971978	1.59000556887943e-17	0.678564	0.0378572	-0.0274704	0.78443	0.827258	6.34617352334894e-19	0.999744	0.960515	1.76758348496383e-17	0.677624	-0.0744218	-0.031454	0.637211	0.802932	5.90305909370553e-19	0.942099	0.954345	1.62889983426575e-17	0.678214	0.0734068	-0.0747317	0.568839	0.585906	6.19411332269838e-19	0.944864	0.904577	1.77025716747339e-17	0.682249	-0.06754	-0.035194	0.537008	0.780439	5.46097432868943e-19	0.999906	0.951985	1.53541934976638e-17	0.678848	0.0170459	-0.0231588	0.884344	0.858119	6.51543338996821e-19	0.995537	0.97531	1.79549810743945e-17	0.677409	-0.052925	-0.041861	0.664542	0.74754	6.00337095816456e-19	0.996984	0.959455	1.66541514874096e-17	0.678077	0.127053	-0.00144608	0.298019	0.990955	3.87008449820151e-19	0.987465	0.998757	1.10302709684357e-17	0.681636	0.164921	-0.00552017	0.40037	0.965621	4.65368700590084e-19	0.70575	0.99341	1.29617954276804e-17	0.680146	-0.0234695	-0.0286779	0.841784	0.823341	8.00025824953857e-19	0.937488	0.96763	2.19595479076385e-17	0.680158	0.0214716	-0.0221746	-0.0227895	-0.029026	0.822846	0.85232	0.855943	0.822419	7.96001954752306e-19	8.02064821384394e-19	0.952918	0.974042	0.967394	0.95676	2.21708389164344e-17	2.25510279374645e-17	0.680199	0.680137	0.158248	0.00936668	0.139771	0.94063	2.79835708817756e-19	0.99979	0.988978	8.24682968507397e-18	0.688655	0.0737829	-0.0181638	0.768871	0.885976	7.81983822032409e-19	0.902944	0.978117	2.1664388017585e-17	0.680345	-0.077922	-0.0355541	0.466924	0.778314	6.29277963069157e-19	0.99987	0.946565	1.7984556730243e-17	0.68212	0.184243	2.76009	18.9336	-0.00354077	-0.0130995	-0.0043162	0.452435	0.736831	0.374712	0.977898	0.919138	0.972829	6.18474131698101e-19	7.71854081705202e-19	5.54259746556444e-19	0.912018	0.999765	0.665436	0.994485	0.985572	0.994579	1.7579197792501e-17	2.18195598151609e-17	1.55416823272956e-17	0.682262	0.680451	0.683153	0.205617	0.0147797	0.304659	0.909531	4.86508883283117e-19	0.999172	0.988286	1.4137295845794e-17	0.68421	0.206972	-0.0139506	0.353886	0.911329	5.35153627308602e-19	0.741461	0.982757	1.52945142442071e-17	0.683438	-0.0221746	-0.029026	0.85232	0.822419	8.02064821384394e-19	0.974042	0.95676	2.25510279374645e-17	0.680137	2.76009	-0.0130995	0.736831	0.919138	7.71854081705202e-19	0.999765	0.985572	2.18195598151609e-17	0.680451	18.9336	-0.0043162	0.374712	0.972829	5.54259746556444e-19	0.665436	0.994579	1.55416823272956e-17	0.683153	0.198369	-0.00342499	0.364483	0.978448	5.44980665129751e-19	0.642337	0.99559	1.54671641191388e-17	0.68329	0.00160032	-0.0172058	0.207483	0.890488	3.01935744958427e-19	0.278762	0.972555	6.76219064543061e-18	0.68363
ENSG00000279631		TEC	TEC	NA	-0.00186094	0.152977	0.587022	0.407878	0.0982873	0.942551	0.787666	0.133084	0.0598837	0.00250743	0.138453	0.825912	0.454731	0.106837	0.9999	0.82577	0.147973	0.056999	-2.06658	0.191556	0.294292	0.447228	0.121482	0.648978	0.732466	0.159065	0.0603773	-0.00702391	0.102458	6.11656663465608e-05	0.539185	0.000185857	0.000217801	0.835129	0.000324816	0.227129	0.0132104	0.159242	0.216388	0.384236	0.0640803	0.906825	0.785153	0.0934633	0.0741748	-0.375104	0.173691	0.453563	0.356157	0.0897349	0.999981	0.758073	0.128063	0.0629933	0.00379627	0.184297	0.296714	0.325394	0.074774	0.70764	0.860676	0.103897	0.0691093	-0.10152	0.142572	0.615152	0.438179	0.0997081	0.999744	0.815243	0.13844	0.0593898	0.173533	0.151901	0.450837	0.408992	0.0895254	0.901991	0.800592	0.123388	0.0630726	0.248749	0.129155	0.186195	0.517455	0.0684378	0.833028	0.878731	0.100114	0.0728801	-0.134872	0.127689	0.39796	0.488133	0.0851438	0.999906	0.84406	0.121795	0.0647695	-0.116059	0.112739	0.496943	0.55043	0.0928686	0.988904	0.890533	0.129636	0.0618254	-0.0768893	0.122143	0.666091	0.520432	0.101981	0.996984	0.896678	0.140804	0.0586121	-0.202544	0.10121	0.255497	0.586668	0.0696179	0.987465	0.910436	0.101022	0.0714662	-0.593572	0.063464	0.0359983	0.728484	0.0223494	0.355472	0.945502	0.0367155	0.106588	-0.195304	0.0949839	0.257166	0.61282	0.0724691	0.570445	0.908337	0.0999398	0.0709765	-0.161551	0.138143	0.136867	0.1763	0.250478	0.429827	0.45594	0.353748	0.0715437	0.0911034	0.727343	0.868041	0.821617	0.750406	0.101385	0.125276	0.0714051	0.0632243	-0.204922	0.098024	0.194535	0.59784	0.0629676	0.99979	0.901815	0.0935254	0.0756271	-0.593528	0.0994223	0.105442	0.588199	0.0449569	0.395071	0.891988	0.0662586	0.0864724	0.0243617	0.144097	0.877372	0.440379	0.111625	0.99987	0.81103	0.153754	0.0561338	0.297133	-6.81645	-6.96497	0.172014	0.115206	0.133285	0.410133	0.572553	0.824805	0.361361	0.544001	0.477549	0.0893977	0.101075	0.110686	0.903355	0.999765	0.929727	0.739571	0.896731	0.866461	0.124474	0.140347	0.145066	0.0638736	0.0596252	0.0564329	-0.244469	0.095044	0.407483	0.620593	0.0891611	0.999172	0.920208	0.125931	0.0639644	-0.398051	0.122383	0.224806	0.505737	0.0678046	0.66752	0.856884	0.0968584	0.073188	0.138143	0.1763	0.429827	0.353748	0.0911034	0.868041	0.750406	0.125276	0.0632243	-6.81645	0.115206	0.572553	0.544001	0.101075	0.999765	0.896731	0.140347	0.0596252	-6.96497	0.133285	0.824805	0.477549	0.110686	0.929727	0.866461	0.145066	0.0564329	-0.663521	0.0739715	0.0371634	0.685394	0.023731	0.282955	0.929071	0.0382044	0.106042	-0.00688843	0.0982011	0.00010808	0.558958	0.00029567	0.000352297	0.845745	0.00049957	0.216729
ENSG00000121236	TRIM6	tripartite motif containing 6 [Source:HGNC Symbol;Acc:HGNC:16277]	protein_coding	117854	-0.00496076	0.0859181	0.111033	0.60596	0.393822	0.725908	0.88711	0.440317	0.0051113	-0.000317774	0.0595675	0.975699	0.724916	0.694814	0.9999	0.93402	0.7303	-0.0267608	0.559639	-0.0139319	0.759703	0.952601	0.751754	0.911136	0.979158	0.770704	-0.0374818	-0.000918794	0.0537184	0.584993	0.749482	0.657249	0.659505	0.926048	0.667874	-0.0229758	-0.0109244	0.0454767	0.264277	0.785859	0.539173	0.922419	0.95083	0.581336	-0.0110001	0.0699657	0.0532596	0.878762	0.757374	0.691998	0.999981	0.93993	0.729054	-0.0264759	-0.00514594	0.00286735	0.120582	0.986507	0.407248	0.521099	0.999631	0.453512	0.00350709	0.0951312	0.0592966	0.606614	0.724114	0.661436	0.999744	0.936648	0.696414	-0.0233965	0.155106	0.0670679	0.461397	0.689874	0.626387	0.906328	0.92405	0.659244	-0.0198764	0.185364	0.0618861	0.284253	0.736244	0.576386	0.871406	0.94694	0.619245	-0.0149931	0.00185353	0.0592151	0.989892	0.726167	0.69491	0.999906	0.938833	0.730882	-0.0267706	-0.0304997	0.0510849	0.845504	0.767846	0.690144	0.992593	0.954251	0.721819	-0.0262884	-0.0421981	0.0476245	0.795831	0.78411	0.686488	0.996984	0.965645	0.720894	-0.025919	-0.100111	0.0384094	0.540184	0.82245	0.647513	0.987465	0.972563	0.683277	-0.0219982	0.0366338	0.0639077	0.889018	0.710042	0.692477	0.959682	0.940582	0.71737	-0.0265243	-0.16718	0.0219214	0.289755	0.898541	0.564187	0.602865	0.983052	0.595468	-0.013732	-0.0850298	0.114266	0.0588872	0.090488	0.510103	0.475931	0.727225	0.602816	0.650195	0.640796	0.849327	0.881591	0.935739	0.881529	0.679115	0.671049	-0.0225286	-0.0215732	-0.0641494	0.0474487	0.658921	0.782229	0.680437	0.99979	0.959491	0.713798	-0.0256074	-0.147479	0.0505222	0.662858	0.767161	0.68104	0.849323	0.949969	0.703735	-0.0256689	-0.0160586	0.058128	0.911564	0.733578	0.703451	0.99987	0.936484	0.737478	-0.0279645	0.19291	-10.6472	-45.9959	0.0812905	0.0215534	0.0146972	0.559667	0.334855	0.107573	0.637671	0.900856	0.930641	0.662038	0.587797	0.396785	0.935608	0.999765	0.417412	0.888758	0.984301	0.988139	0.695499	0.631113	0.437494	-0.0237329	-0.0161669	0.00482391	0.137726	0.0861315	0.610814	0.625149	0.672325	0.999172	0.921636	0.706734	-0.0247802	0.0607548	0.0633925	0.840378	0.708842	0.6999	0.951568	0.93467	0.72629	-0.0275995	0.114266	0.090488	0.475931	0.602816	0.640796	0.881591	0.881529	0.671049	-0.0215732	-10.6472	0.0215534	0.334855	0.900856	0.587797	0.999765	0.984301	0.631113	-0.0161669	-45.9959	0.0146972	0.107573	0.930641	0.396785	0.417412	0.988139	0.437494	0.00482391	0.00669381	0.0613346	0.981931	0.721111	0.704937	0.992137	0.940243	0.725869	-0.0281174	-0.000676322	0.0546194	0.691339	0.745764	0.675032	0.754749	0.924769	0.685409	-0.0247639
ENSG00000203876	ADD3-AS1	ADD3 antisense RNA 1 [Source:HGNC Symbol;Acc:HGNC:48682]	lncRNA	100505933	0.000481475	-0.248781	0.853662	0.0797566	0.297458	0.985278	0.4256	0.345093	0.0177785	-0.00280039	-0.241223	0.746898	0.0892999	0.29159	0.9999	0.463937	0.347211	0.0186338	1.2069	-0.210384	0.426627	0.280426	0.660883	0.737103	0.599095	0.687694	-0.0267622	0.00383751	-0.224083	0.00501453	0.096078	0.0206299	0.0109271	0.429892	0.0259319	0.108924	-0.0049719	-0.252327	0.542547	0.074329	0.270071	0.957392	0.429151	0.320103	0.0218795	-0.0503646	-0.242032	0.895011	0.0943097	0.29886	0.999981	0.458138	0.356357	0.0175758	0.00373385	-0.205435	0.176605	0.149412	0.173691	0.592699	0.721903	0.216578	0.0394006	-0.0816264	-0.246418	0.5954	0.0806207	0.277101	0.999744	0.439108	0.330944	0.0207994	-0.0257877	-0.247509	0.883181	0.0804165	0.298507	0.983077	0.445868	0.346891	0.0176268	-0.145924	-0.167685	0.299439	0.263071	0.472492	0.874431	0.740287	0.521881	-0.00394069	-0.0587907	-0.252791	0.628901	0.0746647	0.280993	0.999906	0.43958	0.337159	0.02021	0.0492742	-0.233371	0.705077	0.107567	0.288358	0.988904	0.538118	0.340604	0.0191102	-0.0902844	-0.270521	0.505332	0.0635713	0.264406	0.996984	0.480599	0.317312	0.0227646	-0.0108459	-0.2484	0.936503	0.0846386	0.299797	0.997713	0.511483	0.352824	0.0174408	-0.124399	-0.262813	0.568637	0.0683118	0.273683	0.809681	0.445145	0.318275	0.021322	0.108419	-0.217775	0.408244	0.130327	0.231041	0.697296	0.558827	0.271676	0.0286337	-0.0141342	-0.0183685	-0.243198	-0.247696	0.895069	0.890231	0.0858497	0.0893641	0.281048	0.280915	0.975463	0.981647	0.445545	0.456463	0.327903	0.328835	0.0204559	0.0204763	0.0171867	-0.239361	0.886633	0.0957385	0.280812	0.99979	0.495501	0.334434	0.020492	0.166816	-0.231428	0.551758	0.104256	0.254826	0.784161	0.498317	0.296133	0.0245966	-0.0827338	-0.255978	0.489429	0.0725617	0.245694	0.99987	0.416961	0.300153	0.0261119	-0.64283	7.03291	2.43667	-0.311628	-0.217066	-0.240467	0.0171169	0.442758	0.918758	0.0264905	0.133731	0.093887	0.0430404	0.23769	0.281614	0.855786	0.999765	0.969847	0.249192	0.594076	0.504497	0.0666096	0.290802	0.324865	0.087846	0.0274749	0.0203698	-0.224112	-0.28434	0.316723	0.0532222	0.209784	0.999172	0.440295	0.261552	0.0325176	-0.08582	-0.246753	0.731409	0.0821756	0.273022	0.914415	0.455358	0.320371	0.0216925	-0.0183685	-0.247696	0.890231	0.0893641	0.280915	0.981647	0.456463	0.328835	0.0204763	7.03291	-0.217066	0.442758	0.133731	0.23769	0.999765	0.594076	0.290802	0.0274749	2.43667	-0.240467	0.918758	0.093887	0.281614	0.969847	0.504497	0.324865	0.0203698	0.000236641	-0.242878	0.999229	0.090942	0.282457	0.999707	0.484083	0.323541	0.0202416	0.0030747	-0.226225	0.0277328	0.0993082	0.0629504	0.0492623	0.434674	0.0733669	0.0747526
ENSG00000272129		novel transcript	lncRNA	NA	0.00183889	-0.147074	0.463352	0.277332	0.0920837	0.918056	0.692162	0.125855	0.0621147	0.00392812	-0.144036	0.637862	0.288662	0.10254	0.9999	0.722759	0.142629	0.0584232	-0.0498327	-0.0335289	0.971477	0.851098	0.00905241	0.990627	0.942474	0.0171847	0.150762	-0.0018924	-0.14799	0.157812	0.268435	0.0552751	0.22235	0.652731	0.0650851	0.0789398	0.004744	-0.131223	0.545901	0.331383	0.0976816	0.957433	0.749665	0.134398	0.0600961	0.221428	-0.155286	0.546055	0.261239	0.0976908	0.999981	0.681078	0.1378	0.0600929	-0.00332946	-0.173421	0.210805	0.205978	0.0643931	0.629359	0.78649	0.0913019	0.0740164	0.0134801	-0.137057	0.927437	0.310277	0.110176	0.999744	0.731763	0.150618	0.0559255	-0.259923	-0.150608	0.120959	0.259138	0.0476947	0.83146	0.689118	0.0718927	0.0836164	0.139846	-0.101252	0.314032	0.49288	0.0831224	0.880823	0.868817	0.11835	0.0663583	-0.13994	-0.152862	0.230095	0.256207	0.0673118	0.999906	0.696725	0.0996577	0.0725703	-0.0532572	-0.15093	0.670675	0.277157	0.103961	0.988904	0.737561	0.142905	0.0579466	-0.0708285	-0.156202	0.587201	0.262734	0.10003	0.996984	0.757861	0.138425	0.0592788	-0.127106	-0.163249	0.330447	0.233833	0.079974	0.987465	0.713493	0.113758	0.0668718	-0.142547	-0.156171	0.496997	0.256788	0.0945197	0.7703	0.718865	0.127221	0.0612237	-0.239019	-0.191853	0.0568499	0.159568	0.0333858	0.335817	0.602056	0.0513244	0.0957353	-0.167469	0.199515	-0.139963	-0.0843886	0.102911	0.117964	0.295371	0.539843	0.0475901	0.051445	0.673555	0.786567	0.718706	0.853818	0.0715485	0.0768168	0.0846682	0.0821815	-0.124729	-0.162159	0.282517	0.237378	0.0811397	0.99979	0.685707	0.116091	0.0671771	-0.439309	-0.166676	0.102271	0.217547	0.0474193	0.390466	0.655509	0.0694352	0.0847825	-0.150408	-0.160231	0.191685	0.238356	0.0669565	0.99987	0.66229	0.0992628	0.0736043	-0.106764	-5.3704	-30.2953	-0.147874	-0.156188	-0.166737	0.687085	0.544386	0.186939	0.286753	0.263266	0.222287	0.113775	0.106202	0.0660894	0.959052	0.999765	0.505588	0.677514	0.745341	0.689169	0.153466	0.146407	0.0932557	0.0554567	0.0578916	0.0740349	-0.249209	-0.182538	0.248712	0.195153	0.0763376	0.999172	0.677933	0.110236	0.069235	-0.183809	-0.144708	0.44605	0.287129	0.098811	0.791574	0.723421	0.133532	0.0604146	0.199515	-0.0843886	0.117964	0.539843	0.051445	0.786567	0.853818	0.0768168	0.0821815	-5.3704	-0.156188	0.544386	0.263266	0.106202	0.999765	0.745341	0.146407	0.0578916	-30.2953	-0.166737	0.186939	0.222287	0.0660894	0.505588	0.689169	0.0932557	0.0740349	-0.293636	-0.165789	0.212631	0.225775	0.0706136	0.506384	0.673762	0.0973874	0.0718409	-0.00183932	-0.149029	0.175138	0.265811	0.0584561	0.241144	0.648202	0.0684625	0.0771456
ENSG00000254484		novel transcript	lncRNA	NA	0.00188583	-0.0142643	0.601643	0.941534	0.289067	0.945329	0.988572	0.336726	0.0190053	0.0038334	-0.0108045	0.74973	0.955783	0.303414	0.9999	0.992552	0.359194	0.0169222	3.72961	-0.187407	0.0652509	0.465136	0.116383	0.432121	0.743567	0.153354	0.06211	0.00932441	0.0496301	1.81915707186856e-07	0.762182	6.04882477999034e-06	1.23167530222249e-06	0.9296	1.35747867945722e-05	0.298005	-0.00854401	-0.0146153	0.449587	0.939837	0.265172	0.949427	0.986592	0.315447	0.0226442	0.0742027	-0.0101285	0.888351	0.959327	0.310491	0.999981	0.991888	0.368117	0.0159197	-0.000898637	-0.0138373	0.815341	0.944357	0.307472	0.95214	0.995881	0.354439	0.0163454	0.0679408	-0.00382644	0.749748	0.98424	0.303415	0.999744	0.99622	0.356981	0.016922	-0.352711	-0.0223658	0.144093	0.907115	0.164589	0.83146	0.980529	0.208604	0.0414251	-0.278865	0.0738225	0.152912	0.720726	0.161003	0.808415	0.945254	0.208791	0.0427607	0.0495727	0.00155031	0.768675	0.993645	0.304721	0.999906	0.998445	0.361132	0.0167358	0.125462	0.0285514	0.486066	0.885813	0.271917	0.988904	0.979757	0.324157	0.0215939	0.0562711	0.0111437	0.764595	0.955618	0.304449	0.996984	0.996133	0.357793	0.0167746	0.193712	0.0358207	0.302646	0.855272	0.229317	0.987465	0.97693	0.280789	0.0285848	0.315317	0.0381544	0.295634	0.846189	0.227169	0.631438	0.971463	0.270843	0.0289623	0.207917	0.0444174	0.253295	0.82255	0.219862	0.566931	0.967362	0.260504	0.0306404	0.21305	-0.270947	0.00068887	-0.074482	0.15029	0.140627	0.997146	0.70731	0.173539	0.168036	0.692463	0.792626	0.998923	0.923114	0.216672	0.212081	0.0399142	0.0411426	0.186295	0.0346161	0.26474	0.860253	0.223974	0.99979	0.974276	0.275968	0.0298935	0.53099	0.0327543	0.171192	0.866378	0.184611	0.471676	0.973105	0.224202	0.0375344	0.0851952	0.00969671	0.609097	0.960655	0.298628	0.99987	0.991655	0.354436	0.0178328	-0.341202	-4.92045	7.05846	-0.040247	-0.0218435	0.00328614	0.370256	0.699851	0.831766	0.839213	0.913243	0.986749	0.255432	0.308286	0.317341	0.89507	0.999765	0.932537	0.957479	0.985572	0.997478	0.306418	0.363061	0.360286	0.0244975	0.0164375	0.0151562	0.193091	0.0319343	0.535949	0.875003	0.288475	0.999172	0.978948	0.342905	0.019334	0.0880253	0.000182057	0.800216	0.999258	0.315672	0.939075	0.999758	0.363046	0.0153905	-0.270947	-0.074482	0.140627	0.70731	0.168036	0.792626	0.923114	0.212081	0.0411426	-4.92045	-0.0218435	0.699851	0.913243	0.308286	0.999765	0.985572	0.363061	0.0164375	7.05846	0.00328614	0.831766	0.986749	0.317341	0.932537	0.997478	0.360286	0.0151562	0.384165	0.0346035	0.257774	0.86021	0.22149	0.550864	0.973962	0.261688	0.0303433	0.00887	0.0534998	1.22974786538187e-06	0.749983	3.13874151382717e-05	6.45137016821364e-06	0.926078	6.18473870032088e-05	0.265123
ENSG00000230148	HOXB-AS1	HOXB cluster antisense RNA 1 [Source:HGNC Symbol;Acc:HGNC:43744]	lncRNA	100874362	0.000528161	0.134111	0.82419	0.296705	0.139974	0.979576	0.709987	0.180227	0.0473969	-0.00469168	0.145263	0.55244	0.258147	0.126714	0.9999	0.692001	0.170985	0.0509828	2.47	-0.0331726	0.0741326	0.849855	0.0455885	0.4435	0.94219	0.0687977	0.0974669	-0.00312443	0.118994	0.0125668	0.334088	0.0151511	0.0246479	0.707307	0.0194877	0.117785	-0.00765642	0.127494	0.302152	0.316794	0.0998641	0.928136	0.738903	0.136993	0.059336	0.228106	0.11824	0.511136	0.365317	0.123458	0.999981	0.764891	0.168316	0.051911	-0.00287959	0.105561	0.253313	0.415497	0.0920174	0.668498	0.898179	0.124659	0.0621392	0.182226	0.137532	0.191091	0.277282	0.0800575	0.999744	0.705446	0.114637	0.066837	0.118713	0.143146	0.456937	0.262682	0.118575	0.904132	0.693222	0.157319	0.0533426	0.0462336	0.133528	0.72577	0.342607	0.146528	0.9723	0.798079	0.192467	0.0462808	0.191477	0.158545	0.0812942	0.209382	0.0500079	0.999906	0.645927	0.0772603	0.082123	0.290739	0.212487	0.0124723	0.0949613	0.015073	0.988904	0.512985	0.0271791	0.117931	0.173038	0.183648	0.159004	0.160769	0.0727582	0.996984	0.659714	0.105147	0.0700133	0.247649	0.187927	0.0431148	0.140795	0.0340432	0.987465	0.606313	0.0547121	0.0940399	0.0818283	0.147924	0.680703	0.257374	0.134596	0.869999	0.71965	0.172407	0.0488156	0.219088	0.187772	0.0654233	0.146723	0.0467504	0.346206	0.581221	0.0685137	0.0852337	0.177424	-0.107577	0.140709	0.108921	0.0674291	0.37579	0.264705	0.408673	0.0476008	0.116198	0.658718	0.855438	0.68746	0.787761	0.0715542	0.154254	0.0846611	0.0547067	0.17523	0.173102	0.109229	0.179503	0.0629307	0.99979	0.625381	0.0934839	0.0756463	0.13489	0.146275	0.598948	0.259852	0.137406	0.813119	0.69734	0.173749	0.048649	0.173136	0.164361	0.111512	0.199472	0.0636634	0.99987	0.619343	0.0950535	0.0752663	0.172819	-8.94179	-15.56	0.155474	0.104149	0.121446	0.490612	0.285249	0.475781	0.236314	0.427621	0.350592	0.128741	0.103053	0.127334	0.921931	0.999765	0.739079	0.627296	0.845063	0.793303	0.17048	0.142732	0.163902	0.0510225	0.0589476	0.0514203	0.301072	0.192665	0.14002	0.147079	0.072139	0.999172	0.61721	0.105026	0.0711288	0.104162	0.141671	0.648722	0.272292	0.140536	0.886432	0.711944	0.181098	0.0478221	-0.107577	0.108921	0.37579	0.408673	0.116198	0.855438	0.787761	0.154254	0.0547067	-8.94179	0.104149	0.285249	0.427621	0.103053	0.999765	0.845063	0.142732	0.0589476	-15.56	0.121446	0.475781	0.350592	0.127334	0.739079	0.793303	0.163902	0.0514203	0.133721	0.150354	0.550362	0.249304	0.133853	0.780847	0.693997	0.169586	0.0496068	-0.00318295	0.11633	0.0119703	0.344943	0.0146545	0.0233722	0.714686	0.0188554	0.118729
ENSG00000170209	ANKK1	ankyrin repeat and kinase domain containing 1 [Source:HGNC Symbol;Acc:HGNC:21027]	protein_coding	255239	-0.00208077	0.00713554	0.409198	0.958023	0.993809	0.907168	0.99213	0.994479	-0.0727166	-0.00652035	0.00736392	0.436773	0.956739	0.995139	0.9999	0.992831	0.995522	-0.0737349	-0.1137	-0.056507	0.936266	0.75654	0.999413	0.980271	0.900491	0.999461	-0.092303	-0.000100754	-0.00473241	0.940771	0.972174	0.999817	0.956447	0.995212	0.999817	-0.0817572	0.00306606	-0.000355308	0.698189	0.99791	0.999412	0.976029	0.999808	0.999508	-0.0798126	-0.309856	0.0212977	0.400512	0.87753	0.993316	0.999981	0.97308	0.994171	-0.0723748	-0.000893444	-0.0138995	0.739645	0.92006	0.999556	0.927487	0.994751	0.999556	-0.0803483	0.179009	-0.00360624	0.227158	0.978566	0.966899	0.999744	0.995366	0.97007	-0.0624069	-0.0914347	-0.00890484	0.590037	0.947599	0.998663	0.930232	0.988694	0.998807	-0.0779374	0.128539	-0.0398416	0.353471	0.786574	0.98607	0.891	0.958937	0.987637	-0.0694088	-0.14347	-0.0203136	0.221184	0.880258	0.964901	0.999906	0.973177	0.969468	-0.0619042	0.17391	0.0410157	0.165164	0.765856	0.937919	0.988904	0.953615	0.943701	-0.0562522	0.0706097	0.0148924	0.590549	0.915139	0.998668	0.996984	0.989964	0.998716	-0.0779481	-0.0780153	-0.0202035	0.553354	0.883472	0.998197	0.987465	0.981626	0.998293	-0.0771201	0.0991253	0.00911003	0.638923	0.947436	0.99909	0.848288	0.991018	0.999138	-0.0788769	0.0847135	0.0223338	0.497544	0.869792	0.998104	0.756567	0.976363	0.9982	-0.0779325	0.0726567	0.0527879	0.00422114	0.0164782	0.475615	0.676771	0.974702	0.904546	0.997649	0.99966	0.83364	0.935732	0.994668	0.977562	0.997889	0.999708	-0.077272	-0.0818225	0.126881	0.0288436	0.267034	0.830283	0.981275	0.99979	0.968214	0.98255	-0.0675194	0.445581	0.033349	0.0923681	0.80117	0.866917	0.376028	0.957536	0.875416	-0.0462414	0.049933	0.0105929	0.66148	0.937259	0.999609	0.99987	0.987328	0.999657	-0.0815783	0.0203822	-9.15605	-36.5029	0.00488027	-0.0309337	-0.0337803	0.937814	0.293041	0.105568	0.97146	0.820583	0.79988	0.99994	0.985622	0.887902	0.993554	0.999765	0.41639	0.991948	0.968328	0.962607	0.99994	0.986903	0.89665	-0.0841069	-0.0692169	-0.0490517	0.234022	0.0459716	0.271749	0.739475	0.982155	0.999172	0.95107	0.983294	-0.067842	0.203278	0.0118235	0.392109	0.92934	0.994646	0.764068	0.986216	0.994885	-0.0742479	0.0527879	0.0164782	0.676771	0.904546	0.99966	0.935732	0.977562	0.999708	-0.0818225	-9.15605	-0.0309337	0.293041	0.820583	0.985622	0.999765	0.968328	0.986903	-0.0692169	-36.5029	-0.0337803	0.105568	0.79988	0.887902	0.41639	0.962607	0.89665	-0.0490517	0.323705	0.0350339	0.162601	0.793619	0.943127	0.452496	0.957322	0.94663	-0.0579227	-0.000264826	-0.0058703	0.846963	0.965497	0.999754	0.883221	0.991396	0.999754	-0.081331
ENSG00000181626	ANKRD62	ankyrin repeat domain 62 [Source:HGNC Symbol;Acc:HGNC:35241]	protein_coding	342850	-0.000488627	0.580762	0.899281	0.00637598	0.0937205	0.988879	0.138042	0.127731	0.0615138	0.00767844	0.564549	0.549277	0.00785782	0.0833173	0.9999	0.167134	0.119321	0.0654993	-0.99399	0.655171	0.651798	0.0226279	0.0607916	0.864052	0.189577	0.0881107	0.087059	0.00127023	0.585421	0.539396	0.00571644	0.0827994	0.617819	0.122488	0.0948102	0.0657088	-0.00723993	0.569144	0.548772	0.0072	0.0832911	0.958357	0.163719	0.117005	0.0655098	-0.692852	0.635019	0.217453	0.00326535	0.0553494	0.999981	0.102627	0.0845396	0.0788969	-0.0134828	0.431022	0.000675494	0.0311388	0.00106496	0.036888	0.463293	0.00248877	0.186835	0.0454114	0.578249	0.84178	0.00633072	0.0929608	0.999744	0.149436	0.130228	0.0617916	-0.542148	0.549933	0.0341806	0.00766704	0.0184217	0.767525	0.163947	0.0318818	0.112199	0.380588	0.669367	0.0726552	0.00355203	0.0424704	0.728609	0.169322	0.0662896	0.0882651	0.0625894	0.585161	0.728004	0.0059584	0.0904164	0.999906	0.156331	0.128226	0.0627363	0.297558	0.655393	0.119603	0.00239988	0.0399307	0.988904	0.120318	0.0627301	0.089153	0.248019	0.645007	0.214386	0.00306135	0.0549455	0.996984	0.15727	0.082565	0.0791309	0.137869	0.606476	0.492868	0.00493457	0.0801594	0.987465	0.177015	0.113998	0.0667944	0.290396	0.616965	0.367479	0.00425425	0.0711517	0.683443	0.144236	0.0994413	0.0707496	0.243487	0.639563	0.20771	0.00306795	0.0551671	0.520116	0.120893	0.0790664	0.0799331	0.240445	-0.0619955	0.588164	0.566954	0.126306	0.752636	0.00499943	0.0093384	0.0420575	0.0929021	0.68258	0.953401	0.130065	0.179073	0.0643796	0.127401	0.0885719	0.0625508	0.275095	0.639815	0.119881	0.0027169	0.0408218	0.99979	0.112381	0.0646327	0.0895063	0.466772	0.61524	0.258602	0.00390458	0.0616389	0.565413	0.126377	0.0869818	0.0763259	0.290005	0.628969	0.0988324	0.00294629	0.0364891	0.99987	0.102353	0.0589115	0.0929972	0.475746	-13.4329	-42.7528	0.633997	0.533788	0.540407	0.238936	0.320756	0.223922	0.00330984	0.0135006	0.0110625	0.0592614	0.0683013	0.0573447	0.874186	0.999765	0.541358	0.092734	0.252772	0.216525	0.0876133	0.100118	0.0823461	0.0776104	0.0729463	0.0786794	0.239811	0.627475	0.469305	0.00454313	0.0802735	0.999172	0.176436	0.115167	0.0675404	0.0113978	0.583646	0.975408	0.00614873	0.0960741	0.993457	0.151805	0.130478	0.06139	-0.0619955	0.566954	0.752636	0.0093384	0.0929021	0.953401	0.179073	0.127401	0.0625508	-13.4329	0.533788	0.320756	0.0135006	0.0683013	0.999765	0.252772	0.100118	0.0729463	-42.7528	0.540407	0.223922	0.0110625	0.0573447	0.541358	0.216525	0.0823461	0.0786794	0.288099	0.611911	0.425499	0.0044449	0.077224	0.690825	0.138587	0.105262	0.0688468	0.00134369	0.586826	0.521152	0.00561933	0.0818044	0.601158	0.122411	0.0936825	0.0661143
ENSG00000230417	LINC00595	long intergenic non-protein coding RNA 595 [Source:HGNC Symbol;Acc:HGNC:31430]	lncRNA	414243	0.00402501	-0.446555	0.204003	0.010034	0.144648	0.812615	0.16584	0.185282	0.0462	0.00526151	-0.434012	0.618982	0.0130403	0.222038	0.9999	0.203081	0.275755	0.0298752	0.587553	-0.506186	0.746743	0.0326442	0.261135	0.906476	0.226039	0.306815	0.0269372	0.00203198	-0.413025	0.232443	0.0166881	0.153681	0.308078	0.198521	0.169045	0.0439743	0.0203093	-0.399567	0.0390333	0.0184872	0.0586503	0.759843	0.237302	0.0865323	0.0770389	0.144521	-0.43659	0.75618	0.0142648	0.232357	0.999981	0.201443	0.288364	0.0280551	0.000666749	-0.417446	0.844054	0.0188016	0.236405	0.959619	0.403299	0.28242	0.0273581	0.347407	-0.423659	0.0613057	0.0128638	0.0765944	0.999744	0.199518	0.110405	0.068311	-0.380748	-0.444509	0.0724606	0.00944558	0.0842643	0.813152	0.181129	0.117271	0.0651192	0.296928	-0.358534	0.08993	0.0551044	0.131132	0.743257	0.442605	0.174714	0.0503545	0.0613993	-0.417803	0.679119	0.0166263	0.227201	0.999906	0.234508	0.281629	0.0289567	0.191994	-0.374854	0.224784	0.0336928	0.151339	0.988904	0.344817	0.19718	0.0445408	0.332966	-0.334911	0.0416423	0.054226	0.0609848	0.996984	0.450817	0.0902711	0.07578	0.250181	-0.373247	0.129223	0.0320614	0.115334	0.987465	0.357887	0.156114	0.0543205	0.217281	-0.395648	0.413874	0.0249309	0.195235	0.714611	0.293968	0.237617	0.0349275	0.065117	-0.415988	0.682313	0.0186161	0.21797	0.861106	0.255999	0.258497	0.0309878	0.0167136	0.203055	-0.43073	-0.378084	0.897569	0.205671	0.0129366	0.0315681	0.228147	0.13868	0.975854	0.804077	0.193222	0.295943	0.274208	0.179909	0.029146	0.0483107	0.177548	-0.394497	0.221979	0.0232006	0.143739	0.99979	0.277421	0.189822	0.0469916	0.297688	-0.410604	0.380082	0.0181195	0.18095	0.667283	0.240737	0.220295	0.0383085	0.0562924	-0.422182	0.698169	0.0155584	0.219107	0.99987	0.209791	0.272684	0.0307787	-0.0411286	-2.99745	-4.47152	-0.435476	-0.44209	-0.435548	0.901557	0.787486	0.877213	0.0138586	0.0130744	0.0131978	0.228234	0.224321	0.227646	0.990413	0.999765	0.951621	0.18112	0.249795	0.235822	0.278284	0.276691	0.270528	0.0291305	0.0298309	0.0292352	0.238655	-0.386952	0.379185	0.0306284	0.180785	0.999172	0.357298	0.230069	0.0383437	0.0602629	-0.428375	0.842341	0.0136824	0.226573	0.951821	0.21251	0.272868	0.0294267	0.203055	-0.378084	0.205671	0.0315681	0.13868	0.804077	0.295943	0.179909	0.0483107	-2.99745	-0.44209	0.787486	0.0130744	0.224321	0.999765	0.249795	0.276691	0.0298309	-4.47152	-0.435548	0.877213	0.0131978	0.227646	0.951621	0.235822	0.270528	0.0292352	0.167915	-0.414307	0.571257	0.01806	0.20803	0.793935	0.24851	0.248053	0.0328515	0.00171621	-0.413588	0.31964	0.0168824	0.176518	0.400508	0.1988	0.192486	0.0387892
ENSG00000267934		novel transcript, antisense to ZNF91	lncRNA	NA	-0.00255732	-0.112226	0.355678	0.451509	5.01322276687307e-15	0.891664	0.812101	8.60603241646543e-14	0.594902	0.0005016	-0.126985	0.956661	0.397384	7.57279641202e-15	0.9999	0.790878	1.28097237519096e-13	0.590601	-0.130494	-0.124201	0.935821	0.550287	7.30843045038008e-13	0.980271	0.794813	1.13307901602539e-11	0.591063	0.00380523	-0.1042	0.00910594	0.466647	2.77805460869716e-16	0.0185162	0.796592	4.08770892422583e-15	0.623757	0.00135606	-0.12442	0.876015	0.405317	7.49463310323247e-15	0.991276	0.797599	1.25550190294569e-13	0.59071	-0.485594	-0.0862148	0.229429	0.568807	3.76232255727406e-15	0.999981	0.870063	6.6620326065229e-14	0.597867	-0.00234296	-0.15166	0.426948	0.318876	5.58346056463929e-15	0.794295	0.857259	9.46776532256602e-14	0.593784	0.0970286	-0.125803	0.552692	0.397959	6.39161474698017e-15	0.999744	0.79079	1.08790307266181e-13	0.592375	-0.175562	-0.135224	0.345545	0.363157	4.92482683055316e-15	0.879942	0.770494	8.41955193397608e-14	0.595087	0.016875	-0.164282	0.912469	0.316411	1.01618665886793e-14	0.991692	0.780839	1.7023172000327e-13	0.59194	0.0431761	-0.121236	0.738655	0.418147	7.1850394673576e-15	0.999906	0.808988	1.21835314717068e-13	0.591152	0.150985	-0.0868853	0.273883	0.56792	4.24208446275722e-15	0.988904	0.896792	7.36120177915987e-14	0.59663	0.0650687	-0.108549	0.651898	0.480544	6.87075073929325e-15	0.996984	0.882433	1.15564138950473e-13	0.59162	-0.0225035	-0.130729	0.876468	0.390078	7.4952839594139e-15	0.995635	0.830873	1.25815567251106e-13	0.590709	-0.122543	-0.142495	0.597496	0.349112	6.62437285571757e-15	0.825609	0.791073	1.10615330366019e-13	0.592002	0.148161	-0.0899659	0.288774	0.554489	7.13073211904354e-15	0.601786	0.888687	1.20521537342664e-13	0.595671	0.0559415	0.00154094	-0.123132	-0.1239	0.62437	0.991341	0.410945	0.422509	1.09570887326396e-14	1.23073064944306e-14	0.889944	0.998666	0.793304	0.795949	1.83701199171072e-13	2.05510288060291e-13	0.591142	0.589907	-0.00761608	-0.125872	0.95278	0.408517	1.22871013903009e-14	0.99979	0.814593	2.06332067414528e-13	0.589925	0.0812462	-0.118714	0.786039	0.432595	1.18760201917033e-14	0.911315	0.826346	1.96729678430398e-13	0.590287	0.0677424	-0.113596	0.595979	0.451883	1.07396642721263e-14	0.99987	0.816646	1.81814039744394e-13	0.591354	-0.105136	5.29279	22.7938	-0.135543	-0.10486	-0.101522	0.719432	0.588542	0.369925	0.376089	0.495504	0.50206	1.15615383180456e-14	1.06798133809221e-14	8.33412966699498e-15	0.962313	0.999765	0.661566	0.748709	0.876339	0.874688	1.93367657753421e-13	1.79341563521764e-13	1.39725948309023e-13	0.590572	0.591414	0.594033	0.0927715	-0.107149	0.698419	0.492572	1.14439381319779e-14	0.999172	0.8755	1.92328414195422e-13	0.590681	-0.0486811	-0.126487	0.855218	0.400417	1.21109229123348e-14	0.955851	0.803458	2.02068854943094e-13	0.590079	0.00154094	-0.1239	0.991341	0.422509	1.23073064944306e-14	0.998666	0.795949	2.05510288060291e-13	0.589907	5.29279	-0.10486	0.588542	0.495504	1.06798133809221e-14	0.999765	0.876339	1.79341563521764e-13	0.591414	22.7938	-0.101522	0.369925	0.50206	8.33412966699498e-15	0.661566	0.874688	1.39725948309023e-13	0.594033	-0.030272	-0.127326	0.907803	0.402909	1.22282330188141e-14	0.964104	0.813561	2.02081506107583e-13	0.589976	0.00365071	-0.10242	0.013625	0.476444	3.93707089749708e-16	0.0262288	0.80182	5.5103522718289e-15	0.620397
ENSG00000213152	RPL7AP60	ribosomal protein L7a pseudogene 60 [Source:HGNC Symbol;Acc:HGNC:35859]	processed_pseudogene	NA	-0.0015036	-0.0328347	0.477607	0.773208	2.33519372317004e-06	0.923436	0.945979	1.07562631401983e-05	0.316125	-0.00328254	-0.035194	0.641303	0.758038	2.66019861308371e-06	0.9999	0.944246	1.23932136909583e-05	0.31368	0.172288	-0.0506044	0.886923	0.744549	2.25621524469003e-05	0.961965	0.895806	9.00840805623118e-05	0.306342	0.00188995	-0.0301147	0.09393	0.787895	8.18486849051697e-07	0.143068	0.939365	2.13202052224069e-06	0.335398	-0.0105875	-0.0541041	0.107962	0.629804	9.05857305065934e-07	0.871112	0.901242	4.54479553633996e-06	0.333564	-0.0601974	-0.0360473	0.846026	0.757022	2.88543599106927e-06	0.999981	0.939661	1.34757309158669e-05	0.31215	0.00183059	-0.0210211	0.416426	0.856023	2.17549477526695e-06	0.78668	0.987094	9.68821581639645e-06	0.31745	-0.109328	-0.0413253	0.380533	0.715041	2.07080107240619e-06	0.999744	0.933448	9.8099014372685e-06	0.31837	-0.00768692	-0.0413912	0.957	0.716475	2.93129153797002e-06	0.994821	0.931745	1.33717280725727e-05	0.311852	0.109931	-0.0220744	0.348756	0.859376	2.39893493334294e-06	0.889183	0.979231	1.11535732342197e-05	0.318778	-0.119943	-0.0545027	0.223026	0.630369	1.49541510334924e-06	0.999906	0.907707	7.31224597891523e-06	0.324404	-0.017788	-0.0456116	0.866471	0.696637	2.89780087306702e-06	0.993781	0.937702	1.32596536100797e-05	0.312069	-0.0441436	-0.0528982	0.688713	0.652476	2.72928558498102e-06	0.996984	0.935764	1.25520592133322e-05	0.313198	-0.0569402	-0.0527066	0.606345	0.649065	2.6023515579435e-06	0.987465	0.929579	1.19868334103548e-05	0.314094	-0.104012	-0.0549081	0.557332	0.63588	2.5109830224762e-06	0.805379	0.921165	1.1082628927798e-05	0.314765	-0.109104	-0.0646755	0.306389	0.578028	2.2115412988519e-06	0.617244	0.895701	1.00487722786444e-05	0.320311	-0.164011	0.233405	-0.0428213	0.0215257	0.0574127	0.0288742	0.701606	0.850546	6.86658475369064e-07	4.02485874183708e-07	0.656297	0.754718	0.928563	0.963184	3.55211741385598e-06	2.19677888202157e-06	0.341885	0.351454	-0.0144119	-0.0423596	0.883319	0.715151	3.51913964275156e-06	0.99979	0.938697	1.61560501780867e-05	0.311495	0.142656	-0.029578	0.532062	0.797158	2.977733514802e-06	0.771447	0.957414	1.31930842225235e-05	0.314682	-0.197922	-0.0706712	0.0399827	0.529581	5.19648578772895e-07	0.99987	0.856794	2.81998130671593e-06	0.346899	-0.4766	6.69219	-5.27795	-0.0903448	-0.0148063	-0.044665	0.0305204	0.369599	0.786176	0.426337	0.899235	0.699968	4.20511074352505e-07	2.46742233766579e-06	3.43720595449787e-06	0.855786	0.999765	0.914269	0.779873	0.983738	0.940453	2.26603299999436e-06	1.15806878315981e-05	1.49393162918911e-05	0.350676	0.318246	0.311945	0.0449606	-0.031077	0.805795	0.794213	3.45772161067723e-06	0.999172	0.963753	1.58321645756493e-05	0.311831	0.19357	-0.0307035	0.34068	0.787674	2.35487771665059e-06	0.735567	0.958295	1.08830710290165e-05	0.319128	0.233405	0.0215257	0.0288742	0.850546	4.02485874183708e-07	0.754718	0.963184	2.19677888202157e-06	0.351454	6.69219	-0.0148063	0.369599	0.899235	2.46742233766579e-06	0.999765	0.983738	1.15806878315981e-05	0.318246	-5.27795	-0.044665	0.786176	0.699968	3.43720595449787e-06	0.914269	0.940453	1.49393162918911e-05	0.311945	0.095819	-0.0298194	0.630935	0.796859	3.20107468865096e-06	0.831627	0.957848	1.3983111478495e-05	0.313304	0.00189222	-0.0287181	0.0975586	0.797681	8.41515156910809e-07	0.146472	0.941042	2.15968476066193e-06	0.334897
ENSG00000263325		novel transcript, antisense to PRSS22	lncRNA	NA	0.00352896	-0.153295	0.185688	0.285098	0.0356199	0.80061	0.70083	0.0556304	0.0926607	0.0178311	-0.165645	0.0427727	0.241916	0.01462	0.9999	0.676209	0.0267815	0.118795	3.55948	-0.40309	0.0218866	0.041947	0.0229592	0.365902	0.251723	0.0382212	0.121027	0.00327015	-0.11533	0.0208663	0.408616	0.00902538	0.0385393	0.761594	0.0120396	0.132195	-0.0109173	-0.147671	0.191055	0.301949	0.0361767	0.900609	0.729465	0.0571044	0.0921867	-0.0343942	-0.131326	0.930074	0.373756	0.0668571	0.999981	0.770966	0.0994373	0.072792	-0.00199141	-0.155876	0.484638	0.289397	0.0563699	0.823305	0.845912	0.081266	0.0783122	-0.0215805	-0.134216	0.891351	0.351646	0.0665993	0.999744	0.765068	0.0980169	0.0729182	-0.000761052	-0.13419	0.996631	0.352808	0.0670383	0.999677	0.762649	0.096286	0.0727035	0.0733772	-0.0870171	0.620846	0.581781	0.0759012	0.95999	0.904111	0.109371	0.0694275	0.140042	-0.118375	0.260782	0.409715	0.0425891	0.999906	0.805704	0.0673079	0.0871563	0.153381	-0.094314	0.249566	0.520696	0.0416492	0.988904	0.879221	0.0650125	0.0878492	0.109848	-0.104522	0.429747	0.480696	0.0537079	0.996984	0.882433	0.0809509	0.0798577	0.0854247	-0.116575	0.540747	0.426273	0.0587154	0.987465	0.84709	0.0874281	0.0770032	0.10195	-0.12051	0.649289	0.412168	0.0623136	0.853598	0.828259	0.0888315	0.0750823	0.222346	-0.0829863	0.0979368	0.568887	0.0262207	0.391484	0.893467	0.0417149	0.103063	0.0805076	-0.0241114	-0.132832	-0.140809	0.46567	0.860572	0.358289	0.346061	0.0588819	0.0703073	0.828651	0.977063	0.763822	0.746355	0.085712	0.100523	0.0778196	0.0719854	0.103564	-0.113178	0.403904	0.439988	0.0555234	0.99979	0.829652	0.0839773	0.079725	0.355087	-0.110092	0.217691	0.447436	0.0412222	0.525192	0.833702	0.0614333	0.0892008	0.134277	-0.113294	0.275677	0.435186	0.0465088	0.99987	0.808408	0.0726261	0.085398	-0.290151	-9.7935	-23.0843	-0.165537	-0.170492	-0.157587	0.30378	0.299345	0.347515	0.261467	0.250647	0.282007	0.0487639	0.0484198	0.0519411	0.885262	0.999765	0.646296	0.651675	0.734492	0.743138	0.0741762	0.0745411	0.0756306	0.0838926	0.0841182	0.0818736	0.196006	-0.0982745	0.396322	0.513498	0.0550723	0.999172	0.885443	0.0834062	0.0799887	0.200144	-0.125534	0.43698	0.386405	0.0573897	0.786216	0.797253	0.08384	0.078654	-0.0241114	-0.140809	0.860572	0.346061	0.0703073	0.977063	0.746355	0.100523	0.0719854	-9.7935	-0.170492	0.299345	0.250647	0.0484198	0.999765	0.734492	0.0745411	0.0841182	-23.0843	-0.157587	0.347515	0.282007	0.0519411	0.646296	0.743138	0.0756306	0.0818736	0.234991	-0.111044	0.351164	0.447932	0.0521895	0.632375	0.836952	0.0750522	0.0817205	0.00354677	-0.111145	0.0130526	0.42363	0.00650594	0.0252344	0.771268	0.00887849	0.141032
ENSG00000237118	CYP2F2P	cytochrome P450 family 2 subfamily F member 2, pseudogene [Source:HGNC Symbol;Acc:HGNC:18851]	transcribed_processed_pseudogene	NA	-0.00148383	-0.0042415	0.556586	0.975092	3.64719253191259e-19	0.939579	0.996036	1.04811447263775e-17	0.682114	-0.00680442	-0.000273001	0.416985	0.998395	3.12767621903947e-19	0.9999	0.999718	9.17834011471583e-18	0.683348	1.63419	-0.142372	0.265214	0.447674	2.07840262542652e-17	0.625177	0.732496	5.90754713451151e-16	0.699792	0.00207535	-0.000347174	0.123135	0.997928	1.34552129978263e-19	0.179962	0.999561	3.23640649286443e-18	0.690035	-0.012515	-0.0277907	0.110815	0.835331	1.24043928120071e-19	0.87132	0.964586	3.74037386734232e-18	0.690672	0.366106	-0.0423616	0.320133	0.758861	2.66052531783669e-19	0.999981	0.940175	7.89656059385308e-18	0.684642	-0.00222844	-0.0366021	0.406329	0.790872	3.08087643233485e-19	0.781723	0.978717	8.95261383396073e-18	0.683469	-0.133732	-0.0126993	0.367895	0.924928	2.90290068452759e-19	0.999744	0.984402	8.50070234667359e-18	0.683945	0.0814865	-0.00805597	0.631179	0.952606	3.8592622089396e-19	0.94036	0.990699	1.09245999345847e-17	0.681659	0.17754	0.0377986	0.202874	0.798064	3.52787701026944e-19	0.836129	0.962469	1.03381702923473e-17	0.686801	-0.159229	-0.0302275	0.174073	0.822268	1.74504399789063e-19	0.999906	0.960624	5.22408423310971e-18	0.687989	-0.0517357	-0.0257281	0.681341	0.853383	3.97816551777558e-19	0.988904	0.974442	1.12919115638252e-17	0.681414	-0.0622416	-0.0290791	0.635374	0.835259	3.86992388931019e-19	0.996984	0.975045	1.11058808884121e-17	0.681636	-0.0924749	-0.0313171	0.482113	0.820134	3.39099304877378e-19	0.987465	0.972111	9.74477124561468e-18	0.682699	0.161664	0.00933878	0.443621	0.945996	3.2400031827372e-19	0.735578	0.990934	9.23445290685346e-18	0.683065	-0.0702726	-0.0322797	0.579508	0.815636	4.19108959625145e-19	0.806559	0.966173	1.18962906056764e-17	0.685415	-0.071908	-0.00123263	-0.0174981	-0.0163155	0.486748	0.992353	0.89698	0.906981	3.84298242017097e-19	4.87240873559996e-19	0.837865	0.998834	0.977819	0.978129	1.11205969727506e-17	1.40409052843342e-17	0.686113	0.684198	-0.0765494	-0.031766	0.51051	0.817019	3.9397836303354e-19	0.99979	0.965023	1.14644948549312e-17	0.685913	0.0306123	-0.0138882	0.910103	0.919137	4.8422416910552e-19	0.966546	0.983724	1.37071674318496e-17	0.684249	-0.0812517	-0.0288354	0.482303	0.832521	3.8242726021609e-19	0.99987	0.960558	1.11595814530939e-17	0.686153	-0.0238594	1.90756	3.75013	-0.0185447	-0.00898633	-0.0122459	0.928308	0.829693	0.870931	0.893458	0.948584	0.929014	4.85331064543548e-19	4.76324997242554e-19	4.8099155520655e-19	0.992543	0.999765	0.949644	0.969252	0.991499	0.987688	1.39472349846589e-17	1.38028104354158e-17	1.35971607304721e-17	0.68423	0.684382	0.684303	-0.186267	-0.0504344	0.389499	0.720087	3.38787209800316e-19	0.999172	0.947746	9.97002360269502e-18	0.687126	0.0957367	-0.0116975	0.691845	0.931374	4.51110729506659e-19	0.902856	0.986418	1.30358469973827e-17	0.684821	-0.00123263	-0.0163155	0.992353	0.906981	4.87240873559996e-19	0.998834	0.978129	1.40409052843342e-17	0.684198	1.90756	-0.00898633	0.829693	0.948584	4.76324997242554e-19	0.999765	0.991499	1.38028104354158e-17	0.684382	3.75013	-0.0122459	0.870931	0.929014	4.8099155520655e-19	0.949644	0.987688	1.35971607304721e-17	0.684303	0.0890984	-0.00709434	0.706546	0.958839	4.54520374160025e-19	0.872782	0.991511	1.29722234633381e-17	0.68476	0.00208254	0.00121679	0.126384	0.992743	1.3726295464853e-19	0.18281	0.997875	3.23430694724499e-18	0.689878
ENSG00000228318		novel transcript	lncRNA	NA	0.00418145	0.112917	0.376397	0.656964	4.78385399487924e-05	0.903002	0.903961	0.00016411	0.256368	-0.01627	0.164338	0.30015	0.517947	4.20718225645255e-05	0.9999	0.856766	0.000150455	0.259052	2.7558	-0.057739	0.302817	0.865716	4.92341135217505e-05	0.65481	0.947555	0.000180887	0.288617	0.0143855	0.218393	1.69820101314201e-10	0.270696	3.72070032884119e-13	2.8985045348181e-09	0.655887	3.18702721456854e-12	0.547519	-0.0114038	0.121478	0.441284	0.632396	5.20053579420921e-05	0.948625	0.901375	0.000176888	0.254616	-0.243551	0.155605	0.725071	0.550167	6.39306890049433e-05	0.999981	0.863947	0.00022077	0.250258	-0.00735758	0.0553344	0.141986	0.829206	2.60474170743669e-05	0.552637	0.983105	9.02335264151311e-05	0.268951	-0.389401	0.134413	0.160633	0.59256	2.83143909187898e-05	0.999744	0.887266	0.000104898	0.267242	-0.533771	0.107858	0.0909568	0.66646	1.90707531775116e-05	0.817611	0.916603	7.29252142274041e-05	0.27529	0.0109493	0.223099	0.966625	0.424269	5.91431669891004e-05	0.996692	0.842929	0.000202724	0.254549	0.264743	0.165423	0.228796	0.51372	3.56484522052631e-05	0.999906	0.856584	0.0001296	0.262494	0.448267	0.252026	0.0551409	0.325301	1.32239153767763e-05	0.988904	0.778632	5.25370982106565e-05	0.282638	0.351854	0.230504	0.150606	0.375086	2.71115133253627e-05	0.996984	0.834299	0.000100281	0.268132	0.418293	0.221661	0.0876349	0.384749	1.85683206634794e-05	0.987465	0.826034	7.15165641844413e-05	0.275829	0.9939	0.268581	0.0105336	0.282833	3.64693374607402e-06	0.323684	0.740669	1.56031469300465e-05	0.307714	0.615473	0.278739	0.00865111	0.267818	3.7515450127183e-06	0.255107	0.716264	1.62919318586134e-05	0.310269	0.446395	-0.344338	0.14544	0.0462329	0.0201414	0.153246	0.556754	0.858928	7.35861517831396e-06	3.29802192261714e-05	0.651655	0.792626	0.871346	0.965945	3.07251349387919e-05	0.000119753	0.297187	0.26685	0.364653	0.211234	0.0941815	0.408774	2.35191198894838e-05	0.99979	0.814651	9.00016200883942e-05	0.273841	1.12999	0.213824	0.0248383	0.393635	8.66804913376444e-06	0.283204	0.802701	3.4608986811956e-05	0.293958	0.248874	0.175435	0.25283	0.493681	4.55864175467838e-05	0.99987	0.83992	0.000163614	0.260068	-0.0251665	12.8215	50.4467	0.13341	0.183201	0.186518	0.959886	0.442761	0.24475	0.609887	0.485132	0.469076	8.09336363907435e-05	6.25600930148997e-05	4.4681359692408e-05	0.99573	0.999765	0.561582	0.876212	0.874779	0.863592	0.000266948	0.000214436	0.000151698	0.247821	0.253351	0.26049	0.478079	0.224498	0.240833	0.396888	4.42361051832961e-05	0.999172	0.830981	0.000157761	0.260701	0.778859	0.171053	0.0846865	0.497538	2.17948445037276e-05	0.607606	0.854176	8.12513052758569e-05	0.275402	-0.344338	0.0462329	0.153246	0.858928	3.29802192261714e-05	0.792626	0.965945	0.000119753	0.26685	12.8215	0.183201	0.442761	0.485132	6.25600930148997e-05	0.999765	0.874779	0.000214436	0.253351	50.4467	0.186518	0.24475	0.469076	4.4681359692408e-05	0.561582	0.863592	0.000151698	0.26049	1.12848	0.248818	0.00990115	0.319079	4.18311233346118e-06	0.238905	0.758155	1.78274959463321e-05	0.308177	0.0144726	0.229475	2.33527738960969e-10	0.249358	5.02078407089524e-13	3.38826927253969e-09	0.631565	3.99016170279015e-12	0.544009
ENSG00000238390			snoRNA	124900469	-0.000663232	-0.0774084	0.792553	0.569212	0.249374	0.973866	0.872607	0.296416	0.025183	-0.000483423	-0.0801526	0.954032	0.556132	0.25426	0.9999	0.873875	0.308974	0.0243854	0.510883	-0.233239	0.718408	0.201337	0.107989	0.894303	0.5187	0.143981	0.0651064	0.00027698	-0.0794123	0.837868	0.557994	0.251391	0.876102	0.84591	0.26831	0.0248524	-0.00294513	-0.0846539	0.70909	0.532507	0.244259	0.97712	0.860147	0.294168	0.0260305	-0.247559	-0.060673	0.501415	0.660801	0.222418	0.999981	0.906287	0.277823	0.0298071	0.000115679	-0.0797444	0.965634	0.56477	0.25437	0.993128	0.936692	0.300877	0.0243676	-0.0101887	-0.0810375	0.945353	0.549417	0.254158	0.999744	0.869507	0.30746	0.024402	0.0787783	-0.0769119	0.642026	0.570193	0.238735	0.943184	0.878223	0.28629	0.0269607	0.230466	-0.0979276	0.0932894	0.499858	0.071135	0.744944	0.870358	0.103513	0.071596	-0.160616	-0.0990989	0.169588	0.461295	0.141728	0.999906	0.832844	0.188687	0.0469438	-0.233164	-0.141564	0.0610647	0.29995	0.0822071	0.988904	0.756456	0.116703	0.0659497	-0.230585	-0.1432	0.0757919	0.297749	0.0928889	0.996984	0.787823	0.129842	0.061818	-0.211257	-0.124471	0.105426	0.360183	0.111192	0.987465	0.809371	0.151256	0.0556044	-0.305801	-0.121921	0.144702	0.372327	0.131009	0.49503	0.803177	0.168497	0.0497885	-0.212277	-0.132734	0.092073	0.33208	0.11956	0.383441	0.772675	0.153734	0.0536876	-0.228436	0.0955163	-0.088317	-0.0586095	0.0252563	0.457572	0.502597	0.674238	0.0565203	0.245861	0.651655	0.877381	0.846461	0.910744	0.0828258	0.293296	0.079149	0.0260838	-0.238489	-0.132676	0.0382781	0.324245	0.0727512	0.99979	0.763872	0.105791	0.0708468	-0.498855	-0.11785	0.0633096	0.380577	0.0973591	0.334803	0.792938	0.128385	0.0609292	-0.0460327	-0.0908135	0.691351	0.507494	0.275922	0.99987	0.846946	0.331246	0.0212428	0.0131972	-2.20971	-11.1511	-0.0821272	-0.0916555	-0.0946827	0.96037	0.803521	0.629314	0.554138	0.511896	0.49169	0.288497	0.28363	0.269966	0.99573	0.999765	0.835844	0.851504	0.884901	0.870818	0.33991	0.338139	0.313444	0.0193307	0.0200635	0.0221702	-0.115125	-0.104825	0.595922	0.458984	0.266209	0.999172	0.861382	0.319918	0.0227628	-0.0593938	-0.0862035	0.806117	0.527072	0.283765	0.940139	0.866579	0.331128	0.0200431	0.0955163	-0.0586095	0.457572	0.674238	0.245861	0.877381	0.910744	0.293296	0.0260838	-2.20971	-0.0916555	0.803521	0.511896	0.28363	0.999765	0.884901	0.338139	0.0200635	-11.1511	-0.0946827	0.629314	0.49169	0.269966	0.835844	0.870818	0.313444	0.0221702	-0.357066	-0.119203	0.129327	0.38125	0.142651	0.412981	0.802734	0.179097	0.047272	0.000421214	-0.0782743	0.758441	0.563704	0.247508	0.811985	0.848043	0.264546	0.0254906
ENSG00000267595	BRCA1P1	BRCA1 pseudogene 1 [Source:HGNC Symbol;Acc:HGNC:28470]	unprocessed_pseudogene	NA	-0.00404227	-0.139198	0.0648971	0.235193	8.03231306107343e-09	0.642393	0.650918	5.80883926133798e-08	0.412894	-0.00389141	-0.154254	0.596575	0.197726	3.46066097568728e-08	0.9999	0.626545	2.28870032613317e-07	0.389637	-1.1373	-0.103753	0.35868	0.512832	9.20772385620564e-07	0.692246	0.77278	5.0614505297811e-06	0.373306	-0.00152689	-0.169915	0.19629	0.151143	1.81059561675188e-08	0.26733	0.516878	6.34409774370826e-08	0.400082	0.0107987	-0.147754	0.116311	0.209417	1.24791133598614e-08	0.881801	0.638689	8.73621913072933e-08	0.405989	0.13078	-0.171869	0.685902	0.159605	3.65371742830051e-08	0.999981	0.564791	2.41484259254194e-07	0.388752	0.00581635	-0.0976749	0.0118051	0.403641	2.02582038728845e-09	0.184588	0.893795	1.57214542998595e-08	0.433894	0.0027113	-0.161119	0.983414	0.176895	3.94182987062106e-08	0.999744	0.599279	2.55653716608921e-07	0.387512	0.0637181	-0.157816	0.668278	0.186263	3.61975669603298e-08	0.948239	0.609676	2.36015850259048e-07	0.388905	0.0522269	-0.162844	0.670242	0.214407	4.7151568875381e-08	0.964852	0.697568	3.01115881528906e-07	0.388206	-0.120583	-0.174711	0.240607	0.142019	2.07566664762985e-08	0.999906	0.563259	1.42013549064737e-07	0.397897	-0.122047	-0.192826	0.267166	0.114191	2.22175931222006e-08	0.988904	0.549405	1.49938126013787e-07	0.396806	-0.0982036	-0.187615	0.392277	0.127059	2.80415760579456e-08	0.996984	0.606329	1.85925121562019e-07	0.393052	-0.217861	-0.205951	0.0562441	0.0845092	7.18726403561693e-09	0.987465	0.511483	5.30277360017893e-08	0.414621	-0.500406	-0.22808	0.00565841	0.051144	1.08919459521584e-09	0.323448	0.397349	8.89046008162449e-09	0.443073	-0.253012	-0.219683	0.0214732	0.0659646	4.87847469175117e-09	0.274095	0.436499	3.62376095810692e-08	0.42444	-0.240808	0.278502	-0.166084	-0.0883607	0.00693679	0.0122011	0.148136	0.45579	1.90283858064194e-09	3.05840351012594e-09	0.651655	0.735883	0.551167	0.814838	1.54048480579129e-08	2.40761042117595e-08	0.438747	0.431587	-0.198962	-0.20204	0.0497828	0.0907792	9.58091453316355e-09	0.99979	0.486898	7.04632406422767e-08	0.413926	-0.270221	-0.179633	0.256128	0.135777	3.16645024798778e-08	0.563859	0.551239	2.0491808354474e-07	0.394754	-0.263031	-0.202618	0.00844809	0.081933	2.24746977124245e-09	0.99987	0.4389	1.82730973272647e-08	0.436247	-0.5261	9.31522	-20.1159	-0.217293	-0.126827	-0.181151	0.0221048	0.231229	0.321191	0.06855	0.299109	0.135164	4.99543178500907e-09	2.96135633421886e-08	3.65052171942484e-08	0.855786	0.999765	0.625545	0.376674	0.772806	0.580056	3.77807901559064e-08	1.99333483952629e-07	2.31070139623831e-07	0.424075	0.395847	0.392424	-0.285335	-0.213805	0.132818	0.0845415	2.0145656964404e-08	0.999172	0.514274	1.39810052969109e-07	0.402091	-0.201516	-0.17009	0.342631	0.155987	3.79525931690186e-08	0.736298	0.579563	2.46147647591833e-07	0.391786	0.278502	-0.0883607	0.0122011	0.45579	3.05840351012594e-09	0.735883	0.814838	2.40761042117595e-08	0.431587	9.31522	-0.126827	0.231229	0.299109	2.96135633421886e-08	0.999765	0.772806	1.99333483952629e-07	0.395847	-20.1159	-0.181151	0.321191	0.135164	3.65052171942484e-08	0.625545	0.580056	2.31070139623831e-07	0.392424	-0.392052	-0.200206	0.0573529	0.0940329	1.07024683542904e-08	0.314602	0.489515	7.4874094344104e-08	0.412181	-0.00187741	-0.173305	0.115514	0.141478	1.24161797609758e-08	0.169288	0.502663	4.35928174328153e-08	0.406069
ENSG00000173421	IHO1	interactor of HORMAD1 1 [Source:HGNC Symbol;Acc:HGNC:27945]	protein_coding	339834	-0.00113061	0.0369491	0.654289	0.785848	2.39955657627384e-07	0.953675	0.948495	1.33027375768595e-06	0.357103	0.00716836	0.0181545	0.392355	0.893523	1.87836096607117e-07	0.9999	0.978764	1.09195804023685e-06	0.361331	0.00672384	-0.0430164	0.996035	0.804097	1.87966591511589e-07	0.998586	0.922172	1.20037842326278e-06	0.403602	0.00137016	0.0387011	0.310711	0.774087	1.63846268085179e-07	0.392796	0.934148	4.829621304308e-07	0.363675	0.0120474	0.045736	0.124973	0.732613	8.87218537399296e-08	0.882939	0.937857	5.36144899480968e-07	0.374072	0.0166258	0.02945	0.964095	0.831981	2.62932280574771e-07	0.999981	0.960114	1.48980638062056e-06	0.355516	-0.00432811	-0.0164014	0.104661	0.904243	7.79540101702306e-08	0.490947	0.994208	4.57520771678933e-07	0.376239	-0.0457942	0.0306758	0.758326	0.82074	2.51949341973744e-07	0.999744	0.959403	1.41984236432983e-06	0.356257	-0.256638	0.0174769	0.12803	0.89607	9.02818978911242e-08	0.83146	0.977373	5.49401920889947e-07	0.373779	-0.0717513	-0.0308559	0.606679	0.835183	3.08973045034316e-07	0.956097	0.972109	1.71152640441533e-06	0.356127	0.0191484	0.0329725	0.870871	0.808555	2.59994591347785e-07	0.999906	0.957674	1.46796403462198e-06	0.355711	0.192043	0.0806933	0.124833	0.55718	8.86497352633448e-08	0.988904	0.893447	5.45694198783773e-07	0.374086	0.193243	0.0829375	0.138511	0.54857	9.55221009210632e-08	0.996984	0.906765	5.79257601796456e-07	0.372831	0.037553	0.0385417	0.775563	0.780156	2.53507162184256e-07	0.992946	0.963405	1.4197765858427e-06	0.35615	0.172597	0.0539084	0.413246	0.695746	1.93303584551011e-07	0.714343	0.936775	1.06652728193273e-06	0.360837	0.0133816	0.0327815	0.916493	0.814147	3.17056682649975e-07	0.969029	0.965919	1.70898480290554e-06	0.355672	0.00516854	0.161086	0.0297884	0.0717218	0.960404	0.210567	0.826996	0.606166	3.18303554880708e-07	1.54669561567356e-07	0.990826	0.804469	0.95901	0.882691	1.75294435226258e-06	9.0777289082381e-07	0.355603	0.368165	-0.0525448	0.018854	0.653469	0.891495	2.90430652050936e-07	0.99979	0.979639	1.63847617857152e-06	0.357215	0.0261641	0.0314799	0.923533	0.818988	3.17316637375715e-07	0.971486	0.962215	1.69675917687976e-06	0.355658	0.0229878	0.0333135	0.843487	0.808549	3.12999360761167e-07	0.99987	0.955768	1.76293034650699e-06	0.355899	0.198824	9.0361	13.6619	0.0509371	0.0628745	0.0433341	0.455038	0.309344	0.55564	0.713595	0.651786	0.753443	2.46444084800147e-07	1.97927115322647e-07	2.7157586160031e-07	0.912981	0.999765	0.790926	0.915946	0.928478	0.953052	1.3861896805493e-06	1.13979284843703e-06	1.47069426768767e-06	0.360091	0.363906	0.358392	0.0104289	0.0316086	0.961867	0.824002	3.18329769117805e-07	0.999172	0.970283	1.78473974030317e-06	0.355602	0.0663347	0.0326571	0.784786	0.811127	3.07913332170161e-07	0.933417	0.961727	1.69131891104322e-06	0.356188	0.161086	0.0717218	0.210567	0.606166	1.54669561567356e-07	0.804469	0.882691	9.0777289082381e-07	0.368165	9.0361	0.0628745	0.309344	0.651786	1.97927115322647e-07	0.999765	0.928478	1.13979284843703e-06	0.363906	13.6619	0.0433341	0.55564	0.753443	2.7157586160031e-07	0.790926	0.953052	1.47069426768767e-06	0.358392	0.0934548	0.0390149	0.69446	0.777739	2.96818435367731e-07	0.866847	0.953399	1.5912404963311e-06	0.356833	0.0010301	0.0374971	0.452051	0.781647	2.02797349534405e-07	0.534853	0.93672	5.78066344164002e-07	0.360012
ENSG00000217275		ribosomal protein S10 (RPS10) pseudogene	processed_pseudogene	NA	-0.00243581	0.117403	0.47531	0.522982	0.794334	0.922681	0.848831	0.813132	-0.0371659	-0.00424985	0.111696	0.708273	0.54461	0.836349	0.9999	0.870088	0.856605	-0.0419386	-2.1498	0.308784	0.270027	0.216844	0.771139	0.6297	0.534997	0.788651	-0.0398524	-0.00477646	0.0766998	0.00777749	0.662486	0.152881	0.0160981	0.891341	0.1682	0.0441671	-0.000871576	0.10311	0.935081	0.574938	0.850735	0.995206	0.879883	0.866308	-0.0436663	-0.0167797	0.105568	0.973209	0.574307	0.851319	0.999981	0.871656	0.870615	-0.0437377	0.00289242	0.135744	0.425644	0.467972	0.779521	0.793448	0.914121	0.802589	-0.0355557	-0.102554	0.103876	0.610325	0.570502	0.823064	0.999744	0.877779	0.842227	-0.0403906	0.375107	0.123685	0.0996869	0.493912	0.521872	0.818386	0.843018	0.560787	-0.00919412	0.171235	0.171083	0.364708	0.394907	0.746444	0.894881	0.831892	0.774396	-0.0324376	0.145712	0.120603	0.359299	0.51075	0.754656	0.999906	0.855505	0.784441	-0.0329135	0.204186	0.157221	0.229012	0.401022	0.678954	0.988904	0.82648	0.711653	-0.025159	0.336614	0.194981	0.0553377	0.293837	0.413373	0.996984	0.7845	0.465277	0.00278532	0.181925	0.141619	0.305798	0.446347	0.728952	0.987465	0.857611	0.757912	-0.0302431	0.244683	0.136927	0.391106	0.46313	0.767404	0.700122	0.854675	0.786029	-0.0342596	0.0664745	0.110394	0.694302	0.550473	0.841323	0.867004	0.886645	0.852924	-0.0430441	-0.0691797	0.298747	0.0935411	0.172958	0.61596	0.0784644	0.604403	0.344715	0.830671	0.483484	0.887211	0.774014	0.890819	0.745158	0.844925	0.524335	-0.0417708	-0.00515249	0.0475848	0.104793	0.759194	0.568062	0.847838	0.99979	0.888968	0.864034	-0.0438382	0.304486	0.115931	0.398474	0.523638	0.777321	0.682078	0.864942	0.792869	-0.035743	-0.0220705	0.0915001	0.886322	0.615965	0.855624	0.99987	0.895838	0.872396	-0.0448041	-0.0759145	9.13961	-18.3549	0.0868721	0.128563	0.0766442	0.829937	0.438655	0.55038	0.638019	0.488018	0.675268	0.85292	0.79077	0.818899	0.97954	0.999765	0.78782	0.888926	0.875276	0.933394	0.867132	0.815381	0.833196	-0.0444665	-0.0372179	-0.0403951	0.159957	0.124564	0.579843	0.508296	0.82455	0.999172	0.882629	0.843773	-0.0410516	0.235948	0.105577	0.463142	0.559308	0.797992	0.798884	0.878794	0.814432	-0.0380206	0.298747	0.172958	0.0784644	0.344715	0.483484	0.774014	0.745158	0.524335	-0.00515249	9.13961	0.128563	0.438655	0.488018	0.79077	0.999765	0.875276	0.815381	-0.0372179	-18.3549	0.0766442	0.55038	0.675268	0.818899	0.78782	0.933394	0.833196	-0.0403951	0.217332	0.116696	0.490402	0.523859	0.805276	0.742598	0.872656	0.818574	-0.0388389	-0.00401495	0.0781471	0.0281388	0.661177	0.303566	0.0499237	0.89019	0.32074	0.0169004
ENSG00000180340	FZD2	frizzled class receptor 2 [Source:HGNC Symbol;Acc:HGNC:4040]	protein_coding	2535	-4.34433e-05	0.434244	0.989817	0.0199223	0.0792488	0.998554	0.230792	0.110594	0.0671761	0.0111137	0.414379	0.324657	0.0253686	0.0563073	0.9999	0.272462	0.0853511	0.0783478	-1.96802	0.685568	0.316653	0.00775114	0.0368646	0.664075	0.117529	0.0573462	0.104937	-0.00223294	0.421157	0.219472	0.0221341	0.0463957	0.293655	0.22469	0.0552679	0.0844836	0.0230467	0.462551	0.0281742	0.0106979	0.0133495	0.700973	0.192043	0.0241249	0.121357	-0.517574	0.47652	0.296695	0.0118958	0.0539607	0.999981	0.185397	0.0827649	0.079708	-0.00144256	0.418271	0.690394	0.0272116	0.0749963	0.91011	0.445098	0.104135	0.0690109	0.0174002	0.434061	0.930877	0.0193643	0.0790466	0.999744	0.240246	0.1134	0.0672614	-0.0514743	0.431333	0.822009	0.0203366	0.0778722	0.975277	0.248236	0.109637	0.0677605	-0.110503	0.479897	0.555657	0.0180812	0.0530026	0.94328	0.297332	0.0801783	0.0812236	-0.0485795	0.428536	0.759506	0.0214371	0.076713	0.999906	0.260374	0.111467	0.0682595	-0.126355	0.401191	0.4561	0.0344616	0.0652451	0.988904	0.347971	0.0956626	0.0735884	0.0691017	0.452646	0.696052	0.018247	0.0751546	0.996984	0.310436	0.108078	0.068941	0.135885	0.461965	0.443166	0.014474	0.0644974	0.987465	0.266974	0.0946622	0.0739637	-0.11154	0.419085	0.695211	0.0266935	0.0751313	0.876462	0.303671	0.104212	0.0689513	-0.0224866	0.42674	0.895912	0.0252828	0.0797067	0.95977	0.293039	0.108504	0.0677799	0.0972825	-0.113021	0.433986	0.402454	0.487125	0.515758	0.0197342	0.0353131	0.0677283	0.0691855	0.838084	0.893	0.236134	0.310797	0.0967892	0.0991852	0.0732253	0.0725197	0.109026	0.454415	0.488769	0.0163313	0.067815	0.99979	0.236293	0.0997215	0.0731829	-0.0410079	0.429131	0.911059	0.0226641	0.0798351	0.966841	0.264157	0.10836	0.0677255	-0.0821349	0.41897	0.600159	0.0256777	0.0728618	0.99987	0.262661	0.106683	0.0707961	0.188211	-2.70714	8.237	0.452073	0.422006	0.440183	0.599859	0.821635	0.792092	0.0176537	0.0276241	0.0200416	0.0728503	0.0787791	0.0782699	0.947371	0.999765	0.916742	0.202094	0.330234	0.27522	0.104324	0.113313	0.10769	0.0708014	0.0681751	0.0683938	-0.00789592	0.430491	0.978557	0.026775	0.0801613	0.999172	0.339164	0.115047	0.0675877	-0.126023	0.426296	0.70001	0.0226098	0.0761474	0.906124	0.264952	0.107029	0.0693188	-0.113021	0.402454	0.515758	0.0353131	0.0691855	0.893	0.310797	0.0991852	0.0725197	-2.70714	0.422006	0.821635	0.0276241	0.0787791	0.999765	0.330234	0.113313	0.0681751	8.237	0.440183	0.792092	0.0200416	0.0782699	0.916742	0.27522	0.10769	0.0683938	-0.135921	0.418375	0.6714	0.0268377	0.0753154	0.855457	0.292136	0.10303	0.0696875	-0.00186121	0.421936	0.312581	0.0223519	0.0553162	0.392989	0.225788	0.0649864	0.078916
ENSG00000203286	Metazoa_SRP	Metazoan signal recognition particle RNA [Source:RFAM;Acc:RF00017]	misc_RNA	NA	-0.00401989	-0.0700857	0.121421	0.613909	0.000835485	0.738247	0.889424	0.00211191	0.19264	0.00277621	-0.0967969	0.749398	0.492808	0.00217925	0.9999	0.846615	0.00511871	0.169273	1.02847	-0.193189	0.48042	0.301957	0.005306	0.767864	0.61775	0.0108455	0.166896	0.000281823	-0.0902715	0.840825	0.520714	0.00223544	0.878632	0.826131	0.00328743	0.168636	0.00258362	-0.0886937	0.75225	0.52825	0.0021814	0.98239	0.858922	0.00497383	0.169249	0.418076	-0.126232	0.272317	0.377131	0.00137877	0.999981	0.771097	0.00343882	0.180578	0.00500788	-0.0372606	0.0691025	0.790924	0.000569461	0.409731	0.978717	0.00142698	0.201668	-0.214066	-0.0925467	0.162225	0.504558	0.00100786	0.999744	0.849038	0.00255686	0.188159	0.141724	-0.0845274	0.419183	0.546189	0.00173517	0.893841	0.866886	0.00408716	0.174935	0.144046	-0.021739	0.317666	0.887032	0.00171854	0.881246	0.986057	0.00408174	0.17711	0.00976636	-0.0907933	0.93616	0.519702	0.00226693	0.999906	0.859582	0.00529001	0.168286	0.157194	-0.0510666	0.22611	0.720946	0.00123678	0.988904	0.944538	0.00307325	0.183221	0.148418	-0.0518617	0.273139	0.718503	0.00138114	0.996984	0.953322	0.00337237	0.180536	-0.0952822	-0.111497	0.484052	0.434909	0.00185643	0.987465	0.850515	0.00438669	0.173264	-0.152039	-0.112236	0.48646	0.432681	0.00186057	0.764659	0.838384	0.00421	0.173209	0.022496	-0.0871106	0.864829	0.546687	0.00248884	0.947042	0.885304	0.00540925	0.167786	-0.085054	0.267297	-0.0941035	-0.0225629	0.429229	0.043164	0.503801	0.873475	0.0019461	0.000453035	0.811129	0.762642	0.846461	0.969745	0.00450596	0.00124928	0.174001	0.209218	-0.0888868	-0.110638	0.462839	0.43937	0.00201652	0.99979	0.829195	0.00478238	0.173108	0.155199	-0.0816493	0.582093	0.566135	0.00222321	0.80232	0.881681	0.00489224	0.170648	-0.116186	-0.110687	0.333863	0.435113	0.00171207	0.99987	0.808408	0.00416362	0.177204	-0.506439	-1.93996	-24.8425	-0.146469	-0.0994506	-0.117152	0.0637077	0.833581	0.299628	0.30078	0.493678	0.410906	0.000597724	0.00247335	0.00161395	0.855786	0.999765	0.608616	0.689362	0.875906	0.833697	0.00159685	0.00567746	0.00371252	0.202718	0.167945	0.178673	-0.171081	-0.123957	0.447987	0.398929	0.00198612	0.999172	0.831616	0.00469902	0.17349	-0.0312705	-0.0937275	0.901082	0.508425	0.00250273	0.96888	0.858557	0.0055925	0.167644	0.267297	-0.0225629	0.043164	0.873475	0.000453035	0.762642	0.969745	0.00124928	0.209218	-1.93996	-0.0994506	0.833581	0.493678	0.00247335	0.999765	0.875906	0.00567746	0.167945	-24.8425	-0.117152	0.299628	0.410906	0.00161395	0.608616	0.833697	0.00371252	0.178673	-0.0266937	-0.0949904	0.913757	0.507766	0.00250656	0.966532	0.865862	0.00543812	0.167605	-0.000199239	-0.0931858	0.888431	0.507645	0.00225457	0.914813	0.818448	0.00330039	0.168423
ENSG00000258636	LRFN5-DT	LRFN5 divergent transcript [Source:HGNC Symbol;Acc:HGNC:55444]	lncRNA	124907392	-9.75195e-05	-0.00595188	0.971992	0.968278	0.000912085	0.998554	0.994404	0.00227841	0.19055	-0.0100647	0.0112956	0.273997	0.939444	0.00054996	0.9999	0.988871	0.00151328	0.202481	2.08764	-0.164299	0.169826	0.397185	0.00114476	0.540816	0.694965	0.0028569	0.210216	0.000863059	-0.00151384	0.562223	0.991885	0.00079205	0.638411	0.998599	0.00125138	0.193908	0.011435	0.00768104	0.186155	0.95852	0.000434829	0.900262	0.992237	0.00119496	0.207922	0.349369	-0.0351766	0.388493	0.816885	0.00066656	0.999981	0.95587	0.00181121	0.197981	0.00079926	0.0022385	0.786857	0.988272	0.000884885	0.942778	0.999902	0.00211377	0.191272	0.0460476	-0.00634039	0.778415	0.96602	0.000882627	0.999744	0.992254	0.0022753	0.191333	0.179342	0.00284033	0.335454	0.984726	0.000616511	0.874544	0.996557	0.00163778	0.199812	0.241336	0.0752907	0.113869	0.640818	0.000336025	0.765004	0.925155	0.000960745	0.21613	-0.02369	-0.00914947	0.854861	0.951228	0.00089979	0.999906	0.992889	0.00234482	0.190874	-0.0142159	-0.0101731	0.91829	0.947051	0.000908524	0.996879	0.990256	0.00233713	0.190643	-0.0329688	-0.0153733	0.819375	0.920414	0.000892737	0.996984	0.990635	0.00229681	0.191062	-0.0672315	-0.0203132	0.642323	0.893452	0.000833253	0.987465	0.983242	0.00216443	0.192704	-0.021219	-0.00931994	0.927252	0.951143	0.000909361	0.974931	0.991248	0.00224146	0.190621	-0.0312265	-0.00852398	0.822251	0.955231	0.00088842	0.927983	0.990817	0.00218492	0.193269	-0.0826851	0.169615	-0.00301692	0.0429803	0.465166	0.226334	0.983731	0.776708	0.000724489	0.000487975	0.828405	0.804469	0.996232	0.942347	0.00188116	0.00133414	0.198155	0.207484	-0.0484789	-0.0112757	0.703802	0.940317	0.000853868	0.99979	0.988978	0.00224115	0.194223	0.176596	0.0108595	0.551575	0.942091	0.000781438	0.784046	0.98839	0.00194667	0.196349	-0.153953	-0.0256191	0.222685	0.862932	0.000483164	0.99987	0.968945	0.00135536	0.207715	-0.431058	6.45948	18.9143	-0.0473727	0.0224418	0.017616	0.134989	0.505462	0.453534	0.751451	0.882807	0.906533	0.000351011	0.000752601	0.000715842	0.855786	0.999765	0.724281	0.930138	0.980373	0.983666	0.000994572	0.00198612	0.00180926	0.215126	0.197247	0.198441	-0.00528078	-0.00226355	0.982268	0.988333	0.000907326	0.999172	0.999069	0.00235619	0.192762	0.27424	0.0110197	0.298458	0.940604	0.000574319	0.715101	0.987511	0.00152375	0.20366	0.169615	0.0429803	0.226334	0.776708	0.000487975	0.804469	0.942347	0.00133414	0.207484	6.45948	0.0224418	0.505462	0.882807	0.000752601	0.999765	0.980373	0.00198612	0.197247	18.9143	0.017616	0.453534	0.906533	0.000715842	0.724281	0.983666	0.00180926	0.198441	0.194408	0.018131	0.452572	0.903881	0.000715116	0.713512	0.981636	0.00179738	0.198466	0.000574406	-0.00275515	0.703275	0.985256	0.000858445	0.765128	0.996247	0.00134555	0.191995
ENSG00000281468		novel transcript, sense intronic to novel transcript	lncRNA	NA	-9.53098e-05	-0.120785	0.974814	0.458533	0.829474	0.998554	0.815924	0.845195	-0.0411323	0.00255133	-0.125808	0.799314	0.440342	0.82236	0.9999	0.817546	0.844314	-0.0403096	-0.581683	-0.0449579	0.734723	0.838017	0.860882	0.900964	0.936829	0.871097	-0.0517453	-0.00274261	-0.137086	0.0876287	0.390269	0.474181	0.134822	0.749834	0.489012	-0.00408993	0.0138503	-0.104149	0.140151	0.515866	0.562214	0.882939	0.854888	0.602618	-0.013376	-0.0393872	-0.118067	0.928888	0.477206	0.8287	0.999981	0.829897	0.851411	-0.0410422	0.000330002	-0.117702	0.918203	0.477878	0.828412	0.980327	0.916974	0.846809	-0.0410088	0.156194	-0.120825	0.378825	0.453943	0.737992	0.999744	0.823573	0.765551	-0.0311764	0.0825699	-0.117011	0.683978	0.470883	0.810881	0.952342	0.829815	0.8284	-0.0390046	0.0787824	-0.0628386	0.636942	0.723602	0.819068	0.960988	0.945449	0.839608	-0.0404145	0.0965266	-0.110429	0.492287	0.496447	0.77495	0.999906	0.848454	0.802884	-0.0350647	-0.194571	-0.171836	0.194082	0.298614	0.623262	0.988904	0.756136	0.661443	-0.0195623	-0.0932235	-0.146447	0.552092	0.38143	0.788998	0.996984	0.838477	0.813111	-0.0365823	0.00653161	-0.119958	0.966907	0.468074	0.829393	0.997914	0.866705	0.848145	-0.041123	-0.420722	-0.177593	0.0929198	0.276094	0.48501	0.435807	0.734851	0.523157	-0.00526749	-0.0392032	-0.130493	0.797209	0.434471	0.828618	0.915711	0.835145	0.840946	-0.0415286	-0.0457326	-0.0202721	-0.122364	-0.126698	0.713199	0.895666	0.453081	0.451085	0.820877	0.834024	0.923294	0.982751	0.821007	0.812849	0.836394	0.847963	-0.040624	-0.0421685	-0.151854	-0.152695	0.27637	0.353781	0.6938	0.99979	0.784703	0.725971	-0.0269739	-0.747643	-0.172832	0.0196307	0.278568	0.242807	0.279826	0.716426	0.28386	0.0265996	0.0212933	-0.118042	0.878438	0.473391	0.833341	0.99987	0.828027	0.85224	-0.0420873	0.0158554	-3.37078	-11.7277	-0.119712	-0.13379	-0.133128	0.960331	0.751816	0.672372	0.472711	0.42524	0.420921	0.835643	0.824823	0.81592	0.99573	0.999765	0.85972	0.808271	0.843427	0.838347	0.852149	0.845758	0.83053	-0.0423615	-0.0410835	-0.0400517	-0.0463541	-0.129978	0.858917	0.445015	0.832436	0.999172	0.854173	0.850599	-0.0419798	-0.341321	-0.136724	0.237957	0.399774	0.667543	0.675631	0.803458	0.696465	-0.0242932	-0.0202721	-0.126698	0.895666	0.451085	0.834024	0.982751	0.812849	0.847963	-0.0421685	-3.37078	-0.13379	0.751816	0.42524	0.824823	0.999765	0.843427	0.845758	-0.0410835	-11.7277	-0.133128	0.672372	0.420921	0.81592	0.85972	0.838347	0.83053	-0.0400517	-0.561629	-0.177505	0.0456874	0.27288	0.365922	0.29484	0.718039	0.405895	0.00866744	-0.00251556	-0.137619	0.122225	0.390224	0.536357	0.177684	0.748985	0.549861	-0.0107074
ENSG00000229770		novel transcript	lncRNA	NA	0.00296216	-0.0515195	0.305464	0.74008	0.0312744	0.865396	0.933794	0.0496675	0.0966084	0.00567917	-0.0454807	0.555429	0.770779	0.040533	0.9999	0.948354	0.0644008	0.0886904	0.722346	-0.0348526	0.66857	0.871868	0.0422627	0.870552	0.949445	0.0644195	0.100151	-0.0015069	-0.0441224	0.33155	0.775698	0.0325475	0.414301	0.934289	0.0396756	0.0954029	0.00954441	-0.0236294	0.291515	0.878686	0.0305557	0.928136	0.971409	0.0494934	0.0973087	0.101802	-0.0438115	0.810206	0.783295	0.0450553	0.999981	0.947383	0.0708343	0.0854015	0.00151192	-0.0189559	0.624024	0.905007	0.0421565	0.884974	0.994223	0.063124	0.0874735	0.309686	-0.0345048	0.0670993	0.820753	0.0130103	0.999744	0.959403	0.0240766	0.122079	0.133717	-0.0285	0.492169	0.854446	0.0387302	0.912918	0.964748	0.060091	0.0900942	-0.220704	-0.0207958	0.164752	0.901572	0.0190135	0.817511	0.987021	0.0332177	0.11257	0.0505223	-0.0297589	0.708582	0.848801	0.0437308	0.999906	0.966395	0.0688091	0.0863329	-0.00508316	-0.0367701	0.971974	0.818201	0.0459883	0.999062	0.966347	0.0707298	0.0847601	0.0111455	-0.0324437	0.941069	0.840014	0.0459178	0.997591	0.975268	0.0706868	0.0848082	-0.0419849	-0.0440879	0.781257	0.780907	0.0447382	0.993451	0.963503	0.0690983	0.0856223	-0.325593	-0.079013	0.177203	0.61513	0.02342	0.5273	0.913794	0.0382597	0.105216	0.0217925	-0.0347071	0.881079	0.827377	0.0389864	0.954821	0.968403	0.0586601	0.0909423	0.0584893	-0.140635	-0.038534	-0.0764617	0.622312	0.339254	0.804095	0.631518	0.0359501	0.0280142	0.889456	0.840361	0.953692	0.894175	0.0563151	0.0456852	0.0934573	0.101072	0.029662	-0.033646	0.824374	0.831291	0.0386036	0.99979	0.968784	0.0616934	0.0912495	-0.219744	-0.0548719	0.479358	0.725987	0.032679	0.737802	0.940089	0.0502491	0.0963909	-0.057744	-0.0488839	0.663786	0.755236	0.036669	0.99987	0.941565	0.0591559	0.092845	-0.46303	-5.67568	-17.8401	-0.0892613	-0.0606072	-0.0575872	0.12534	0.576748	0.500038	0.569003	0.704356	0.714443	0.0162283	0.0350468	0.0332351	0.855786	0.999765	0.755102	0.858746	0.943832	0.943781	0.028709	0.0564471	0.0513966	0.117163	0.0942425	0.095874	-0.266925	-0.0891117	0.281942	0.580359	0.0255561	0.999172	0.906668	0.0431521	0.103832	-0.359829	-0.0559053	0.192089	0.717352	0.0207993	0.653466	0.937238	0.0352116	0.109941	-0.140635	-0.0764617	0.339254	0.631518	0.0280142	0.840361	0.894175	0.0456852	0.101072	-5.67568	-0.0606072	0.576748	0.704356	0.0350468	0.999765	0.943832	0.0564471	0.0942425	-17.8401	-0.0575872	0.500038	0.714443	0.0332351	0.755102	0.943781	0.0513966	0.095874	-0.360211	-0.0757366	0.182467	0.627867	0.0202064	0.474988	0.912855	0.0333108	0.11079	-0.00218032	-0.0495922	0.163762	0.74741	0.0223947	0.228016	0.925466	0.0279896	0.106529
ENSG00000259345		novel transcript	lncRNA	NA	0.00113816	0.587861	0.747386	0.00267854	0.11346	0.967566	0.0934439	0.150526	0.0548964	0.00622932	0.583033	0.595772	0.0028851	0.106895	0.9999	0.107415	0.148043	0.0569801	-1.41266	0.65949	0.49131	0.0139986	0.162061	0.774446	0.153758	0.203884	0.0483927	0.000281855	0.595658	0.881891	0.00230013	0.116595	0.910783	0.0815467	0.130529	0.0539372	-0.01693	0.573068	0.123321	0.00290866	0.0515128	0.882939	0.11145	0.0774461	0.0811842	-0.589144	0.642425	0.25235	0.00124693	0.0751221	0.999981	0.0671162	0.10993	0.0689553	-0.00758606	0.511277	0.0411189	0.0081107	0.0265942	0.328919	0.303794	0.0422768	0.101461	0.0593661	0.594217	0.775602	0.00230903	0.114316	0.999744	0.0957005	0.155515	0.0546324	-0.130755	0.58724	0.581823	0.0026006	0.10611	0.927546	0.10568	0.14308	0.0572364	0.0219708	0.541384	0.91046	0.0107865	0.237204	0.991692	0.249083	0.29084	0.0275588	-0.0922737	0.583642	0.575253	0.00282109	0.105729	0.999906	0.112659	0.146487	0.0573614	0.0977796	0.619431	0.578921	0.00200473	0.105943	0.988904	0.114236	0.145293	0.0572912	-0.149828	0.553624	0.41394	0.00559197	0.0937821	0.996984	0.207287	0.130955	0.0614914	-0.138792	0.56548	0.450712	0.00420892	0.0969866	0.987465	0.170371	0.134572	0.0603413	-0.0658361	0.585227	0.823829	0.00324978	0.115532	0.934238	0.128489	0.151198	0.0542601	-0.10433	0.580275	0.548993	0.00297732	0.0729706	0.789816	0.120893	0.100492	0.0707462	-0.11937	0.188322	0.601956	0.653603	0.400071	0.284445	0.00164218	0.000912548	0.0645404	0.0552321	0.79721	0.826817	0.0767804	0.0641435	0.0928842	0.0816339	0.0748164	0.0798951	-0.150787	0.573385	0.344425	0.00300461	0.0604256	0.99979	0.118542	0.0902718	0.0769758	-0.275265	0.58552	0.458869	0.00238348	0.0682752	0.724257	0.09938	0.0949746	0.0729589	0.164908	0.630517	0.298089	0.00108284	0.0564914	0.99987	0.0620651	0.0858523	0.0791656	0.561568	-13.7325	-37.8189	0.664492	0.554007	0.566657	0.120164	0.257551	0.230644	0.000627831	0.00445044	0.00320856	0.034789	0.052599	0.0497426	0.855786	0.999765	0.547494	0.0421376	0.166539	0.133769	0.0554227	0.0800626	0.0729142	0.0944699	0.0814694	0.0832585	0.0444984	0.612681	0.881245	0.00217756	0.082045	0.999172	0.128445	0.117281	0.0668011	-0.184723	0.596164	0.57734	0.00191247	0.0742202	0.853354	0.0898214	0.104715	0.0701784	0.188322	0.653603	0.284445	0.000912548	0.0552321	0.826817	0.0641435	0.0816339	0.0798951	-13.7325	0.554007	0.257551	0.00445044	0.052599	0.999765	0.166539	0.0800626	0.0814694	-37.8189	0.566657	0.230644	0.00320856	0.0497426	0.547494	0.133769	0.0729142	0.0832585	-0.11115	0.593351	0.732305	0.00227325	0.0793957	0.884297	0.103722	0.107848	0.0679119	-1.67736e-05	0.593927	0.99303	0.00237937	0.117453	0.994554	0.0828492	0.131468	0.0536786
ENSG00000197565	COL4A6	collagen type IV alpha 6 chain [Source:HGNC Symbol;Acc:HGNC:2208]	protein_coding	1288	-0.00433589	0.292669	0.173172	0.0889901	0.139391	0.79027	0.446829	0.179666	0.0475485	0.00438162	0.261408	0.680465	0.132349	0.236191	0.9999	0.545121	0.290402	0.0273947	0.462108	0.284891	0.80918	0.247494	0.209302	0.931495	0.565925	0.253762	0.0371803	-0.00199125	0.257687	0.244558	0.133371	0.163817	0.321196	0.490962	0.179397	0.0416009	-0.0158381	0.249531	0.11129	0.143396	0.111313	0.87132	0.554965	0.150291	0.0555662	-0.337866	0.296897	0.469684	0.0932206	0.212308	0.999981	0.457033	0.26676	0.0316516	-0.00671149	0.195928	0.0461839	0.254736	0.0678734	0.346648	0.826969	0.0954881	0.0722984	0.0127004	0.269185	0.946333	0.119572	0.248067	0.999744	0.516173	0.301213	0.0253983	0.302068	0.284846	0.157931	0.0964476	0.133215	0.83269	0.475857	0.173914	0.0491876	-0.147442	0.258422	0.405203	0.172246	0.206482	0.905348	0.651025	0.258768	0.0331479	0.125158	0.283245	0.400833	0.101861	0.200719	0.999906	0.498587	0.253239	0.0338517	-0.171532	0.224596	0.281157	0.202431	0.174132	0.988904	0.665157	0.222345	0.0393048	-0.0227042	0.263023	0.891498	0.140822	0.247036	0.996987	0.628338	0.299577	0.0255687	-0.0798684	0.252714	0.632163	0.150852	0.23202	0.987465	0.621387	0.283498	0.0281137	-0.355189	0.221624	0.182472	0.203526	0.142968	0.534827	0.661057	0.181621	0.0466265	-0.256125	0.198997	0.0990755	0.238835	0.0894221	0.393015	0.68595	0.119987	0.0638642	-0.162253	0.0754595	0.25496	0.278048	0.201761	0.634134	0.126272	0.10886	0.129063	0.201909	0.703026	0.923275	0.520138	0.494925	0.168135	0.247622	0.050932	0.0340339	-0.298701	0.19681	0.0350738	0.235414	0.0487328	0.99979	0.684153	0.0750841	0.0839129	-0.664297	0.212663	0.0443074	0.198552	0.0562058	0.308976	0.636063	0.0802952	0.0793297	-0.102449	0.242163	0.472698	0.152543	0.18458	0.99987	0.56012	0.235692	0.037541	-0.257472	-8.13506	-30.9103	0.230827	0.22847	0.227462	0.430415	0.456461	0.275968	0.177422	0.184915	0.179137	0.178544	0.182347	0.149113	0.909856	0.999765	0.589168	0.560878	0.662222	0.642316	0.225686	0.232114	0.18781	0.0388238	0.0380117	0.045632	-0.361092	0.191589	0.174847	0.26822	0.120352	0.999172	0.749473	0.162928	0.0534512	-0.65364	0.229022	0.0259758	0.161559	0.0403891	0.607038	0.588147	0.0620723	0.0898396	0.0754595	0.278048	0.634134	0.10886	0.201909	0.923275	0.494925	0.247622	0.0340339	-8.13506	0.22847	0.456461	0.184915	0.182347	0.999765	0.662222	0.232114	0.0380117	-30.9103	0.227462	0.275968	0.179137	0.149113	0.589168	0.642316	0.18781	0.045632	-0.650974	0.193333	0.023533	0.241492	0.0379306	0.263233	0.687696	0.0571169	0.0917961	-0.00220006	0.254876	0.203567	0.137159	0.150602	0.274528	0.496655	0.16593	0.0447206
ENSG00000149201	CCDC81	coiled-coil domain containing 81 [Source:HGNC Symbol;Acc:HGNC:26281]	protein_coding	60494	0.0033866	0.047035	0.112051	0.679907	0.0300936	0.725908	0.911893	0.0480278	0.0977668	0.00630744	0.0542667	0.375973	0.638054	0.0568512	0.9999	0.908003	0.0860628	0.0780397	-0.894656	0.0868153	0.46159	0.576857	0.166036	0.758818	0.810642	0.208143	0.0473556	-0.00198285	0.0539954	0.0825475	0.63362	0.0250527	0.128037	0.881871	0.0311099	0.10323	0.0251982	0.0966145	8.57207660626811e-05	0.358323	0.000153389	0.0660558	0.76867	0.000469187	0.231368	-0.0721506	0.0713333	0.81825	0.54584	0.0736083	0.999981	0.86284	0.107996	0.0696294	0.000859961	0.0747888	0.706706	0.52574	0.0713565	0.915201	0.927826	0.0997141	0.0706549	-0.00795912	0.0653829	0.949864	0.570552	0.0748748	0.999744	0.877779	0.108259	0.0690646	-0.193004	0.0553758	0.178936	0.627723	0.0392582	0.837187	0.903328	0.0607878	0.089677	-0.0576354	0.002193	0.625599	0.986079	0.0964102	0.95999	0.998314	0.134336	0.061269	-0.0755986	0.0568914	0.449597	0.621959	0.0613126	0.999906	0.904186	0.0920795	0.0756066	0.0356128	0.0746566	0.739567	0.5288	0.0721376	0.990311	0.882328	0.104113	0.070296	0.034095	0.0746033	0.760057	0.531066	0.0725741	0.996984	0.900906	0.104968	0.0700969	-0.00416029	0.0645512	0.970374	0.582894	0.0749421	0.997976	0.908442	0.107527	0.0690348	-0.0384897	0.0602574	0.830403	0.608676	0.0737868	0.936798	0.911605	0.102648	0.0695493	-0.0514259	0.0505652	0.633752	0.668018	0.060692	0.836135	0.925565	0.0857969	0.0768321	-0.00785124	0.00331151	0.0623191	0.0633476	0.928991	0.975857	0.589284	0.594207	0.0655904	0.0657533	0.983794	0.995961	0.884032	0.878254	0.0941608	0.0949253	0.0742849	0.074203	0.0147278	0.0655179	0.881865	0.576179	0.0652635	0.99979	0.892839	0.0965025	0.0744495	-0.0277902	0.0605719	0.904114	0.60309	0.0654383	0.96456	0.897569	0.0915793	0.0743614	-0.0173609	0.0597395	0.860151	0.607912	0.0650573	0.99987	0.891736	0.0968297	0.0745538	0.0415045	-6.33378	-42.0285	0.0669207	0.0392161	0.0204795	0.854043	0.400279	0.0298755	0.57033	0.739883	0.856897	0.0649929	0.0511041	0.0112724	0.98262	0.999765	0.305894	0.859575	0.951017	0.972274	0.0947479	0.0780675	0.0202201	0.0745864	0.0823946	0.127517	-0.0761486	0.0484035	0.679813	0.687165	0.0619259	0.999172	0.939922	0.0921229	0.0761739	-0.115963	0.0572794	0.572394	0.620081	0.0587435	0.8512	0.903839	0.0855235	0.0778962	0.00331151	0.0633476	0.975857	0.594207	0.0657533	0.995961	0.878254	0.0949253	0.074203	-6.33378	0.0392161	0.400279	0.739883	0.0511041	0.999765	0.951017	0.0780675	0.0823946	-42.0285	0.0204795	0.0298755	0.856897	0.0112724	0.305894	0.972274	0.0202201	0.127517	-0.0979662	0.0526982	0.626486	0.652304	0.0604799	0.82865	0.92037	0.0851672	0.0769465	-0.00205648	0.0520682	0.0750744	0.645616	0.0236341	0.116925	0.884658	0.0294169	0.104949
ENSG00000130182	ZSCAN10	zinc finger and SCAN domain containing 10 [Source:HGNC Symbol;Acc:HGNC:12997]	protein_coding	84891	0.00102496	-0.035762	0.825308	0.88634	0.378491	0.979834	0.9737	0.425439	0.00698316	-0.00745083	-0.0170417	0.629195	0.945677	0.360374	0.9999	0.989867	0.415309	0.00925564	2.04288	-0.222226	0.43531	0.507546	0.14465	0.743173	0.769173	0.185125	0.0531931	0.0135312	0.0476729	1.37912382496434e-09	0.810304	1.12440664998426e-07	1.72129875838081e-08	0.947571	3.40926912847166e-07	0.370081	0.00456756	-0.0245448	0.753369	0.92163	0.373521	0.982871	0.98163	0.423467	0.00759977	0.22104	-0.0483569	0.744691	0.849603	0.372796	0.999981	0.964722	0.429622	0.00769006	0.00764527	0.0532034	0.119197	0.83212	0.190377	0.518614	0.984052	0.234073	0.0359007	-0.249238	-0.0309623	0.36125	0.900528	0.305555	0.999744	0.979118	0.359012	0.0166172	-0.375467	-0.0497164	0.227064	0.840664	0.255222	0.84628	0.963502	0.303506	0.0242298	-0.105588	-0.02043	0.681605	0.940542	0.385101	0.968174	0.99111	0.438148	0.00625705	0.0108362	-0.028981	0.960095	0.90778	0.383123	0.999906	0.980393	0.439526	0.00641291	0.124229	0.00206323	0.591541	0.993562	0.355107	0.988904	0.998588	0.40687	0.00992971	0.0158688	-0.0259215	0.947599	0.919772	0.38294	0.997591	0.990334	0.435213	0.00643533	0.123033	-0.00488885	0.611191	0.984614	0.357936	0.987465	0.997895	0.410632	0.00956683	0.409245	0.0245537	0.290625	0.922565	0.281921	0.626671	0.986896	0.326261	0.0200703	0.345614	0.0500305	0.138236	0.843234	0.210479	0.443098	0.971317	0.250872	0.0323861	0.154986	-0.221949	-0.0268245	-0.0879928	0.417354	0.349383	0.914432	0.73195	0.329576	0.3102	0.80641	0.845087	0.982347	0.930595	0.375986	0.358156	0.0134638	0.0161645	0.151212	0.0010889	0.482039	0.996576	0.344667	0.99979	0.999358	0.398463	0.0114327	0.86037	0.029111	0.0832541	0.906663	0.163817	0.36173	0.980633	0.20236	0.0421065	0.101101	-0.014088	0.636685	0.955517	0.370735	0.99987	0.990354	0.425502	0.00805547	0.0169746	3.03113	45.4652	-0.028252	-0.0189319	0.0153717	0.972389	0.853377	0.28512	0.91215	0.941443	0.951443	0.393021	0.389658	0.287628	0.997733	0.999765	0.595454	0.975024	0.990527	0.991607	0.442082	0.444134	0.33094	0.00528288	0.00569515	0.0194609	0.460356	0.0550527	0.249257	0.831833	0.272722	0.999172	0.971064	0.326783	0.0217392	0.378655	-0.0130743	0.395775	0.958343	0.323855	0.765738	0.991789	0.371124	0.0142498	-0.221949	-0.0879928	0.349383	0.73195	0.3102	0.845087	0.930595	0.358156	0.0161645	3.03113	-0.0189319	0.853377	0.941443	0.389658	0.999765	0.990527	0.444134	0.00569515	45.4652	0.0153717	0.28512	0.951443	0.287628	0.595454	0.991607	0.33094	0.0194609	0.601949	0.0300579	0.166629	0.904828	0.229433	0.457261	0.981707	0.27	0.0289177	0.0140748	0.0610919	3.51532397934311e-10	0.754631	3.26233508217568e-08	4.85012140014674e-09	0.9271	1.06330740865686e-07	0.390598
ENSG00000272505		novel transcript	lncRNA	NA	-0.00291475	0.139384	0.243743	0.300466	0.17082	0.839138	0.712777	0.21445	0.0400297	0.00134629	0.121194	0.871882	0.371927	0.256621	0.9999	0.778307	0.311291	0.024004	-1.17065	0.177728	0.425661	0.345697	0.286674	0.736434	0.656712	0.332274	0.0224341	-0.00313377	0.105536	0.0179905	0.418675	0.0397915	0.0337582	0.768397	0.0478556	0.0892608	-0.00591869	0.116241	0.450762	0.388518	0.218237	0.950304	0.786564	0.267238	0.0305619	-0.171078	0.137623	0.640978	0.319301	0.242515	0.999981	0.733427	0.298884	0.0263225	0.000499681	0.129023	0.851688	0.350102	0.255948	0.961457	0.869456	0.302531	0.0241125	-0.3566	0.122483	0.0140853	0.346206	0.0339579	0.999744	0.761052	0.0550813	0.0941162	0.398056	0.14426	0.0163824	0.269531	0.0374619	0.749893	0.69941	0.0584273	0.0911174	0.154147	0.139013	0.266329	0.345978	0.220832	0.865742	0.799557	0.274012	0.0304633	-0.0832454	0.114194	0.476438	0.398088	0.222355	0.999906	0.797172	0.276698	0.0298182	-0.0423362	0.112576	0.735324	0.416918	0.25004	0.990296	0.833401	0.301864	0.0250736	-0.0642908	0.106231	0.622121	0.445329	0.240688	0.996984	0.868729	0.293125	0.0266301	-0.157837	0.0910978	0.22597	0.503684	0.165106	0.987465	0.880224	0.212325	0.0413076	-0.292303	0.0844623	0.161608	0.534627	0.140883	0.514229	0.885431	0.179444	0.0471615	-0.13486	0.0946832	0.285079	0.491193	0.204369	0.598534	0.862353	0.244668	0.0335555	-0.182646	0.25369	0.122117	0.192148	0.0740535	0.0451959	0.358023	0.15965	0.105472	0.0796494	0.663632	0.762642	0.763533	0.57488	0.141413	0.111851	0.058134	0.0678042	-0.0813706	0.109172	0.483018	0.425956	0.248672	0.99979	0.823428	0.301595	0.0256133	-0.234188	0.10983	0.385364	0.419621	0.230027	0.672116	0.819093	0.270958	0.0288127	-0.22222	0.0908164	0.0515783	0.495962	0.0860021	0.99987	0.841356	0.123072	0.0651986	-0.421675	12.1756	13.5338	0.0808552	0.170665	0.139463	0.107999	0.166168	0.556204	0.552243	0.216277	0.309628	0.129145	0.160306	0.259567	0.855786	0.999765	0.791274	0.850982	0.69725	0.766156	0.170993	0.208003	0.303041	0.0509089	0.0429242	0.0238257	-0.266635	0.0766369	0.215668	0.583434	0.181047	0.999172	0.907403	0.230361	0.0382878	0.0986629	0.130365	0.682133	0.337272	0.273421	0.900215	0.761315	0.320789	0.0216304	0.25369	0.192148	0.0451959	0.15965	0.0796494	0.762642	0.57488	0.111851	0.0678042	12.1756	0.170665	0.166168	0.216277	0.160306	0.999765	0.69725	0.208003	0.0429242	13.5338	0.139463	0.556204	0.309628	0.259567	0.791274	0.766156	0.303041	0.0238257	-0.178002	0.108158	0.450149	0.429818	0.242972	0.711146	0.82773	0.283749	0.0265717	-0.00263481	0.106481	0.050609	0.419884	0.0751399	0.0831534	0.769325	0.086498	0.0689475
ENSG00000254873		novel transcript, antisense to ATP5L and UBE4A	lncRNA	NA	-0.00049896	0.0326794	0.83602	0.801369	0.0193839	0.982561	0.953324	0.0329145	0.11073	-0.00808648	0.0442551	0.311528	0.732037	0.0132797	0.9999	0.935282	0.0246584	0.121505	1.6267	-0.140135	0.231168	0.419543	0.00529493	0.59752	0.712339	0.0108282	0.166958	0.0032612	0.0487414	0.0101021	0.694986	0.00138539	0.0203077	0.906003	0.00210658	0.180461	-0.00779621	0.0203171	0.300083	0.874597	0.0130258	0.928136	0.97081	0.0236179	0.122046	0.353625	0.000927222	0.314202	0.994379	0.0133379	0.999981	0.999253	0.0249611	0.121382	0.00283708	0.0609233	0.267105	0.642711	0.0122496	0.680987	0.95728	0.0215021	0.123765	0.03213	0.0300706	0.821063	0.816001	0.0193224	0.999744	0.95764	0.0338945	0.110822	-0.160329	0.0216394	0.321099	0.866519	0.0134863	0.873944	0.968561	0.0243108	0.121071	0.0286161	0.015782	0.830403	0.91166	0.0200361	0.982059	0.989198	0.0347393	0.111038	0.0432812	0.0348479	0.700123	0.788297	0.0186175	0.999906	0.952733	0.0330368	0.111895	0.0956567	0.0548167	0.425553	0.679125	0.0154413	0.988904	0.932619	0.0277556	0.117246	0.112888	0.0604208	0.366562	0.649635	0.014401	0.996984	0.935607	0.0261135	0.119222	0.130863	0.0568965	0.296319	0.664048	0.0129406	0.987465	0.933652	0.0238247	0.12223	0.144141	0.049258	0.4742	0.708337	0.01619	0.756147	0.940322	0.0277859	0.115899	0.069764	0.0446374	0.566183	0.736712	0.0195993	0.797959	0.942912	0.0324771	0.111684	-0.00278597	0.0911443	0.0284111	0.052257	0.977617	0.459102	0.827007	0.695467	0.0222088	0.0180238	0.995902	0.878031	0.95901	0.918957	0.0373003	0.0312919	0.108008	0.114127	0.0705986	0.0430155	0.526861	0.74396	0.0190722	0.99979	0.948368	0.0336513	0.11248	0.213526	0.0431561	0.410513	0.741215	0.0171513	0.690614	0.945808	0.0289768	0.115566	0.0207129	0.031743	0.852046	0.808742	0.021924	0.99987	0.955768	0.0381492	0.108389	-0.195016	-4.86585	-7.63	0.00761978	0.0105946	0.0208439	0.442315	0.566872	0.730227	0.954068	0.936697	0.874292	0.0177344	0.019608	0.0212342	0.910445	0.999765	0.886592	0.987306	0.989066	0.977458	0.0310252	0.0342108	0.034911	0.114597	0.111671	0.109332	0.223037	0.0697089	0.281963	0.604722	0.0142486	0.999172	0.915782	0.0261218	0.120893	0.153955	0.0353783	0.505883	0.785595	0.0187672	0.819261	0.95812	0.0322437	0.112951	0.0911443	0.052257	0.459102	0.695467	0.0180238	0.878031	0.918957	0.0312919	0.114127	-4.86585	0.0105946	0.566872	0.936697	0.019608	0.999765	0.989066	0.0342108	0.111671	-7.63	0.0208439	0.730227	0.874292	0.0212342	0.886592	0.977458	0.034911	0.109332	0.200147	0.0484607	0.376841	0.71215	0.0164807	0.652836	0.938141	0.0279163	0.116718	0.00307205	0.0498988	0.0169585	0.689948	0.00202689	0.0318735	0.902411	0.00298665	0.171082
ENSG00000277959		novel transcript, antisense to BNIP3	lncRNA	NA	-0.000275661	-0.11514	0.917447	0.422621	0.424136	0.990812	0.796761	0.469143	0.00153144	-0.00878177	-0.101125	0.319174	0.478774	0.327061	0.9999	0.840622	0.382896	0.0136321	-0.277392	-0.0841286	0.852305	0.659657	0.425561	0.949104	0.855609	0.467545	0.00174244	-0.00212218	-0.128849	0.134383	0.361522	0.228005	0.193962	0.728767	0.244909	0.028815	-0.00932511	-0.128184	0.260919	0.36734	0.303193	0.921234	0.772768	0.353819	0.0169537	-0.22351	-0.098277	0.56501	0.500923	0.390633	0.999981	0.843452	0.447403	0.00549701	-0.00138924	-0.131791	0.623368	0.366826	0.399866	0.884757	0.878945	0.446092	0.00438526	0.177167	-0.116095	0.256428	0.412754	0.301141	0.999744	0.798517	0.354808	0.0172475	-0.108444	-0.122272	0.543728	0.392136	0.386817	0.919291	0.790891	0.432811	0.00596103	-0.0412509	-0.140215	0.779674	0.372942	0.418667	0.975742	0.816524	0.470803	0.00220443	0.0298549	-0.113272	0.80974	0.429875	0.419091	0.999906	0.817026	0.473965	0.00211698	0.122096	-0.0849241	0.356231	0.560969	0.339989	0.988904	0.89421	0.392206	0.0119007	0.0422293	-0.105245	0.759987	0.475599	0.415337	0.996984	0.881397	0.467133	0.00255523	0.00964251	-0.114651	0.944575	0.431293	0.42477	0.997713	0.849287	0.475021	0.00145814	0.128073	-0.0994996	0.564552	0.494277	0.390554	0.808655	0.868018	0.433218	0.00550664	0.139172	-0.0823974	0.298174	0.571971	0.337362	0.609942	0.894341	0.378616	0.0124084	0.135787	-0.140847	-0.11181	-0.15141	0.21268	0.298677	0.431729	0.303427	0.295858	0.33757	0.705406	0.831291	0.808026	0.715705	0.342721	0.384659	0.0182388	0.0123804	0.0633309	-0.101602	0.606835	0.485047	0.418701	0.99979	0.852986	0.470256	0.00220046	0.130649	-0.105665	0.648386	0.465284	0.42478	0.841257	0.840764	0.463206	0.00148646	0.2082	-0.0817455	0.0862001	0.565123	0.195689	0.99987	0.874165	0.247748	0.0352645	0.519196	-9.1863	-21.0032	-0.0591424	-0.148397	-0.135642	0.0612	0.325873	0.388396	0.679804	0.312634	0.349847	0.164091	0.3483	0.369626	0.855786	0.999765	0.675051	0.902315	0.782404	0.792651	0.209671	0.402999	0.411385	0.0420433	0.0109525	0.00819598	0.246571	-0.0690601	0.280704	0.641817	0.329909	0.999172	0.926159	0.384683	0.0134182	-0.0130062	-0.115235	0.959406	0.423743	0.447161	0.988247	0.816485	0.489477	-0.001096	-0.140847	-0.15141	0.298677	0.303427	0.33757	0.831291	0.715705	0.384659	0.0123804	-9.1863	-0.148397	0.325873	0.312634	0.3483	0.999765	0.782404	0.402999	0.0109525	-21.0032	-0.135642	0.388396	0.349847	0.369626	0.675051	0.792651	0.411385	0.00819598	0.106568	-0.104007	0.670154	0.474843	0.427633	0.854707	0.852854	0.465414	0.00115333	-0.00216477	-0.130677	0.13127	0.354917	0.225527	0.188788	0.72336	0.242321	0.0292528
ENSG00000241741	RPL7AP30	ribosomal protein L7a pseudogene 30 [Source:HGNC Symbol;Acc:HGNC:35757]	processed_pseudogene	NA	0.0030573	0.238409	0.23284	0.0857232	6.28864054791576e-06	0.832954	0.440058	2.6289221466734e-05	0.297251	0.00886503	0.239337	0.298627	0.0854515	7.33816617480721e-06	0.9999	0.455639	3.11209878880617e-05	0.29425	1.82071	0.140878	0.150237	0.382761	1.00889530061982e-06	0.521583	0.684667	5.50224787016933e-06	0.371508	0.00364732	0.275985	0.00692825	0.0392263	4.35962189703545e-07	0.014537	0.291159	1.19240558945339e-06	0.346652	-0.00748559	0.245724	0.351664	0.0769857	8.07473748284787e-06	0.932059	0.43621	3.30779657547023e-05	0.292381	0.222276	0.236738	0.554294	0.0962239	1.01863142365723e-05	0.999981	0.462364	4.22605092734043e-05	0.287815	-0.00573462	0.192433	0.0337981	0.163553	1.55848318592142e-06	0.302193	0.740238	7.15169853689479e-06	0.323642	0.18204	0.25555	0.227989	0.0644574	6.20447124729069e-06	0.999744	0.402176	2.6523572790452e-05	0.297512	0.0853113	0.259428	0.621742	0.0630463	1.06830245019949e-05	0.938978	0.402993	4.30757767031986e-05	0.286874	-0.134903	0.277747	0.340624	0.0674885	6.2596734025994e-06	0.88486	0.482693	2.66554983246998e-05	0.300358	0.156359	0.272607	0.190311	0.0495831	5.514207119216e-06	0.999906	0.373812	2.40269305387242e-05	0.299794	0.135596	0.290212	0.289326	0.0421215	7.19948801775999e-06	0.988904	0.376109	3.02733524045098e-05	0.294621	0.185282	0.304969	0.163623	0.0328714	4.98181589245697e-06	0.996984	0.38228	2.15806082570185e-05	0.30175	0.154264	0.286733	0.248494	0.0425255	6.55354137862637e-06	0.987465	0.399136	2.77422140231333e-05	0.29645	0.354818	0.302468	0.0965809	0.0314306	3.43856966216307e-06	0.440286	0.324727	1.47632852643345e-05	0.308832	0.129209	0.279412	0.312791	0.047733	5.47674231973659e-06	0.622233	0.383267	2.29550968381224e-05	0.302962	0.0995085	-0.0543538	0.251549	0.235281	0.34076	0.675934	0.0678951	0.0982734	5.75847965757714e-06	8.00813933759384e-06	0.768803	0.935244	0.402934	0.473881	2.45665219921161e-05	3.34707406705459e-05	0.301986	0.295522	0.0963123	0.269311	0.412762	0.0548693	6.40650405168776e-06	0.99979	0.399304	2.75856215437532e-05	0.299904	0.159772	0.260456	0.559807	0.0621243	7.4346777822299e-06	0.789222	0.406977	3.02416238391154e-05	0.296985	0.0462482	0.256776	0.69291	0.0660426	8.07602483371241e-06	0.99987	0.400245	3.43478684975921e-05	0.295356	-0.0872926	-2.10103	-11.8872	0.240134	0.241749	0.237587	0.744801	0.814832	0.610416	0.0891403	0.0892344	0.0899478	8.2595049710586e-06	8.45129287800645e-06	7.7085718813265e-06	0.965778	0.999765	0.826106	0.425169	0.516373	0.494994	3.43145488074771e-05	3.53371381872593e-05	3.09503177465996e-05	0.294912	0.294459	0.296273	0.123042	0.272217	0.574688	0.0592524	7.51918444345212e-06	0.999172	0.455582	3.20516598095605e-05	0.296763	0.24232	0.260341	0.320081	0.0596432	5.55191388313921e-06	0.725131	0.400431	2.36755729150634e-05	0.302697	-0.0543538	0.235281	0.675934	0.0982734	8.00813933759384e-06	0.935244	0.473881	3.34707406705459e-05	0.295522	-2.10103	0.241749	0.814832	0.0892344	8.45129287800645e-06	0.999765	0.516373	3.53371381872593e-05	0.294459	-11.8872	0.237587	0.610416	0.0899478	7.7085718813265e-06	0.826106	0.494994	3.09503177465996e-05	0.296273	0.272301	0.276665	0.253619	0.0477465	4.81729938461927e-06	0.548176	0.374034	2.02523198618688e-05	0.305451	0.00333449	0.276623	0.0151424	0.0405479	8.24787003669739e-07	0.0288036	0.29575	2.12120128533407e-06	0.33526
ENSG00000181800	CELF2-AS1	CELF2 antisense RNA 1 [Source:HGNC Symbol;Acc:HGNC:23515]	lncRNA	414196	-0.00262489	-0.00185013	0.449357	0.992091	4.53268372786101e-11	0.915793	0.998132	4.61836521262861e-10	0.487555	0.000740412	-0.0173978	0.948918	0.926058	5.94189759473359e-11	0.9999	0.98558	6.03942947513567e-10	0.483926	4.11801	-0.38298	0.0305028	0.11351	7.20380594951339e-12	0.39282	0.401486	9.61400811966489e-11	0.562162	0.00635246	0.0204696	0.000402697	0.905651	1.46818137919738e-13	0.00115757	0.977672	1.35945624279397e-12	0.558228	-0.017463	-0.0377176	0.105745	0.83745	1.70853322809379e-11	0.871112	0.964904	1.84951833213941e-10	0.500405	0.227489	-0.034775	0.654205	0.85534	5.41085708196979e-11	0.999981	0.966863	5.58424069679879e-10	0.485184	0.00400156	0.0275645	0.277723	0.884223	3.39530892583894e-11	0.689511	0.990691	3.49890032248663e-10	0.491398	0.13884	-0.0156663	0.497301	0.932811	4.7802577887119e-11	0.999744	0.986191	4.91150832355258e-10	0.486844	-0.208436	-0.0269234	0.371244	0.884805	4.06736220003825e-11	0.882053	0.974527	4.21651907992007e-10	0.489	0.260984	0.0614818	0.173223	0.761906	3.34470071359086e-11	0.823267	0.953245	3.56870989984469e-10	0.495774	-0.0528377	-0.0220419	0.744366	0.906232	5.65951103989621e-11	0.999906	0.980311	5.75521929110853e-10	0.484581	0.0079548	-0.014024	0.963415	0.941687	5.94756171044053e-11	0.999062	0.989768	5.99830193637545e-10	0.483913	-0.0876453	-0.0397299	0.62743	0.836371	5.32157768030541e-11	0.996984	0.975268	5.3826322419268e-10	0.485407	-0.129372	-0.042707	0.47473	0.821668	4.66713099563987e-11	0.987465	0.97252	4.80001618859531e-10	0.487165	-0.177967	-0.0399013	0.540145	0.83362	4.97886202208822e-11	0.796345	0.969441	4.9141462633571e-10	0.4863	0.119385	0.0111063	0.496197	0.953726	6.70843601143186e-11	0.75594	0.990758	6.59932480632867e-10	0.48643	0.0446964	-0.15961	-0.0156265	-0.0582179	0.755064	0.368655	0.933578	0.762111	7.98469249979263e-11	5.69131530580148e-11	0.934085	0.851046	0.985192	0.938907	7.92980964919739e-10	5.83605255064098e-10	0.484062	0.488654	0.0777563	-0.00054062	0.629347	0.997732	7.48539648265384e-11	0.99979	0.999462	7.57495910593851e-10	0.484941	0.15206	-0.00610254	0.685168	0.974263	7.73385985155106e-11	0.860705	0.993801	7.55094735201179e-10	0.484497	-0.0199251	-0.0197106	0.901076	0.917059	8.30204910522236e-11	0.99987	0.981892	8.39321835195609e-10	0.48353	-0.535609	-13.0972	-29.2321	-0.0738249	-0.0646744	-0.0457765	0.141771	0.284284	0.358923	0.696311	0.735712	0.808928	2.98884704098469e-11	4.84380045965101e-11	5.60127429077506e-11	0.855786	0.999765	0.653645	0.908583	0.95043	0.964167	3.20380997087726e-10	5.05163470493729e-10	5.63639924644269e-10	0.497267	0.490826	0.48887	0.0277307	-0.0114341	0.926419	0.953389	8.32945047023557e-11	0.999172	0.994937	8.38020050694977e-10	0.483485	0.100045	-0.0120719	0.764788	0.948822	8.01441586750127e-11	0.926697	0.989442	7.89526214674391e-10	0.484011	-0.15961	-0.0582179	0.368655	0.762111	5.69131530580148e-11	0.851046	0.938907	5.83605255064098e-10	0.488654	-13.0972	-0.0646744	0.284284	0.735712	4.84380045965101e-11	0.999765	0.95043	5.05163470493729e-10	0.490826	-29.2321	-0.0457765	0.358923	0.808928	5.60127429077506e-11	0.653645	0.964167	5.63639924644269e-10	0.48887	0.0376375	-0.0128022	0.908551	0.946392	8.31097237499725e-11	0.96416	0.989217	8.05769297456629e-10	0.483516	0.00585565	0.0218915	0.00137113	0.900589	4.39758062086734e-13	0.00339817	0.976205	3.519079322991e-12	0.545565
ENSG00000271825		novel transcript, antisense to NFE2L2	lncRNA	NA	-0.000534161	-0.256645	0.902608	0.276965	0.537037	0.989469	0.691864	0.576375	-0.0107782	0.00433883	-0.267206	0.764928	0.258015	0.528075	0.9999	0.691874	0.576238	-0.00984401	4.14859	-0.558417	0.10003	0.0843613	0.246431	0.474525	0.350595	0.291868	0.0296761	0.0137139	-0.180616	2.36684990943103e-11	0.31089	5.3187517227468e-09	5.64834349827798e-10	0.689373	2.06189581411347e-08	0.419271	0.000593884	-0.258807	0.965343	0.271823	0.538619	0.997024	0.701944	0.580859	-0.0109425	0.560178	-0.305554	0.378948	0.202753	0.448912	0.999981	0.61791	0.503209	-0.00129129	0.00367196	-0.219484	0.428505	0.358745	0.465387	0.794464	0.873741	0.509597	-0.00312437	-0.280168	-0.260398	0.274359	0.264159	0.403702	0.999744	0.692551	0.454759	0.00392782	-0.285389	-0.274376	0.329419	0.241264	0.429538	0.873944	0.66943	0.473457	0.000908639	0.290786	-0.118537	0.225594	0.641407	0.511653	0.850678	0.925587	0.558553	-0.00820411	-0.178321	-0.27963	0.379905	0.234197	0.449256	0.999906	0.670387	0.502727	-0.00132991	0.0913415	-0.235819	0.674769	0.328269	0.51772	0.988904	0.780588	0.562431	-0.00875745	0.0719811	-0.240128	0.751047	0.322047	0.526727	0.996984	0.805877	0.572478	-0.00970298	0.125929	-0.233634	0.579803	0.328148	0.502298	0.987465	0.789411	0.548801	-0.00712376	0.409821	-0.20471	0.260004	0.389218	0.396058	0.60135	0.816166	0.438607	0.00484199	0.237962	-0.208143	0.278088	0.384557	0.437918	0.592393	0.808024	0.47631	-3.79463e-05	0.0490752	-0.0598922	-0.262265	-0.278922	0.784643	0.788293	0.266318	0.251235	0.566704	0.567021	0.943713	0.961924	0.68918	0.672405	0.601911	0.602125	-0.0139928	-0.0140256	0.0837964	-0.246026	0.678202	0.303894	0.554737	0.99979	0.746231	0.598955	-0.0127503	0.821843	-0.206763	0.0776455	0.375464	0.258283	0.354093	0.788922	0.299579	0.0240334	-0.124387	-0.28295	0.535358	0.233947	0.529025	0.99987	0.658392	0.577184	-0.0100526	-0.682842	-2.17188	45.6023	-0.336296	-0.27127	-0.217716	0.134958	0.887739	0.252808	0.158229	0.263735	0.358611	0.331633	0.573462	0.423704	0.855786	0.999765	0.568948	0.537714	0.745638	0.799021	0.382521	0.617633	0.462906	0.0131834	-0.0146914	0.0016124	0.150819	-0.235405	0.688469	0.337907	0.556134	0.999172	0.793899	0.600681	-0.0128956	0.423378	-0.244292	0.31096	0.298829	0.454465	0.722147	0.73307	0.496617	-0.00192419	-0.0598922	-0.278922	0.788293	0.251235	0.567021	0.961924	0.672405	0.602125	-0.0140256	-2.17188	-0.27127	0.887739	0.263735	0.573462	0.999765	0.745638	0.617633	-0.0146914	45.6023	-0.217716	0.252808	0.358611	0.423704	0.568948	0.799021	0.462906	0.0016124	0.592938	-0.204067	0.146125	0.38733	0.342923	0.431565	0.806437	0.383286	0.0116644	0.0140124	-0.168654	1.30736833845746e-11	0.340605	3.0816240566426e-09	2.93184326613818e-10	0.710439	1.20951273575752e-08	0.427591
ENSG00000231566	LINC02595	long intergenic non-protein coding RNA 2595 [Source:HGNC Symbol;Acc:HGNC:53946]	lncRNA	NA	0.0026936	-0.029703	0.268837	0.820334	2.34581220887887e-06	0.850323	0.956796	1.08003914179982e-05	0.31604	-0.00134455	-0.0127156	0.868635	0.923175	4.03056882406896e-06	0.9999	0.985008	1.81436639882256e-05	0.305809	-1.15543	0.226168	0.376525	0.178356	4.73598263303174e-06	0.704468	0.491529	2.24662231333467e-05	0.340096	0.000421353	-0.0126654	0.748094	0.923112	3.89486631717808e-06	0.802643	0.983645	9.0351865977486e-06	0.306462	-9.45506e-05	-0.0152075	0.990147	0.90789	4.08041329297151e-06	0.999413	0.978876	1.78994473905894e-05	0.305574	-0.0271859	-0.0128574	0.939381	0.923751	4.07004584651577e-06	0.999981	0.983281	1.84450825272505e-05	0.305623	-0.00144699	-0.0308761	0.5779	0.817626	3.54766442310508e-06	0.86854	0.980194	1.50668924243977e-05	0.308239	-0.366879	-0.01621	0.00933319	0.897398	1.86145190246398e-07	0.999744	0.977893	1.07046346828816e-06	0.361486	-0.000711395	-0.0151273	0.996547	0.908328	4.08065994317925e-06	0.999677	0.980629	1.8075837934381e-05	0.305573	-0.0675747	0.110966	0.600257	0.419566	3.96238741780659e-07	0.955305	0.84164	2.14691230767927e-06	0.351732	0.114779	-0.00216108	0.312599	0.986827	2.572100520911e-06	0.999906	0.998167	1.20399530856818e-05	0.314313	0.0236158	-0.00895682	0.846492	0.947037	4.01217109265222e-06	0.992593	0.990256	1.77611131390898e-05	0.305896	0.0715167	0.00419926	0.573356	0.975228	3.53571760468687e-06	0.996984	0.997478	1.5854340621361e-05	0.308303	0.184802	0.0229309	0.144628	0.862032	1.5545125236097e-06	0.987465	0.978327	7.48338444382772e-06	0.323689	0.166424	0.00717653	0.415032	0.957087	3.02148728278985e-06	0.714979	0.993275	1.31105452358135e-05	0.31128	0.197228	0.029492	0.107475	0.824247	1.4946464304853e-06	0.403414	0.967936	7.04841650785972e-06	0.327636	0.216029	-0.280669	-0.0116969	-0.0894675	0.0295588	0.0226362	0.927209	0.496903	5.61075335693988e-07	4.54015751314838e-07	0.651655	0.749441	0.984926	0.832777	2.95198330488145e-06	2.45229795479141e-06	0.345523	0.349311	0.148658	0.0144132	0.187289	0.913368	2.20224642191527e-06	0.99979	0.983396	1.05067505284038e-05	0.32039	0.139708	-0.00660693	0.596124	0.960349	4.26287548862643e-06	0.811659	0.990952	1.82948406386884e-05	0.307813	0.169286	0.0105389	0.130323	0.935969	1.71518298822271e-06	0.99987	0.987163	8.38883339279776e-06	0.325074	0.2571	0.231748	11.1367	0.0112709	-0.015365	-0.00508617	0.317585	0.978579	0.619767	0.932918	0.909816	0.969626	3.08058007761682e-06	4.83779312190117e-06	4.33020325326864e-06	0.890061	0.999765	0.830801	0.981087	0.985371	0.994136	1.40743410397223e-05	2.13342780191343e-05	1.84204066423037e-05	0.314036	0.305369	0.307511	0.067017	-0.0038249	0.750842	0.9778	4.62404189875991e-06	0.999172	0.997388	2.06277478013719e-05	0.306243	0.106239	-0.0114487	0.651226	0.930957	4.41281972050637e-06	0.887356	0.986418	1.9199733815319e-05	0.307146	-0.280669	-0.0894675	0.0226362	0.496903	4.54015751314838e-07	0.749441	0.832777	2.45229795479141e-06	0.349311	0.231748	-0.015365	0.978579	0.909816	4.83779312190117e-06	0.999765	0.985371	2.13342780191343e-05	0.305369	11.1367	-0.00508617	0.619767	0.969626	4.33020325326864e-06	0.830801	0.994136	1.84204066423037e-05	0.307511	0.146239	-0.00160943	0.52506	0.990384	4.03227276214536e-06	0.764317	0.997633	1.7234072943549e-05	0.308883	0.00112965	-0.00776312	0.393973	0.952666	2.93741203512994e-06	0.476847	0.987848	6.85077847807571e-06	0.311813
ENSG00000120051	CFAP58	cilia and flagella associated protein 58 [Source:HGNC Symbol;Acc:HGNC:26676]	protein_coding	159686	-0.0013905	0.0716579	0.61725	0.632657	0.00532434	0.947914	0.895745	0.0107667	0.146349	-0.0109713	0.0834924	0.233944	0.575243	0.00331819	0.9999	0.883287	0.00738773	0.158635	0.737648	-0.13237	0.643162	0.516797	0.00258308	0.859505	0.775065	0.00580384	0.187737	0.00578899	0.0974313	4.59998747888045e-05	0.470774	4.59658636928357e-06	0.000169634	0.799259	1.05315026978652e-05	0.303295	0.000858528	0.0651777	0.921555	0.663381	0.00586323	0.993991	0.915321	0.0117922	0.1438	-0.116568	0.0736889	0.774561	0.630094	0.00569553	0.999981	0.893905	0.0119505	0.144569	0.00242207	0.0905377	0.412865	0.552128	0.00449322	0.785116	0.934462	0.00890765	0.1508	0.165747	0.0646203	0.31093	0.663277	0.0038892	0.999744	0.915815	0.00840701	0.154549	-0.383749	0.0441692	0.0377595	0.761743	0.000998032	0.767894	0.944881	0.00250937	0.188395	0.0753816	-0.0455961	0.614727	0.774823	0.00182342	0.958184	0.956468	0.00429894	0.175632	-0.221469	0.0391672	0.0851934	0.790303	0.00175601	0.999906	0.953818	0.00422523	0.17464	-0.187209	0.0154922	0.175341	0.918733	0.00279445	0.988904	0.98664	0.00627741	0.163012	-0.209982	0.00747782	0.144258	0.960833	0.00247534	0.996984	0.996133	0.00564095	0.166076	-0.256119	0.0114203	0.0748899	0.939016	0.00160965	0.987465	0.990158	0.00386771	0.176786	-0.307318	0.0229964	0.184769	0.878838	0.00288503	0.536852	0.979712	0.00620424	0.162203	-0.0215513	0.0621348	0.877902	0.685294	0.00521141	0.95337	0.931347	0.0102946	0.148569	-0.109335	0.0102113	0.0648421	0.0697944	0.33797	0.942723	0.663485	0.651241	0.00362768	0.00525025	0.768084	0.989776	0.914047	0.901392	0.00777156	0.0107912	0.158095	0.148372	-0.187895	0.0284156	0.141701	0.849825	0.00218052	0.99979	0.973329	0.00512748	0.171138	0.00800053	0.0676797	0.978699	0.654614	0.00525966	0.991711	0.917103	0.0103787	0.148324	-0.23699	0.0296736	0.0612153	0.840948	0.00124678	0.99987	0.961995	0.00315732	0.18504	-0.637261	-3.35672	8.21659	-0.00100186	0.0547984	0.0753411	0.0272525	0.731923	0.747303	0.994614	0.721957	0.620022	0.000700177	0.00501821	0.00504568	0.855786	0.999765	0.896582	0.998838	0.94788	0.914069	0.00183934	0.010505	0.0100278	0.198968	0.149573	0.149428	-0.247643	0.0213403	0.300053	0.890607	0.00340442	0.999172	0.983537	0.00755788	0.159744	-0.308956	0.0532646	0.245338	0.72082	0.00304173	0.68012	0.937689	0.00663448	0.162653	0.0102113	0.0697944	0.942723	0.651241	0.00525025	0.989776	0.901392	0.0107912	0.148372	-3.35672	0.0547984	0.731923	0.721957	0.00501821	0.999765	0.94788	0.010505	0.149573	8.21659	0.0753411	0.747303	0.620022	0.00504568	0.896582	0.914069	0.0100278	0.149428	-0.230519	0.0441044	0.377131	0.770725	0.00383731	0.652958	0.952896	0.00788457	0.156632	0.00553419	0.100011	0.000129835	0.464807	1.11041088312835e-05	0.000416039	0.79527	2.36036052660078e-05	0.286109
ENSG00000231980		novel transcript	lncRNA	NA	-0.00222666	-0.175487	0.295118	0.127145	3.71784775813838e-20	0.861913	0.51789	1.19005446855119e-18	0.699951	0.0148318	-0.213763	0.0340388	0.0589162	6.9920054701494e-21	0.9999	0.395678	2.39269187190672e-19	0.712348	-0.44112	-0.163303	0.726817	0.314381	1.11856318770935e-16	0.897492	0.629708	2.89463006013441e-15	0.684588	-0.00353072	-0.207886	0.00147285	0.0561505	4.38628768296222e-22	0.00367171	0.340702	1.41052707158751e-20	0.731741	0.00899395	-0.176428	0.175822	0.122534	2.5883526796889e-20	0.897294	0.524196	8.37531350755945e-19	0.702684	0.244225	-0.207626	0.432869	0.0782964	4.7096142050713e-20	0.999981	0.422859	1.50751127924174e-18	0.698153	0.0031495	-0.153207	0.163054	0.187639	2.44834120157467e-20	0.576551	0.766329	7.90996693167121e-19	0.703101	0.0589694	-0.187386	0.638916	0.1038	5.71861306750783e-20	0.999744	0.490979	1.80002214043219e-18	0.696669	0.0325492	-0.185875	0.820497	0.107665	6.21286886646779e-20	0.975166	0.495811	1.93510403646301e-18	0.696032	0.0812036	-0.160747	0.49205	0.203144	9.07868028431516e-20	0.929478	0.687306	2.82348313894561e-18	0.697501	-0.147532	-0.204185	0.135489	0.0745432	2.13044546149219e-20	0.999906	0.43957	6.95856330797591e-19	0.704142	-0.0159524	-0.191709	0.880892	0.106126	6.30215332851514e-20	0.995537	0.535602	1.96880784013643e-18	0.695923	-0.0693768	-0.206279	0.531263	0.0832085	5.25553992941021e-20	0.996984	0.525535	1.65676914805013e-18	0.697315	-0.145041	-0.217407	0.190121	0.0624478	2.74017829792112e-20	0.987465	0.456806	8.79817124483747e-19	0.702255	-0.187102	-0.2126	0.293066	0.069839	3.70078184915977e-20	0.629105	0.448478	1.16487847433613e-18	0.699986	-0.0892929	-0.205777	0.404993	0.0812254	8.53003524810522e-20	0.694493	0.472937	2.64889422943399e-18	0.697984	-0.0318313	0.0178384	-0.185749	-0.180428	0.716392	0.869836	0.108052	0.129582	1.12402343354494e-19	1.18360473691141e-19	0.923617	0.978091	0.49043	0.530582	3.45953129561184e-18	3.63216521477564e-18	0.695843	0.695441	-0.0033176	-0.185767	0.973161	0.113686	1.19865670409604e-19	0.99979	0.522293	3.70568371254416e-18	0.695342	-0.0783469	-0.190472	0.73275	0.102654	1.13254622859203e-19	0.884896	0.496187	3.48061400769362e-18	0.695784	-0.0880188	-0.198995	0.368119	0.0869448	8.05516408511428e-20	0.99987	0.451708	2.52403228847722e-18	0.698426	-0.0346173	-2.40261	-21.184	-0.188785	-0.19391	-0.206255	0.87744	0.748902	0.27653	0.110059	0.102966	0.0770643	1.1853913203901e-19	1.14044510422729e-19	6.70235795302965e-20	0.986057	0.999765	0.58933	0.461672	0.539824	0.471324	3.68108236000544e-18	3.56277790368665e-18	2.09069354678763e-18	0.695429	0.69573	0.699842	-0.0153446	-0.187921	0.933415	0.119075	1.19521735553712e-19	0.999172	0.57589	3.69505086170955e-18	0.695364	0.117213	-0.179823	0.566272	0.120248	1.02032860564163e-19	0.848165	0.528958	3.15907097752674e-18	0.696596	0.0178384	-0.180428	0.869836	0.129582	1.18360473691141e-19	0.978091	0.530582	3.63216521477564e-18	0.695441	-2.40261	-0.19391	0.748902	0.102966	1.14044510422729e-19	0.999765	0.539824	3.56277790368665e-18	0.69573	-21.184	-0.206255	0.27653	0.0770643	6.70235795302965e-20	0.58933	0.471324	2.09069354678763e-18	0.699842	-0.0635253	-0.191429	0.751197	0.102894	1.14152613863199e-19	0.893242	0.505644	3.50012201760828e-18	0.695723	-0.00353436	-0.210491	0.00167104	0.0536576	4.91916005049886e-22	0.00406165	0.335356	1.54838190636429e-20	0.730965
ENSG00000158428	CATIP	ciliogenesis associated TTC17 interacting protein [Source:HGNC Symbol;Acc:HGNC:25062]	protein_coding	375307	0.00228809	0.00701755	0.434353	0.964441	0.977679	0.914856	0.992981	0.979657	-0.0654796	0.0082858	0.00479564	0.394344	0.975699	0.97268	0.9999	0.995918	0.976011	-0.0639672	-0.746209	0.10274	0.668009	0.644969	0.98633	0.870459	0.847819	0.987089	-0.0793286	-0.000599488	0.0159801	0.703149	0.919097	0.992212	0.764795	0.982214	0.992546	-0.0716644	0.00499501	0.0256165	0.58607	0.870667	0.988483	0.961634	0.970538	0.989196	-0.069652	0.35185	-0.00946918	0.410822	0.952932	0.974897	0.999981	0.990138	0.978472	-0.0646161	-0.00450844	-0.0297539	0.145982	0.851345	0.867622	0.557754	0.986504	0.88182	-0.0457769	0.0259429	0.0195095	0.880659	0.901226	0.994595	0.999744	0.97929	0.995217	-0.0732988	-0.0104893	0.0188851	0.957567	0.904584	0.994927	0.994941	0.979873	0.995453	-0.0735616	-0.237279	-0.0218903	0.141944	0.898073	0.862234	0.796933	0.986854	0.877759	-0.0456397	0.0511069	0.0251872	0.708475	0.873211	0.992329	0.999906	0.972156	0.992997	-0.0717364	-0.0883118	-0.0035062	0.545637	0.982665	0.986485	0.988904	0.996855	0.987291	-0.06874	0.0295529	0.0274014	0.846275	0.866068	0.994332	0.996984	0.981714	0.99481	-0.0730982	-0.0859156	0.00175397	0.573867	0.991254	0.987929	0.987465	0.998757	0.988832	-0.0693899	-0.0993053	0.00614364	0.685528	0.969453	0.991799	0.872467	0.994451	0.992371	-0.0714148	0.00100172	0.0157404	0.994581	0.922181	0.993794	0.999093	0.985679	0.994128	-0.0736065	0.0608066	-0.121104	0.0167803	-0.0160984	0.612959	0.416669	0.915008	0.920622	0.987735	0.972611	0.885946	0.865067	0.982386	0.981324	0.988495	0.974766	-0.0701572	-0.0647355	-0.148352	-0.0150582	0.27117	0.924407	0.940276	0.99979	0.985286	0.945823	-0.05738	-0.57604	-0.0241128	0.0645476	0.876829	0.70815	0.336249	0.977019	0.728978	-0.0284482	0.0571024	0.0245331	0.671132	0.877162	0.989794	0.99987	0.972867	0.990937	-0.0711754	0.179686	-4.22109	6.25667	0.034719	2.02600289282624e-06	0.0217613	0.559326	0.681924	0.815495	0.828789	0.99999	0.891599	0.985138	0.990107	0.992716	0.935608	0.999765	0.926106	0.953986	0.999999	0.981602	0.986324	0.99106	0.993242	-0.0690138	-0.0713413	-0.0728721	-0.335628	-0.0465491	0.180558	0.774411	0.892277	0.999172	0.959394	0.902953	-0.0496651	-0.491975	-0.00656964	0.0767977	0.966166	0.743648	0.607038	0.993886	0.765541	-0.0321428	-0.121104	-0.0160984	0.416669	0.920622	0.972611	0.865067	0.981324	0.974766	-0.0647355	-4.22109	2.02600289282624e-06	0.681924	0.99999	0.990107	0.999765	0.999999	0.99106	-0.0713413	6.25667	0.0217613	0.815495	0.891599	0.992716	0.926106	0.981602	0.993242	-0.0728721	-0.417495	-0.0261925	0.126262	0.867935	0.836769	0.410183	0.974217	0.847522	-0.0424961	-0.000931438	0.0133887	0.558274	0.932132	0.987161	0.635518	0.984413	0.987588	-0.0690386
ENSG00000153789	CIBAR2	CBY1 interacting BAR domain containing 2 [Source:HGNC Symbol;Acc:HGNC:24781]	protein_coding	339145	0.00201579	0.0386384	0.448854	0.787298	0.459144	0.915793	0.948952	0.502363	-0.00243354	0.00894715	0.0337712	0.31134	0.813199	0.410084	0.9999	0.958988	0.463405	0.00317218	-2.33547	0.28515	0.134753	0.153845	0.216401	0.508168	0.459819	0.260905	0.0356716	0.00305388	0.0671496	0.0303844	0.62947	0.139557	0.0536699	0.880099	0.154464	0.0475052	-0.00635716	0.0417008	0.445566	0.770337	0.458206	0.948823	0.945803	0.505163	-0.00232941	0.180846	0.03472	0.64249	0.812434	0.500218	0.999981	0.955755	0.551666	-0.00690192	0.00436391	0.0971814	0.121388	0.50066	0.282087	0.52225	0.920857	0.329299	0.0200454	-0.172089	0.0490487	0.27166	0.729661	0.391103	0.999744	0.937119	0.442605	0.00544008	-0.418279	0.027834	0.0175826	0.840543	0.101789	0.749893	0.963502	0.138032	0.0586771	0.168438	0.12168	0.251688	0.435759	0.385097	0.860258	0.847987	0.438148	0.00625758	-0.182032	0.029069	0.140523	0.837489	0.300936	0.999906	0.963979	0.357413	0.017277	-0.133655	0.0148608	0.313535	0.919006	0.411057	0.988904	0.986714	0.461572	0.00305752	-0.0585782	0.0337741	0.672445	0.819029	0.504532	0.996984	0.972699	0.552111	-0.00736163	-0.0130684	0.0468852	0.925124	0.747814	0.524695	0.997713	0.954623	0.570142	-0.00949021	0.0349628	0.0542518	0.875469	0.710337	0.522814	0.953565	0.940593	0.558919	-0.00929301	-0.181898	0.010524	0.173004	0.942138	0.30882	0.485372	0.989287	0.350191	0.0163611	-0.122347	0.176638	0.0501199	0.0987798	0.262085	0.191723	0.724676	0.499617	0.363932	0.322236	0.73243	0.800795	0.93534	0.833536	0.408831	0.36986	0.00892199	0.0144739	0.0249229	0.0578146	0.839679	0.69135	0.494579	0.99979	0.933616	0.542532	-0.00636313	0.041786	0.0555536	0.884148	0.701141	0.496877	0.957979	0.933162	0.532202	-0.00661246	-0.237014	0.0152201	0.0502241	0.914171	0.170798	0.99987	0.981555	0.220681	0.0405221	-0.240525	18.8525	46.2794	0.0269642	0.121934	0.0989317	0.39007	0.0417756	0.0551791	0.853271	0.397029	0.486936	0.416747	0.154703	0.179483	0.898853	0.999765	0.346525	0.96029	0.830156	0.869418	0.465248	0.20179	0.220379	0.00243119	0.0442596	0.038622	-0.0591017	0.0417516	0.796721	0.780001	0.491619	0.999172	0.959714	0.540082	-0.00604131	0.0969426	0.0570299	0.704372	0.691575	0.482638	0.907262	0.930683	0.523691	-0.00505969	0.176638	0.0987798	0.191723	0.499617	0.322236	0.800795	0.833536	0.36986	0.0144739	18.8525	0.121934	0.0417756	0.397029	0.154703	0.999765	0.830156	0.20179	0.0442596	46.2794	0.0989317	0.0551791	0.486936	0.179483	0.346525	0.869418	0.220379	0.038622	0.066286	0.0593003	0.791198	0.683661	0.491184	0.912745	0.928806	0.525536	-0.00599396	0.0030065	0.069075	0.035339	0.620427	0.151755	0.0607957	0.874294	0.16712	0.0444396
ENSG00000241641	RPS23P6	ribosomal protein S23 pseudogene 6 [Source:HGNC Symbol;Acc:HGNC:36511]	processed_pseudogene	NA	0.00398311	-0.240656	0.31726	0.262492	0.407139	0.871262	0.677841	0.452865	0.00352009	-0.00261047	-0.214437	0.844179	0.320968	0.514841	0.9999	0.74555	0.563874	-0.008454	2.02738	-0.275114	0.390127	0.362944	0.561035	0.714243	0.669545	0.595101	-0.0151139	0.00182437	-0.208549	0.393797	0.330232	0.436302	0.477839	0.704339	0.451604	0.000134785	-0.00086024	-0.220114	0.945171	0.306894	0.518872	0.995559	0.731288	0.562508	-0.00887879	-0.218741	-0.201082	0.707902	0.36041	0.502827	0.999981	0.760897	0.554093	-0.00718017	-0.00309075	-0.252766	0.466618	0.249127	0.458101	0.812878	0.820605	0.502729	-0.00231767	0.334582	-0.218027	0.152673	0.30413	0.307275	0.999744	0.726906	0.360768	0.0163733	-0.243068	-0.231682	0.364246	0.279675	0.425909	0.881969	0.708416	0.469954	0.00132659	-0.318757	-0.246759	0.147116	0.290389	0.328101	0.804764	0.761328	0.381836	0.0136655	0.144481	-0.202773	0.437164	0.345588	0.44988	0.999906	0.764763	0.503345	-0.00139994	0.362378	-0.124931	0.066186	0.562998	0.207843	0.988904	0.895136	0.258187	0.032488	0.326879	-0.130882	0.11271	0.548608	0.268621	0.996984	0.906765	0.321591	0.0221048	0.351459	-0.146739	0.0887333	0.494594	0.240115	0.987465	0.876789	0.291677	0.0267268	0.414661	-0.163568	0.212603	0.451147	0.351873	0.564661	0.849208	0.395349	0.0103467	0.276018	-0.155692	0.169116	0.475818	0.326335	0.481342	0.855078	0.367708	0.0139079	0.263391	-0.10176	-0.21415	-0.246219	0.106922	0.618611	0.31424	0.268701	0.26689	0.497517	0.677255	0.920496	0.730021	0.688497	0.313476	0.537636	0.022655	-0.00668182	0.202351	-0.177968	0.272999	0.413754	0.392691	0.99979	0.816989	0.445371	0.00532322	0.435218	-0.189725	0.311365	0.381383	0.411031	0.61233	0.793577	0.449722	0.00310953	0.210509	-0.18639	0.251247	0.388744	0.381068	0.99987	0.779864	0.435704	0.00675769	0.333526	4.91877	19.696	-0.184002	-0.201591	-0.199976	0.428231	0.727269	0.591337	0.402666	0.364133	0.360878	0.454111	0.512371	0.492801	0.909461	0.999765	0.813762	0.765419	0.8144	0.800675	0.501605	0.561133	0.529663	-0.00188424	-0.00828097	-0.00616993	0.196365	-0.183353	0.568975	0.414806	0.488604	0.999172	0.8385	0.537423	-0.00571266	0.062876	-0.216839	0.870063	0.317493	0.523668	0.959991	0.747631	0.562311	-0.00948495	-0.10176	-0.246219	0.618611	0.268701	0.497517	0.920496	0.688497	0.537636	-0.00668182	4.91877	-0.201591	0.727269	0.364133	0.512371	0.999765	0.8144	0.561133	-0.00828097	19.696	-0.199976	0.591337	0.360878	0.492801	0.813762	0.800675	0.529663	-0.00616993	0.349808	-0.18472	0.351652	0.397118	0.427798	0.632618	0.810151	0.465546	0.00113405	0.00214649	-0.205125	0.321104	0.337657	0.408789	0.401955	0.708481	0.424587	0.00332491
ENSG00000268660	LETM1P2	leucine zipper and EF-hand containing transmembrane protein 1 pseudogene 2 [Source:HGNC Symbol;Acc:HGNC:33985]	processed_pseudogene	NA	0.00050418	0.079513	0.855745	0.594958	0.011734	0.985533	0.882554	0.0213333	0.124962	0.018782	0.0490748	0.0390484	0.736306	0.00214156	0.9999	0.937532	0.00504098	0.169709	2.17465	-0.11344	0.155115	0.56039	0.00430772	0.525973	0.801309	0.00905774	0.173031	0.000415287	0.0846382	0.78022	0.570055	0.0115303	0.829243	0.852358	0.0151203	0.125449	-0.00334929	0.0781002	0.69961	0.600343	0.0112143	0.976029	0.890495	0.020751	0.126221	0.725011	0.0226988	0.0709033	0.879187	0.00322482	0.999981	0.973701	0.00726142	0.159365	-0.0019668	0.0607917	0.504718	0.688807	0.00998404	0.833556	0.969249	0.017968	0.129429	0.0676696	0.0824547	0.678719	0.579182	0.0111151	0.999744	0.882035	0.0209817	0.126467	-0.125215	0.0757402	0.501306	0.610537	0.00995592	0.913719	0.896358	0.0186649	0.129506	0.245177	0.137756	0.108228	0.393944	0.0046243	0.759711	0.831277	0.00974606	0.151736	-0.0690424	0.0744709	0.593152	0.61782	0.0106298	0.999906	0.902449	0.0203501	0.127702	0.110708	0.111002	0.422778	0.467033	0.00923645	0.988904	0.855829	0.0178054	0.131563	0.0963989	0.108249	0.503214	0.480703	0.00997168	0.996984	0.882433	0.0189974	0.129463	0.046334	0.091781	0.748646	0.54522	0.0114189	0.990105	0.896609	0.0213711	0.125719	-0.0869727	0.0706116	0.707726	0.641974	0.0112509	0.883161	0.923292	0.0202742	0.12613	0.0166984	0.0862261	0.905189	0.573821	0.0129024	0.964298	0.894706	0.0225908	0.123713	-0.00662588	0.104118	0.0822175	0.10953	0.953798	0.462775	0.583215	0.476738	0.0129569	0.0105078	0.989331	0.878598	0.881585	0.824591	0.0233991	0.0196836	0.123594	0.12948	0.105548	0.104103	0.410985	0.492254	0.00995777	0.99979	0.856591	0.0191906	0.130977	0.133071	0.091509	0.656566	0.544718	0.0120112	0.846032	0.873952	0.0213321	0.125734	-0.14497	0.059444	0.255154	0.691679	0.00779634	0.99987	0.922357	0.0156137	0.137716	-0.405895	-3.97928	-47.8061	0.0389608	0.0677382	0.0345781	0.163211	0.684431	0.057896	0.796521	0.659798	0.815838	0.0060168	0.0121648	0.00308102	0.862626	0.999765	0.353282	0.944512	0.929733	0.96515	0.0121151	0.0227099	0.00653053	0.14473	0.125376	0.162323	0.25958	0.130352	0.276887	0.401241	0.00815248	0.999172	0.832673	0.0161543	0.136494	0.1731	0.0901242	0.516068	0.547782	0.0110032	0.824109	0.872857	0.0203424	0.128194	0.104118	0.10953	0.462775	0.476738	0.0105078	0.878598	0.824591	0.0196836	0.12948	-3.97928	0.0677382	0.684431	0.659798	0.0121648	0.999765	0.929733	0.0227099	0.125376	-47.8061	0.0345781	0.057896	0.815838	0.00308102	0.353282	0.96515	0.00653053	0.162323	0.100958	0.0924402	0.699286	0.543029	0.0122408	0.869198	0.879042	0.0216034	0.1252	0.000162834	0.0833044	0.913927	0.576483	0.0118324	0.93447	0.855086	0.0154668	0.12473
ENSG00000279801		TEC	TEC	112268198	-0.000968156	0.240338	0.740002	0.128904	1.84959818920313e-07	0.967521	0.520779	1.04771957322517e-06	0.361596	0.00979895	0.217778	0.311026	0.166286	1.2112909118553e-07	0.9999	0.588233	7.28174478822924e-07	0.368821	1.6616	0.13511	0.290222	0.501116	1.50553601557501e-07	0.646089	0.766071	9.83490811304668e-07	0.407693	0.000641863	0.23878	0.681815	0.129926	1.80077600029579e-07	0.746112	0.485136	5.26590941140608e-07	0.362056	-0.00702746	0.226382	0.441014	0.150096	1.47950132743125e-07	0.948563	0.566112	8.57152576115861e-07	0.365419	-0.0433295	0.238644	0.919109	0.139292	1.93676911540518e-07	0.999981	0.539316	1.12434202609152e-06	0.360804	-0.00484572	0.182222	0.115989	0.249678	6.20297572981738e-08	0.512252	0.820632	3.71286286060358e-07	0.380044	-0.127434	0.234697	0.457959	0.134972	1.50902416244571e-07	0.999744	0.542632	8.86663561814331e-07	0.365082	0.3349	0.252492	0.0849521	0.103759	4.92480287094074e-08	0.817611	0.488734	3.12967161065342e-07	0.383858	-0.102068	0.231546	0.527706	0.18041	2.01290256168688e-07	0.938531	0.661795	1.14709533548226e-06	0.363614	-0.131352	0.22029	0.333059	0.161249	1.262392518139e-07	0.999906	0.587455	7.5670811675022e-07	0.36812	-0.0433905	0.223816	0.765642	0.166663	1.8678440813565e-07	0.991647	0.630702	1.0724367260647e-06	0.361427	-0.128171	0.200515	0.397201	0.215166	1.39766336234142e-07	0.996984	0.715423	8.20535663568725e-07	0.366389	0.0137499	0.237914	0.928014	0.138605	1.93869249613483e-07	0.997713	0.603307	1.11046766334554e-06	0.360787	-0.255787	0.200862	0.293232	0.20798	1.16814442326503e-07	0.629182	0.666061	6.7456044602976e-07	0.369435	-0.0895096	0.218552	0.541177	0.174055	1.39945848110569e-07	0.784251	0.619987	8.11514302059227e-07	0.369882	0.0291938	-0.108121	0.239907	0.211078	0.807172	0.466055	0.128158	0.191598	1.61786670166775e-07	1.30088051858082e-07	0.948386	0.878881	0.523302	0.612899	9.42894526467765e-07	7.72876072803901e-07	0.36739	0.371133	0.0522941	0.250071	0.697454	0.118277	1.550851395345e-07	0.99979	0.532541	9.20862275443721e-07	0.368118	-0.134355	0.230055	0.667808	0.147721	1.52735055687745e-07	0.85153	0.568578	8.69916662644191e-07	0.368381	0.0505486	0.247285	0.705485	0.120042	1.55681448401357e-07	0.99987	0.51015	9.29442816481675e-07	0.368052	0.351997	-10.5886	-31.8956	0.276929	0.200399	0.207419	0.248615	0.29983	0.229576	0.0837545	0.212503	0.18996	8.98309557799727e-08	1.01148593610078e-07	8.5270134265974e-08	0.874186	0.999765	0.546581	0.412976	0.6964	0.655006	5.4846864185865e-07	6.18606007834005e-07	5.07619574688943e-07	0.377427	0.375418	0.378307	0.233682	0.282504	0.349872	0.0848271	1.11016160329219e-07	0.999172	0.514702	6.78356015215779e-07	0.373837	-0.337747	0.224139	0.224238	0.152442	8.3953830494097e-08	0.667053	0.57552	5.13295150531937e-07	0.378569	-0.108121	0.211078	0.466055	0.191598	1.30088051858082e-07	0.878881	0.612899	7.72876072803901e-07	0.371133	-10.5886	0.200399	0.29983	0.212503	1.01148593610078e-07	0.999765	0.6964	6.18606007834005e-07	0.375418	-31.8956	0.207419	0.229576	0.18996	8.5270134265974e-08	0.546581	0.655006	5.07619574688943e-07	0.378307	-0.217812	0.21754	0.424926	0.171914	1.23900931248304e-07	0.69038	0.612367	7.17673378494493e-07	0.371966	0.000821447	0.240414	0.604022	0.127308	1.71884317260548e-07	0.677189	0.481386	4.962504298259e-07	0.362855
ENSG00000269621		novel transcript, antisense to MRPL9	lncRNA	NA	0.00204869	-0.20562	0.403522	0.12168	0.193241	0.906172	0.509163	0.238213	0.0353247	0.0156817	-0.222203	0.0521959	0.0890018	0.0696756	0.9999	0.463069	0.10254	0.071439	3.59184	-0.488763	0.0105951	0.0068065	0.0326361	0.343536	0.110609	0.0516607	0.109148	0.00192497	-0.183427	0.141823	0.161517	0.120864	0.203318	0.533003	0.135025	0.0526654	0.0171611	-0.173252	0.0234694	0.178198	0.042751	0.663107	0.603841	0.0657509	0.0870383	-0.37464	-0.163734	0.295487	0.224262	0.170656	0.999981	0.641556	0.221805	0.0400661	-0.00251155	-0.221905	0.335672	0.100667	0.179911	0.734359	0.655828	0.223036	0.0380659	0.113966	-0.194158	0.430499	0.141744	0.19786	0.999744	0.550773	0.248487	0.0344096	0.00770781	-0.194105	0.962795	0.144203	0.238783	0.995671	0.555374	0.28633	0.0269526	-0.0531766	-0.242649	0.695498	0.0962097	0.201779	0.969874	0.550704	0.253623	0.0340593	-0.0799001	-0.203506	0.485063	0.125871	0.206192	0.999906	0.53886	0.259279	0.0328007	0.0335959	-0.18578	0.784057	0.172811	0.233638	0.991647	0.636076	0.284855	0.0278336	0.162834	-0.150586	0.200252	0.265842	0.143246	0.996984	0.760041	0.188036	0.0465556	0.101349	-0.173654	0.428224	0.196827	0.197484	0.987465	0.682006	0.247209	0.0344834	0.18301	-0.17002	0.372348	0.206563	0.18744	0.687523	0.664874	0.229351	0.0364984	-0.062804	-0.219624	0.593157	0.0898452	0.179475	0.814871	0.487697	0.219025	0.0386238	-0.0701941	0.114474	-0.206538	-0.175193	0.463787	0.335457	0.101901	0.175779	0.16577	0.146219	0.827343	0.839023	0.478694	0.594858	0.208374	0.188036	0.0416578	0.0463592	-0.0882677	-0.223256	0.412623	0.0817249	0.158807	0.99979	0.465409	0.206367	0.0432776	0.14517	-0.195084	0.563071	0.125909	0.176732	0.790569	0.535586	0.215968	0.0392158	-0.0610465	-0.214717	0.569187	0.0925056	0.17731	0.99987	0.462132	0.227554	0.0390905	-0.0895698	6.68075	26.8455	-0.214645	-0.180527	-0.17824	0.715431	0.415441	0.207281	0.097019	0.163136	0.160281	0.188248	0.159217	0.117616	0.961962	0.999765	0.525084	0.441297	0.636875	0.6171	0.23623	0.206796	0.152954	0.0367776	0.0431807	0.0542741	-0.064762	-0.217044	0.74733	0.100214	0.189963	0.999172	0.546113	0.240178	0.0364246	0.0605919	-0.20235	0.786713	0.111009	0.191778	0.934238	0.512984	0.236073	0.036054	0.114474	-0.175193	0.335457	0.175779	0.146219	0.839023	0.594858	0.188036	0.0463592	6.68075	-0.180527	0.415441	0.163136	0.159217	0.999765	0.636875	0.206796	0.0431807	26.8455	-0.17824	0.207281	0.160281	0.117616	0.525084	0.6171	0.152954	0.0542741	0.0769136	-0.197387	0.725855	0.124129	0.188833	0.881198	0.540828	0.22821	0.0366569	0.00185647	-0.182464	0.161795	0.16443	0.129152	0.225699	0.534968	0.143567	0.0503007
ENSG00000234393		novel transcript	lncRNA	NA	-0.0039985	0.25502	0.258741	0.181985	7.73430717925376e-12	0.845977	0.59264	8.81753398200295e-11	0.510583	-0.0184538	0.265922	0.115603	0.161471	4.35175163229143e-12	0.9999	0.582367	5.19463823645757e-11	0.517827	1.7856	0.126321	0.383191	0.629565	2.64936885517909e-10	0.708808	0.839584	2.77696566251165e-09	0.512059	0.00582437	0.266849	0.00164698	0.139752	1.21892826820921e-13	0.00405959	0.500416	1.14341846475928e-12	0.560338	-0.00785725	0.223597	0.479505	0.242404	1.12096393573142e-11	0.95372	0.673468	1.24974149132856e-10	0.505846	-0.285478	0.256776	0.582409	0.190066	1.23209081008507e-11	0.999981	0.603146	1.38716890663582e-10	0.504631	-0.00191587	0.212427	0.61232	0.276929	1.25922142484441e-11	0.880134	0.841143	1.38109441040131e-10	0.504351	0.0771603	0.233564	0.712494	0.222068	1.33423422347924e-11	0.999744	0.651116	1.49650012149375e-10	0.503605	-0.207654	0.222535	0.383751	0.243649	9.90487685471039e-12	0.883514	0.671527	1.11455309810224e-10	0.507431	-0.109806	0.241716	0.576847	0.2502	1.64617926727274e-11	0.946804	0.729523	1.82571459674182e-10	0.5051	0.0946719	0.243992	0.5675	0.2039	1.21772282884407e-11	0.999906	0.639679	1.37620538712274e-10	0.504782	0.122452	0.265132	0.489243	0.177407	1.13271228870447e-11	0.988904	0.64	1.27252763924326e-10	0.505712	-0.013355	0.229726	0.942387	0.245449	1.42018284323554e-11	0.997591	0.743242	1.56671920659378e-10	0.502799	-0.116621	0.209335	0.52876	0.281944	1.17769260791254e-11	0.987465	0.754159	1.31454251074186e-10	0.505212	0.0571688	0.240977	0.847556	0.21782	1.39880080141705e-11	0.942216	0.680093	1.50017780795274e-10	0.502995	0.178948	0.27858	0.316206	0.154557	1.20507222280242e-11	0.624607	0.592869	1.33082445157257e-10	0.509144	0.0637146	-0.0574661	0.238441	0.22211	0.662564	0.751389	0.214148	0.261129	1.77865927373509e-11	1.85688628811038e-11	0.903568	0.953263	0.637516	0.681944	1.95286463584867e-10	2.04414688414945e-10	0.504091	0.503529	-0.0683267	0.22303	0.677436	0.252206	1.79351049343516e-11	0.99979	0.698349	1.99442968072753e-10	0.503983	0.590466	0.277721	0.119875	0.146719	6.12219136439417e-12	0.412746	0.5673	7.08444457884233e-11	0.517799	-0.0511309	0.229027	0.754289	0.237023	1.85902260697955e-11	0.99987	0.66202	2.08511182538094e-10	0.503514	-0.776149	6.25697	8.8669	0.154128	0.260093	0.24597	0.0354328	0.616806	0.785373	0.418204	0.187714	0.20683	2.33972031592002e-12	1.72840754423345e-11	1.88028940739779e-11	0.855786	0.999765	0.914101	0.774676	0.66688	0.674074	2.90454778598043e-11	1.93340039598501e-10	2.0186430036284e-10	0.529809	0.504465	0.503366	-0.106674	0.217384	0.727376	0.277094	1.83819646303665e-11	0.999172	0.755286	2.03875810817244e-10	0.503662	0.216127	0.246807	0.525636	0.199426	1.60693553951865e-11	0.828451	0.637465	1.76805398388287e-10	0.505414	-0.0574661	0.22211	0.751389	0.261129	1.85688628811038e-11	0.953263	0.681944	2.04414688414945e-10	0.503529	6.25697	0.260093	0.616806	0.187714	1.72840754423345e-11	0.999765	0.66688	1.93340039598501e-10	0.504465	8.8669	0.24597	0.785373	0.20683	1.88028940739779e-11	0.914101	0.674074	2.0186430036284e-10	0.503366	0.359838	0.27305	0.279602	0.159057	1.11388882973728e-11	0.571719	0.594704	1.2340559633394e-10	0.510158	0.00565159	0.269986	0.0026122	0.137441	1.83372973008863e-13	0.00602745	0.497135	1.58112643034497e-12	0.555693
ENSG00000243319	FGF14-IT1	FGF14 intronic transcript 1 [Source:HGNC Symbol;Acc:HGNC:42774]	lncRNA	283480	0.000258551	-0.226568	0.921149	0.11024	0.564067	0.990871	0.486704	0.601505	-0.0135658	-0.00862531	-0.209931	0.319143	0.136448	0.448712	0.9999	0.548267	0.500262	-0.00126884	-2.01851	-0.0916489	0.181549	0.634045	0.265044	0.552407	0.84229	0.310798	0.0262281	0.00304372	-0.207648	0.0275298	0.129801	0.146782	0.0492083	0.484853	0.161979	0.045664	-0.0121933	-0.240266	0.133261	0.0855149	0.322159	0.882939	0.451786	0.373001	0.0143006	0.131943	-0.236003	0.729614	0.102633	0.550637	0.999981	0.47654	0.599255	-0.012186	0.00841787	-0.133332	0.00181111	0.324347	0.0263536	0.0678954	0.860417	0.0419264	0.101731	-0.177704	-0.225708	0.24636	0.106912	0.410765	0.999744	0.495635	0.461767	0.00309193	-0.37885	-0.244856	0.028555	0.0750833	0.149802	0.753095	0.431366	0.192204	0.0449165	0.166171	-0.177583	0.249421	0.24773	0.46471	0.859337	0.728108	0.514541	-0.0030748	-0.0744289	-0.233549	0.540702	0.0990035	0.519907	0.999906	0.493499	0.569806	-0.00898766	0.0704926	-0.206857	0.588228	0.1529	0.529615	0.988904	0.613962	0.573378	-0.0100049	0.0571225	-0.209758	0.67385	0.149466	0.543622	0.996984	0.64152	0.588297	-0.0114612	0.00289203	-0.22457	0.983062	0.118607	0.565216	0.998802	0.572704	0.607464	-0.0136835	0.298221	-0.185264	0.16992	0.192435	0.356472	0.521927	0.647357	0.399849	0.00975439	0.0946501	-0.200884	0.471741	0.163979	0.523462	0.740957	0.607428	0.557377	-0.00946316	0.0483664	0.0133956	-0.221808	-0.219324	0.652435	0.920047	0.117185	0.132833	0.561674	0.585507	0.899335	0.98724	0.505422	0.537729	0.597026	0.619385	-0.0134714	-0.0159318	-0.0167906	-0.226279	0.889524	0.115928	0.584361	0.99979	0.527791	0.627068	-0.015814	0.486583	-0.189352	0.0808206	0.17646	0.270031	0.358274	0.608491	0.31133	0.02216	0.00501264	-0.222027	0.966735	0.120522	0.586544	0.99987	0.511124	0.630875	-0.0160383	0.0430104	9.51666	46.1279	-0.218221	-0.18786	-0.176719	0.875797	0.299547	0.0513308	0.131538	0.193411	0.206862	0.583723	0.458678	0.216116	0.985791	0.999765	0.339583	0.495986	0.674267	0.674074	0.623969	0.510963	0.25848	-0.0157483	-0.00239891	0.0313303	0.033287	-0.216665	0.88246	0.14228	0.584042	0.999172	0.609409	0.626305	-0.0157812	0.321109	-0.20841	0.198064	0.138276	0.396225	0.657272	0.554782	0.441414	0.0048921	0.0133956	-0.219324	0.920047	0.132833	0.585507	0.98724	0.537729	0.619385	-0.0159318	9.51666	-0.18786	0.299547	0.193411	0.458678	0.999765	0.674267	0.510963	-0.00239891	46.1279	-0.176719	0.0513308	0.206862	0.216116	0.339583	0.674074	0.25848	0.0313303	0.390576	-0.183808	0.109032	0.193114	0.309691	0.386972	0.637564	0.350625	0.016237	0.00357142	-0.202	0.0101988	0.1364	0.0818433	0.0202767	0.495808	0.0937166	0.0660984
ENSG00000245384	CXXC4-AS1	CXXC4 antisense RNA 1 [Source:HGNC Symbol;Acc:HGNC:41054]	lncRNA	101929468	-0.00157245	-0.0530212	0.581914	0.730289	6.92215277220618e-07	0.94246	0.930458	3.52477509981698e-06	0.338415	0.00553644	-0.0713303	0.55981	0.643112	6.80626115417801e-07	0.9999	0.909675	3.56343909345314e-06	0.338718	-0.512845	-0.066939	0.756201	0.75182	9.43046807928968e-06	0.909925	0.898772	4.13683995061567e-05	0.325471	-0.00703251	-0.102025	8.03201488485383e-07	0.440284	8.60102358826491e-12	4.59357068978199e-06	0.781684	5.62568050227726e-11	0.509232	-0.000301611	-0.0619252	0.973118	0.687076	7.94792878365283e-07	0.997795	0.922873	4.02837043295203e-06	0.335929	0.320019	-0.0878367	0.442999	0.574933	6.07421244935341e-07	0.999981	0.87173	3.21659618786579e-06	0.340756	0.00248234	-0.0344709	0.413652	0.825314	5.85618100028373e-07	0.785116	0.982457	2.93245973265712e-06	0.341409	0.0700672	-0.0613378	0.677306	0.688806	7.34641198687826e-07	0.999744	0.924248	3.78433889078953e-06	0.337346	0.309403	-0.0454705	0.104562	0.763506	2.37246054554399e-07	0.824052	0.944881	1.33445293621487e-06	0.3573	0.179625	-0.0890524	0.251757	0.592422	4.09014287037089e-07	0.860258	0.906479	2.21037694963472e-06	0.351168	-0.0838874	-0.0710011	0.528647	0.644134	6.63106366299772e-07	0.999906	0.913656	3.47871685759785e-06	0.339186	0.029329	-0.0539342	0.83705	0.732313	7.7996948437446e-07	0.991896	0.946648	3.99312133166708e-06	0.336268	0.0356761	-0.051929	0.810255	0.74304	7.7451353166905e-07	0.996984	0.958966	3.94480502812882e-06	0.336395	-0.0107501	-0.0637633	0.942514	0.683431	7.93316882982003e-07	0.997713	0.938684	4.05049105946591e-06	0.335962	-0.0988166	-0.0747729	0.679353	0.632807	7.35421401634555e-07	0.869663	0.920261	3.60876832132277e-06	0.337327	-0.0884316	-0.0822221	0.540057	0.601925	8.34246365477661e-07	0.783463	0.903814	4.13663724502579e-06	0.338354	-0.052169	0.112156	-0.0628192	-0.0324564	0.657846	0.442731	0.683682	0.837611	9.05513976743316e-07	7.5652271527681e-07	0.902157	0.870207	0.922608	0.960731	4.58285667723703e-06	3.91644976711851e-06	0.33686	0.34013	0.0529793	-0.0508119	0.689328	0.745525	9.20679152175889e-07	0.99979	0.949074	4.72628927712103e-06	0.336557	-0.24994	-0.0789191	0.417056	0.611114	7.3286924651876e-07	0.695461	0.900623	3.65223414205253e-06	0.340706	-0.0540561	-0.0702712	0.681629	0.651557	9.17115957720453e-07	0.99987	0.910979	4.73251850603466e-06	0.336628	0.0636445	0.461203	-24.2145	-0.0549234	-0.0600335	-0.0859281	0.832984	0.963564	0.355446	0.727506	0.70528	0.581268	9.7050919278546e-07	9.89483729278382e-07	6.70170477231933e-07	0.979983	0.999765	0.65112	0.920171	0.944321	0.901451	4.88565552022605e-06	5.01515188096614e-06	3.35908623206158e-06	0.335594	0.335239	0.342324	0.140976	-0.0356615	0.567704	0.824252	8.53110645322212e-07	0.999172	0.970283	4.38808902016661e-06	0.337947	-0.0824685	-0.0654286	0.764262	0.672462	9.50556018723687e-07	0.926637	0.923493	4.72575114111471e-06	0.335974	0.112156	-0.0324564	0.442731	0.837611	7.5652271527681e-07	0.870207	0.960731	3.91644976711851e-06	0.34013	0.461203	-0.0600335	0.963564	0.70528	9.89483729278382e-07	0.999765	0.944321	5.01515188096614e-06	0.335239	-24.2145	-0.0859281	0.355446	0.581268	6.70170477231933e-07	0.65112	0.901451	3.35908623206158e-06	0.342324	-0.13774	-0.0754857	0.608973	0.629471	8.7879261456173e-07	0.81809	0.913007	4.2900420315747e-06	0.337406	-0.00706063	-0.107349	1.01354971958519e-06	0.418413	1.06564319481606e-11	5.42663805087223e-06	0.768479	6.60857594972962e-11	0.506495
ENSG00000259088		novel transcript, antisense to PPP2R5C	lncRNA	NA	-0.0019033	0.0576417	0.419116	0.649297	3.71532461420705e-08	0.91133	0.900514	2.39100043065858e-07	0.388479	-0.0160722	0.0757037	0.0379541	0.541799	6.73997465067489e-09	0.9999	0.868748	5.03887576650886e-08	0.415617	-0.34505	0.0443664	0.804643	0.803991	1.56739601827798e-06	0.929974	0.922152	8.18718578996031e-06	0.36275	0.000677437	0.0512152	0.592518	0.685799	4.40560449991551e-08	0.666051	0.902684	1.4355991734572e-07	0.38569	-0.00142784	0.045548	0.84679	0.719642	4.94640993685734e-08	0.989289	0.934747	3.13383085098215e-07	0.383786	0.138418	0.0359473	0.688199	0.781466	4.67003942039499e-08	0.999981	0.946898	3.03925055304155e-07	0.384732	-0.000553429	0.0412788	0.825643	0.749878	4.92074126683243e-08	0.954911	0.972889	3.01652748372762e-07	0.383872	0.326548	0.048313	0.0168839	0.69257	3.49113092858473e-09	0.999744	0.926306	2.69423108680022e-08	0.425701	-0.0811668	0.0430978	0.608733	0.733644	4.45587876352594e-08	0.934221	0.936281	2.85522062069359e-07	0.385504	-0.0378182	-0.00637174	0.771507	0.963341	4.51999516082065e-08	0.974745	0.99439	2.90077172473888e-07	0.388905	-0.0642481	0.0400792	0.559019	0.752169	4.29441177827274e-08	0.999906	0.94425	2.78347450027236e-07	0.386109	-0.115483	0.0173229	0.325342	0.893518	3.20926447671534e-08	0.988904	0.982369	2.1057066131359e-07	0.390864	-0.0758457	0.0268591	0.536062	0.836945	4.21236501660317e-08	0.996984	0.975268	2.71422937551705e-07	0.386426	0.0207308	0.0515816	0.866253	0.68948	4.96706392398822e-08	0.99488	0.940307	3.17788228789972e-07	0.383718	-0.241838	0.0149594	0.218626	0.907014	2.4883942241665e-08	0.569517	0.985384	1.60987345236344e-07	0.394982	-0.155839	0.00925418	0.188271	0.942678	3.29077690083265e-08	0.499766	0.989348	2.12171999376276e-07	0.394124	-0.175459	0.170373	0.0416997	0.0898358	0.067974	0.155278	0.737813	0.487961	1.55976455217844e-08	2.8768553999255e-08	0.659332	0.792626	0.938662	0.829672	1.08682053826606e-07	1.92377973127701e-07	0.406197	0.396319	0.00388828	0.0461715	0.971616	0.720767	7.3541099002563e-08	0.99979	0.940165	4.63946666418231e-07	0.380797	-0.135257	0.0360671	0.594568	0.778365	6.45196728267202e-08	0.810813	0.952123	3.9430361507034e-07	0.38299	-0.136435	0.0238071	0.206968	0.851343	3.51016775883101e-08	0.99987	0.964815	2.34535055243784e-07	0.393067	-0.238307	-1.23725	-24.6541	0.0198924	0.0408253	0.0207308	0.336714	0.88179	0.252963	0.877595	0.754932	0.871268	4.79329190459649e-08	7.28332820968482e-08	4.00933362816659e-08	0.890663	0.999765	0.569039	0.965127	0.955643	0.977	3.08186747116918e-07	4.55887264532799e-07	2.52094879019746e-07	0.387934	0.38096	0.390883	-0.0323497	0.0393889	0.873709	0.766452	7.27268096095323e-08	0.999172	0.957326	4.58253785807368e-07	0.380984	-0.253924	0.0339752	0.260805	0.788369	4.08919043075714e-08	0.690545	0.958443	2.6379765731653e-07	0.390558	0.170373	0.0898358	0.155278	0.487961	2.8768553999255e-08	0.792626	0.829672	1.92377973127701e-07	0.396319	-1.23725	0.0408253	0.88179	0.754932	7.28332820968482e-08	0.999765	0.955643	4.55887264532799e-07	0.38096	-24.6541	0.0207308	0.252963	0.871268	4.00933362816659e-08	0.569039	0.977	2.52094879019746e-07	0.390883	-0.256378	0.0197624	0.24638	0.87729	3.94116714204355e-08	0.540622	0.976644	2.49164155446241e-07	0.391165	0.000115006	0.0480624	0.928526	0.704809	5.0141836900767e-08	0.945846	0.908011	1.58188181737279e-07	0.383562
ENSG00000255595		novel transcript	lncRNA	101927531	-0.00252444	0.908414	0.510513	3.10241735268366e-05	0.000809449	0.929954	0.00984523	0.00205508	0.193392	-0.00330452	0.900556	0.795805	3.76154237322485e-05	0.000944466	0.9999	0.0123148	0.0024441	0.189716	-6.51704	1.46647	0.00076934	3.80650139675458e-08	1.43038387215496e-06	0.308389	0.000791981	7.55919909678846e-06	0.364581	-0.00618731	0.85911	0.00199833	2.89191249275903e-05	1.52695059176801e-05	0.00482334	0.00955066	3.19325902224597e-05	0.279764	-0.00750537	0.885424	0.532125	4.5269723724109e-05	0.000824162	0.957392	0.0144295	0.00211619	0.192964	-0.246871	0.914996	0.660053	3.87344511386021e-05	0.000895486	0.999981	0.0116798	0.00235145	0.190988	-0.0122786	0.760767	0.00198473	0.000240453	1.51843385256357e-05	0.0713308	0.0641393	5.57032385804092e-05	0.279876	0.208453	0.895356	0.355886	3.46638663078783e-05	0.000677927	0.999744	0.0118232	0.00180509	0.197583	-0.544181	0.866436	0.0325909	4.19735883107673e-05	0.000137488	0.767525	0.0136454	0.000429451	0.233768	0.171313	0.899636	0.420104	0.000142066	0.00260072	0.911485	0.0398117	0.00587202	0.166666	-0.0555117	0.888466	0.756577	4.56774967418418e-05	0.000932963	0.999906	0.0153285	0.00241945	0.190009	-0.0563843	0.880075	0.76855	7.62112153562731e-05	0.000936697	0.991647	0.0223331	0.0024014	0.189914	-0.0702872	0.875762	0.724782	8.76712001287393e-05	0.000922082	0.996984	0.0301167	0.00236266	0.190289	-0.180118	0.857662	0.367398	9.18596353497726e-05	0.000689483	0.987465	0.0258275	0.0018307	0.197185	-0.113046	0.879594	0.724965	6.88345072572537e-05	0.000922148	0.891822	0.0204596	0.00226975	0.190288	-0.146534	0.867779	0.445361	8.02396446573095e-05	0.000680528	0.722172	0.0233834	0.00172147	0.199645	-0.0182997	0.0604288	0.901356	0.91751	0.907152	0.756422	3.27833023698629e-05	3.93946549621115e-05	0.000865513	0.00083587	0.977786	0.954607	0.0108268	0.0142792	0.00220522	0.00215183	0.193898	0.194735	-0.119451	0.877127	0.497961	6.15310373498645e-05	0.000716963	0.99979	0.0191077	0.00191614	0.198404	-0.420039	0.872847	0.30501	5.70557539296768e-05	0.000557496	0.608294	0.0166002	0.00144251	0.20436	0.0579958	0.910904	0.740977	3.16101544746267e-05	0.000831277	0.99987	0.0102763	0.00220354	0.194867	0.713139	-8.52529	-26.7293	0.977982	0.870421	0.875025	0.0730274	0.525356	0.443922	8.11458672084831e-06	8.41089360994465e-05	6.19510578240041e-05	0.000220665	0.00073413	0.000679464	0.855786	0.999765	0.717657	0.00528363	0.0249996	0.0167397	0.00065663	0.00194256	0.00172844	0.225699	0.19784	0.199682	-0.0554626	0.891483	0.86602	7.50073203976763e-05	0.000860105	0.999172	0.031766	0.0022459	0.194049	-0.433736	0.882274	0.234154	4.2193808141307e-05	0.000477572	0.675148	0.0135059	0.00129195	0.207987	0.0604288	0.91751	0.756422	3.93946549621115e-05	0.00083587	0.954607	0.0142792	0.00215183	0.194735	-8.52529	0.870421	0.525356	8.41089360994465e-05	0.00073413	0.999765	0.0249996	0.00194256	0.19784	-26.7293	0.875025	0.443922	6.19510578240041e-05	0.000679464	0.717657	0.0167397	0.00172844	0.199682	-0.31884	0.869892	0.372951	6.71695814363422e-05	0.000622178	0.649449	0.0197778	0.00158874	0.20177	-0.00669031	0.851324	0.000911179	2.92096120791251e-05	7.98138280171309e-06	0.00235884	0.00964659	1.73612807707729e-05	0.292608
ENSG00000278607		novel transcript	lncRNA	NA	0.00132454	-0.126121	0.642863	0.413211	0.0789351	0.952529	0.791077	0.11023	0.0673085	-0.00934586	-0.102429	0.323952	0.504414	0.0604804	0.9999	0.851715	0.0908035	0.0760483	0.84522	-0.162625	0.60836	0.4422	0.0498215	0.841078	0.728734	0.0743606	0.0942925	0.0042026	-0.0947489	0.00500479	0.517372	0.00429253	0.0109082	0.824419	0.00603571	0.15199	0.01599	-0.0991325	0.0711089	0.510834	0.026206	0.831461	0.852597	0.0433042	0.101897	0.0253977	-0.121022	0.951537	0.44173	0.0849233	0.999981	0.810419	0.122109	0.0648569	0.00555205	-0.0583663	0.0651704	0.703922	0.0248285	0.398763	0.970689	0.0398375	0.103496	0.190772	-0.118353	0.255507	0.437088	0.0539507	0.999744	0.814356	0.0819401	0.0797139	-0.102255	-0.12425	0.594322	0.418572	0.0770743	0.930574	0.803801	0.108668	0.0681033	-0.398846	-0.187597	0.0102073	0.248611	0.00910693	0.580252	0.728579	0.0175883	0.13345	0.0869695	-0.109139	0.513539	0.477952	0.0733191	0.999906	0.840114	0.107298	0.0697596	-0.0517426	-0.132374	0.716624	0.401735	0.0812474	0.988904	0.82692	0.115562	0.0663433	-0.136864	-0.155851	0.355779	0.324037	0.0631149	0.996984	0.806625	0.0930797	0.0746679	0.17037	-0.0838837	0.251137	0.588725	0.0534876	0.987465	0.911456	0.080648	0.0799886	-0.0666534	-0.127854	0.780436	0.414819	0.082781	0.917743	0.82902	0.113334	0.0657162	0.134401	-0.0862342	0.350544	0.582841	0.0632946	0.652714	0.897953	0.0889682	0.0754571	0.186954	-0.397483	-0.113471	-0.22112	0.109508	0.00536377	0.455214	0.146373	0.0343055	0.00455942	0.677527	0.71082	0.821493	0.554236	0.0540822	0.00955416	0.0949006	0.152109	0.147073	-0.0870793	0.265042	0.575393	0.0554661	0.99979	0.892466	0.0839071	0.0797584	-0.0149084	-0.118408	0.961437	0.447439	0.0857617	0.986113	0.833702	0.115202	0.0652941	0.0717436	-0.106043	0.585626	0.495178	0.0774356	0.99987	0.840897	0.112517	0.0687547	0.0777065	-6.52696	27.2674	-0.109074	-0.141359	-0.0901308	0.796625	0.517035	0.297284	0.488982	0.37247	0.562038	0.0838865	0.0741957	0.0586424	0.97626	0.999765	0.606225	0.817581	0.817422	0.897097	0.118024	0.107439	0.0839374	0.0660472	0.0701894	0.0779522	0.467576	-0.0309277	0.0552366	0.843919	0.0226008	0.999172	0.973635	0.0389492	0.10749	-0.0237474	-0.118448	0.93114	0.444467	0.0856102	0.978746	0.827301	0.118211	0.0653544	-0.397483	-0.22112	0.00536377	0.146373	0.00455942	0.71082	0.554236	0.00955416	0.152109	-6.52696	-0.141359	0.517035	0.37247	0.0741957	0.999765	0.817422	0.107439	0.0701894	27.2674	-0.0901308	0.297284	0.562038	0.0586424	0.606225	0.897097	0.0839374	0.0779522	0.00668193	-0.116715	0.980201	0.456465	0.0858126	0.991656	0.841966	0.115255	0.0652739	0.00386085	-0.093893	0.011193	0.525075	0.00765915	0.0220219	0.827692	0.0103243	0.13665
ENSG00000205293	LINC01602	long intergenic non-protein coding RNA 1602 [Source:HGNC Symbol;Acc:HGNC:51634]	lncRNA	100505477	0.0028499	-0.103102	0.256005	0.444683	2.46147632213272e-14	0.845234	0.808443	3.86225311902666e-13	0.578042	-0.00510406	-0.0786265	0.541786	0.562254	3.83836995427926e-14	0.9999	0.877456	5.94204801106654e-13	0.573203	-0.269985	-0.165882	0.852047	0.372494	4.1878457512374e-12	0.948972	0.67657	5.7589106873923e-11	0.569206	-0.00394973	-0.110373	0.00266737	0.389242	5.76723423841415e-16	0.00622633	0.749541	8.06405077718044e-15	0.616682	0.013685	-0.0706929	0.0798283	0.59494	1.04007108143374e-14	0.858732	0.888723	1.71200307913847e-13	0.58726	0.0981582	-0.0957037	0.789783	0.489675	4.44036542584304e-14	0.999981	0.834957	6.8434254111178e-13	0.571603	-0.00135295	-0.102401	0.613581	0.458694	4.06238138869337e-14	0.880446	0.912061	6.19662076049518e-13	0.572581	0.0204216	-0.0875791	0.890579	0.517149	4.55378210959243e-14	0.999744	0.856115	6.96149820515652e-13	0.571326	-0.109717	-0.0933439	0.51653	0.489864	3.74921575138895e-14	0.914832	0.841697	5.73996931003667e-13	0.57346	0.0117837	-0.169135	0.931707	0.249991	3.19815670097119e-14	0.993133	0.729523	5.02574383084641e-13	0.579613	0.0107304	-0.0864327	0.927215	0.524638	4.57714726053696e-14	0.999906	0.86096	6.99207972854126e-13	0.571269	0.046908	-0.0754584	0.708853	0.587063	4.29595578296079e-14	0.988904	0.903808	6.55290733286526e-13	0.571967	0.0928691	-0.0625926	0.477555	0.653047	3.6005457838305e-14	0.996984	0.935764	5.56973647422881e-13	0.573903	0.0526524	-0.0768087	0.688422	0.577034	4.2517689945016e-14	0.988465	0.906647	6.49026454142335e-13	0.57208	0.14892	-0.0677165	0.479178	0.622714	3.60700940398143e-14	0.760021	0.915956	5.46594593293792e-13	0.573884	-0.0575745	-0.0995901	0.650663	0.473812	6.58662914417231e-14	0.844929	0.85361	9.73997199528423e-13	0.571642	-0.00323003	0.113743	-0.0863146	-0.0565615	0.97517	0.376333	0.525696	0.684747	7.26973110502961e-14	4.98134947097043e-14	0.995119	0.855438	0.857442	0.915162	1.08503605000894e-12	7.6263397419434e-13	0.570541	0.574743	0.0142074	-0.0833198	0.903133	0.54625	7.22124132538499e-14	0.99979	0.882435	1.08873294939101e-12	0.570616	-0.0786864	-0.0916592	0.772082	0.504175	6.98402897690331e-14	0.904338	0.855635	1.03570710544156e-12	0.570989	0.0708143	-0.075055	0.541346	0.583438	6.07274509614975e-14	0.99987	0.882034	9.26995850847334e-13	0.572546	0.592101	0.812311	-1.11912	-0.022944	-0.083263	-0.0873655	0.0235798	0.927187	0.961416	0.864427	0.551584	0.526539	6.07407763985304e-15	7.24383203978342e-14	7.26491255858877e-14	0.855786	0.999765	0.987218	0.963166	0.897423	0.884948	1.06288695857681e-13	1.09213890883865e-12	1.06822452787278e-12	0.597348	0.570581	0.570549	0.294248	-0.0318408	0.173464	0.82013	2.96779488385653e-14	0.999172	0.97013	4.69209273203032e-13	0.580429	0.195693	-0.0774651	0.418129	0.568497	5.29716684063014e-14	0.777234	0.882992	8.08012120866207e-13	0.574063	0.113743	-0.0565615	0.376333	0.684747	4.98134947097043e-14	0.855438	0.915162	7.6263397419434e-13	0.574743	0.812311	-0.083263	0.927187	0.551584	7.24383203978342e-14	0.999765	0.897423	1.09213890883865e-12	0.570581	-1.11912	-0.0873655	0.961416	0.526539	7.26491255858877e-14	0.987218	0.884948	1.06822452787278e-12	0.570549	0.08678	-0.0775792	0.714446	0.573727	6.81729060973099e-14	0.875995	0.890588	1.00882324627356e-12	0.571258	-0.00355952	-0.11073	0.00784078	0.393673	1.4909808010348e-15	0.0160978	0.750439	1.89269960624344e-14	0.607271
ENSG00000235875	ARHGEF7-AS2	ARHGEF7 antisense RNA 2 [Source:HGNC Symbol;Acc:HGNC:40717]	lncRNA	100874238	0.000652569	-0.424321	0.826303	0.0095018	4.42452876518361e-06	0.980284	0.162293	1.91984870674474e-05	0.304026	0.00561536	-0.430699	0.569743	0.00846518	3.90773026287077e-06	0.9999	0.169842	1.76326688027086e-05	0.306399	2.46652	-0.684386	0.148179	0.00228923	2.19283424880948e-06	0.52001	0.0643067	1.11107698099104e-05	0.355975	0.00176389	-0.410629	0.267333	0.0111109	2.59147543801049e-06	0.346809	0.168489	6.19536228464278e-06	0.314172	0.00256061	-0.417609	0.783286	0.0104497	4.36994826847635e-06	0.98441	0.191219	1.90490558713428e-05	0.304264	0.371678	-0.451309	0.391586	0.00669505	3.2449666780899e-06	0.999981	0.144349	1.49932881866175e-05	0.30993	0.00283446	-0.389858	0.369417	0.0182607	3.14145505523265e-06	0.759395	0.399026	1.34765183256022e-05	0.310544	0.222054	-0.420103	0.202913	0.00917155	2.17027749329621e-06	0.999744	0.178007	1.02345406902812e-05	0.317494	0.0105544	-0.420232	0.957903	0.00999182	4.51609040396976e-06	0.994964	0.186141	1.97814267252621e-05	0.303634	-0.0106281	-0.461998	0.948518	0.00985317	5.34360021577929e-06	0.994925	0.23927	2.3118932436994e-05	0.303441	0.111504	-0.40822	0.420478	0.0121218	3.37227918677039e-06	0.999906	0.209171	1.54002723353698e-05	0.309201	0.0973609	-0.395494	0.511174	0.0175344	3.72060583035112e-06	0.988904	0.270646	1.66153519867537e-05	0.307334	0.214615	-0.362894	0.162594	0.0281276	1.86926505179437e-06	0.996984	0.358294	8.85719168017163e-06	0.320275	0.229854	-0.37349	0.135647	0.0219595	1.64822128150479e-06	0.987465	0.309131	7.89067924136875e-06	0.322607	-0.0382292	-0.425895	0.877903	0.0104061	4.47385160928109e-06	0.954771	0.209389	1.87478260992351e-05	0.303814	0.163956	-0.390655	0.264022	0.0163335	2.51400892724601e-06	0.578419	0.243853	1.13463058004947e-05	0.317893	0.0778666	-0.0261216	-0.427024	-0.43547	0.516584	0.861094	0.00779891	0.00856357	3.65642207237592e-06	4.36155438697862e-06	0.850553	0.977111	0.158468	0.173659	1.64097320185189e-05	1.93200980573722e-05	0.310762	0.307372	0.0913022	-0.409841	0.49895	0.0116967	3.59660148270548e-06	0.99979	0.20948	1.64753171398437e-05	0.311078	0.00771663	-0.428122	0.980441	0.00836397	4.42109627562788e-06	0.99222	0.174007	1.88920371966962e-05	0.30711	0.0669247	-0.418075	0.618395	0.0098126	3.95322483152923e-06	0.99987	0.173606	1.80374552291222e-05	0.309264	-0.0873716	-0.0231273	-7.31829	-0.437994	-0.428738	-0.435967	0.776502	0.998208	0.784725	0.00768527	0.00949489	0.00754303	4.26419560298613e-06	4.42228659852087e-06	4.27570952837895e-06	0.973012	0.999916	0.913858	0.139202	0.22481	0.18987	1.88654513768633e-05	1.96602767027404e-05	1.82109339708193e-05	0.307807	0.307105	0.307755	0.155538	-0.399894	0.536388	0.0164412	3.72054515429572e-06	0.999172	0.286146	1.68958704709008e-05	0.310428	-0.0521897	-0.430995	0.852405	0.0075794	4.35368796510553e-06	0.955507	0.167407	1.89742002098839e-05	0.307406	-0.0261216	-0.43547	0.861094	0.00856357	4.36155438697862e-06	0.977111	0.173659	1.93200980573722e-05	0.307372	-0.0231273	-0.428738	0.998208	0.00949489	4.42228659852087e-06	0.999916	0.22481	1.96602767027404e-05	0.307105	-7.31829	-0.435967	0.784725	0.00754303	4.27570952837895e-06	0.913858	0.18987	1.82109339708193e-05	0.307755	-0.0929387	-0.437936	0.735159	0.0073136	4.19949224162919e-06	0.885862	0.173025	1.78899745248438e-05	0.308101	0.0018249	-0.408944	0.256731	0.0114451	2.52658763732526e-06	0.333492	0.169795	5.95943570821781e-06	0.314648
ENSG00000222012		novel transcript, antisense to PTPRN2	lncRNA	105375614	0.00106629	-0.0337269	0.696131	0.818616	0.0142485	0.96058	0.956589	0.0252324	0.119522	0.0125579	-0.0501226	0.164207	0.730672	0.00707035	0.9999	0.934696	0.0142669	0.138804	1.97735	-0.174165	0.181867	0.357188	0.00354001	0.553045	0.665323	0.00764277	0.178732	0.00385503	-0.00575588	0.00717061	0.967262	0.000801709	0.0149941	0.993892	0.00126548	0.19362	0.00245438	-0.0249026	0.774073	0.865258	0.0146408	0.984007	0.969786	0.0261138	0.118755	0.408433	-0.0614893	0.304841	0.680178	0.0100254	0.999981	0.91379	0.0194634	0.129315	2.66119031840795e-05	-0.027652	0.992697	0.853596	0.0151144	0.999628	0.986892	0.0259037	0.117853	-0.0696296	-0.0281548	0.665159	0.847377	0.0140577	0.999744	0.964434	0.0257352	0.119903	-0.0149347	-0.0287186	0.935182	0.844857	0.0150763	0.991594	0.96387	0.0267849	0.117925	0.13415	0.0579529	0.371844	0.716562	0.0135976	0.896609	0.944551	0.0249152	0.122224	-0.287548	-0.0603331	0.0217621	0.671977	0.00182434	0.999906	0.922848	0.00436943	0.173696	-0.0610205	-0.0437907	0.65413	0.771085	0.0139847	0.988904	0.955389	0.0254697	0.120049	-0.153604	-0.0693728	0.277652	0.644526	0.00954162	0.996984	0.934367	0.0182785	0.130673	-0.23601	-0.0764992	0.094686	0.602528	0.0050136	0.987465	0.915635	0.0104626	0.147932	-0.223393	-0.0578314	0.32693	0.697487	0.010394	0.654299	0.938128	0.018902	0.128321	-0.098805	-0.0475895	0.471761	0.750733	0.0113194	0.740957	0.945369	0.0201706	0.1274	-0.0837578	0.0281295	-0.0264433	-0.0173496	0.454491	0.839976	0.856611	0.908665	0.0111366	0.0136341	0.823633	0.972031	0.967465	0.978827	0.0205488	0.0246584	0.127857	0.122148	-0.16685	-0.0590688	0.183683	0.68889	0.00690701	0.99979	0.932656	0.0139888	0.14101	-0.268422	-0.0431536	0.359544	0.769809	0.00997695	0.65196	0.9507	0.0181556	0.130923	-0.289214	-0.0704007	0.0190316	0.623068	0.00150598	0.99987	0.897877	0.00371998	0.180389	-0.6376	-2.23816	-7.41368	-0.0928585	-0.032913	-0.0321004	0.0241368	0.815792	0.766815	0.523261	0.827436	0.829289	0.00178871	0.0135628	0.0133865	0.855786	0.999765	0.90641	0.836237	0.969445	0.967349	0.00420376	0.0249018	0.0234384	0.176112	0.122297	0.122669	-0.383327	-0.095568	0.100019	0.526065	0.00474039	0.999172	0.888358	0.0100534	0.151081	-0.156528	-0.0317155	0.549473	0.829167	0.0120483	0.840177	0.965605	0.0219853	0.125647	0.0281295	-0.0173496	0.839976	0.908665	0.0136341	0.972031	0.978827	0.0246584	0.122148	-2.23816	-0.032913	0.815792	0.827436	0.0135628	0.999765	0.969445	0.0249018	0.122297	-7.41368	-0.0321004	0.766815	0.829289	0.0133865	0.90641	0.967349	0.0234384	0.122669	-0.211386	-0.0458051	0.408849	0.757664	0.0106134	0.678377	0.951581	0.019094	0.129202	0.00346922	-0.00543987	0.0173358	0.969373	0.00154678	0.0324768	0.992362	0.00232515	0.177764
ENSG00000261829		novel transcript	lncRNA	NA	-0.00341216	0.14015	0.32694	0.454352	0.281433	0.875762	0.813162	0.329016	0.0201437	0.00382733	0.114879	0.741521	0.541954	0.356772	0.9999	0.868748	0.411794	0.00971594	-2.92458	0.435767	0.128966	0.0783643	0.167234	0.503509	0.338469	0.20948	0.0470472	-0.00791605	0.0760805	7.0455854427981e-06	0.645722	0.000176844	3.17570300526121e-05	0.8865	0.000309768	0.22823	-0.00312455	0.117769	0.774939	0.530555	0.359374	0.984007	0.859549	0.40984	0.0093832	0.388476	0.0897312	0.445761	0.638915	0.313397	0.999981	0.898175	0.371017	0.0155127	-0.0014424	0.105903	0.697775	0.580254	0.352757	0.912104	0.940666	0.399644	0.0102325	-0.00401701	0.121627	0.984422	0.516335	0.367278	0.999744	0.855853	0.419637	0.0083814	0.0701778	0.125286	0.764877	0.504491	0.358631	0.965087	0.847786	0.405284	0.00947795	-0.0206394	0.0761744	0.914969	0.711435	0.443957	0.991692	0.943993	0.494814	-0.000730493	-0.179451	0.101425	0.268518	0.587162	0.260749	0.999906	0.889265	0.31663	0.0233435	-0.0382474	0.111705	0.826168	0.562111	0.362616	0.991896	0.894792	0.414355	0.00897066	0.0256675	0.128562	0.887533	0.506864	0.365362	0.996987	0.891636	0.418067	0.00862306	-0.246374	0.0709499	0.173509	0.707026	0.216201	0.987465	0.944075	0.267087	0.0309334	-0.366182	0.0726452	0.207767	0.701321	0.234222	0.560301	0.938568	0.278183	0.0277329	-0.332905	0.0398684	0.0551433	0.831605	0.107202	0.333041	0.969494	0.140068	0.0575617	-0.267465	0.371651	0.111425	0.214017	0.0589959	0.0341196	0.543841	0.256305	0.111325	0.0812633	0.656297	0.762642	0.86428	0.677163	0.148069	0.113718	0.0562288	0.0671256	-0.18449	0.0790078	0.250276	0.675808	0.227754	0.99979	0.92817	0.279929	0.029216	-0.352555	0.0927708	0.345882	0.622313	0.259038	0.64126	0.906094	0.30037	0.0239112	-0.271056	0.0741805	0.0877644	0.689776	0.138058	0.99987	0.921794	0.184048	0.0484756	-0.193411	7.36177	-41.6229	0.0963421	0.144064	0.0754217	0.597711	0.548055	0.190004	0.614638	0.454759	0.688651	0.3086	0.301526	0.201892	0.946637	0.999765	0.508304	0.878549	0.856961	0.936591	0.35971	0.356249	0.243864	0.0163926	0.0174109	0.0340372	-0.430891	0.0373486	0.148418	0.84655	0.1799	0.999172	0.974032	0.229182	0.0385326	-0.399015	0.0991139	0.230529	0.595221	0.219922	0.673485	0.89379	0.265782	0.0306294	0.371651	0.214017	0.0341196	0.256305	0.0812633	0.762642	0.677163	0.113718	0.0671256	7.36177	0.144064	0.548055	0.454759	0.301526	0.999765	0.856961	0.356249	0.0174109	-41.6229	0.0754217	0.190004	0.688651	0.201892	0.508304	0.936591	0.243864	0.0340372	-0.498461	0.0672322	0.125213	0.720056	0.165581	0.408197	0.940159	0.203899	0.0417011	-0.00839128	0.0672105	2.1678579208851e-06	0.680557	6.59967568545929e-05	1.07009375805304e-05	0.898254	0.000123583	0.249584
ENSG00000241217	RN7SL809P	RNA, 7SL, cytoplasmic 809, pseudogene [Source:HGNC Symbol;Acc:HGNC:46825]	misc_RNA	NA	0.00193356	0.00879775	0.449729	0.949019	0.0122441	0.915793	0.990434	0.0221234	0.123777	0.000790067	0.0178918	0.926118	0.896993	0.0152338	0.9999	0.979678	0.0277398	0.11763	1.53313	-0.207004	0.288976	0.264086	0.00981739	0.644648	0.583677	0.0184234	0.148257	-0.000319403	0.017449	0.816333	0.899069	0.0149691	0.858764	0.974975	0.0192727	0.118127	0.0134157	0.0359023	0.0916328	0.790823	0.00496586	0.866531	0.951606	0.0102256	0.148183	0.780413	-0.0448126	0.0346862	0.743564	0.00257292	0.999981	0.93461	0.00595067	0.165102	0.00019065	0.0213671	0.944279	0.879187	0.0152557	0.987668	0.989471	0.0260942	0.11759	0.0495582	0.0194385	0.74271	0.887413	0.0146607	0.999744	0.974787	0.0266379	0.118717	-0.511097	-0.00727688	0.00226602	0.955337	0.000333312	0.685338	0.990931	0.000946226	0.21401	0.230389	0.00653527	0.0992785	0.964675	0.00567752	0.748673	0.994777	0.0116392	0.146285	-0.239154	-0.00765213	0.0426733	0.954652	0.00297282	0.999906	0.993959	0.00671945	0.161441	-0.0754076	-0.000297773	0.554899	0.998315	0.0133533	0.988904	0.999282	0.0244761	0.121349	-0.075921	-0.00119032	0.568383	0.993298	0.0134743	0.996984	0.999012	0.0246871	0.121096	-0.226441	-0.027301	0.0873013	0.842728	0.00481208	0.987465	0.974895	0.0100948	0.149008	-0.0508219	0.0124875	0.812613	0.929077	0.0149561	0.930875	0.987904	0.0259465	0.118152	-0.130196	-0.0122081	0.312935	0.930765	0.0107153	0.622233	0.986811	0.0192292	0.128935	-0.09771	0.0592258	0.0159213	0.0334226	0.353438	0.651311	0.907798	0.814191	0.0113961	0.0147163	0.774458	0.927719	0.979826	0.955379	0.0209551	0.0263274	0.127211	0.11997	-0.149071	-0.0127491	0.20718	0.926894	0.00855002	0.99979	0.985882	0.0168394	0.135188	-0.176082	0.00585419	0.523651	0.96644	0.0136052	0.766842	0.992635	0.0237295	0.122209	-0.0607889	0.00835788	0.606441	0.952128	0.0143719	0.99987	0.989905	0.0264809	0.120647	0.217459	0.191748	-8.47557	0.0412145	0.0186698	0.00949482	0.420322	0.983085	0.718661	0.769496	0.895499	0.945955	0.0123786	0.0159222	0.0151465	0.907195	0.999765	0.881441	0.935216	0.98292	0.990799	0.0227276	0.0286151	0.0260789	0.124884	0.117712	0.119146	-0.131189	-0.00629132	0.552731	0.965104	0.0138948	0.999172	0.996327	0.0255746	0.121609	0.0807334	0.0215884	0.743102	0.876179	0.015278	0.918791	0.975144	0.0269617	0.118898	0.0592258	0.0334226	0.651311	0.814191	0.0147163	0.927719	0.955379	0.0263274	0.11997	0.191748	0.0186698	0.983085	0.895499	0.0159222	0.999765	0.98292	0.0286151	0.117712	-8.47557	0.00949482	0.718661	0.945955	0.0151465	0.881441	0.990799	0.0260789	0.119146	-0.0960097	0.00837565	0.690697	0.952343	0.0149802	0.864634	0.991098	0.0257075	0.119462	0.000270105	0.0210392	0.846119	0.878525	0.0150637	0.882557	0.969788	0.0193406	0.117949
ENSG00000234353		immunoglobulin lambda-like polypeptide 1 (IGLL1) pseudogene	transcribed_unprocessed_pseudogene	NA	-0.000247087	0.314502	0.92973	0.0397928	0.186511	0.992178	0.314354	0.231192	0.0366891	-0.00863802	0.328418	0.352529	0.0312666	0.141959	0.9999	0.299647	0.188355	0.0468846	0.928391	0.277439	0.567391	0.184563	0.165673	0.819119	0.499092	0.20775	0.0474496	-0.00127966	0.305796	0.393755	0.0438123	0.148404	0.477836	0.306871	0.163621	0.0452609	-0.000492889	0.312551	0.955196	0.0405244	0.18678	0.995745	0.335064	0.234346	0.0366338	-0.183293	0.328216	0.654354	0.0352463	0.175577	0.999981	0.301482	0.227406	0.038992	-0.00233778	0.287657	0.432271	0.0630754	0.153789	0.796407	0.580684	0.194892	0.0439483	0.347783	0.314223	0.032671	0.0338413	0.0392509	0.999744	0.306665	0.0623067	0.0896828	-0.157475	0.304976	0.402154	0.0444954	0.149628	0.889465	0.347512	0.192039	0.0449592	-0.214943	0.25266	0.164046	0.12499	0.114885	0.81632	0.591246	0.155913	0.0551115	-0.0193922	0.310977	0.882008	0.0419275	0.185683	0.999906	0.34838	0.237232	0.0368596	0.0291043	0.32072	0.835059	0.0404715	0.18445	0.991896	0.370403	0.233379	0.0371147	-0.176864	0.265457	0.222565	0.0872817	0.115607	0.996984	0.533762	0.156617	0.0542371	-0.0192608	0.309198	0.895129	0.0461813	0.185953	0.996469	0.412906	0.234594	0.0368039	-0.367443	0.263999	0.114245	0.0834494	0.0821068	0.464982	0.480689	0.112499	0.0659906	-0.184069	0.276871	0.184816	0.0692364	0.0726809	0.496293	0.44527	0.100176	0.0708791	-0.14738	0.148197	0.316447	0.358208	0.193129	0.292939	0.0343531	0.0208713	0.0743486	0.0911058	0.698885	0.828902	0.299731	0.246574	0.104782	0.125276	0.0701205	0.0632233	-0.0230451	0.314782	0.857194	0.0400772	0.130658	0.99979	0.346958	0.174686	0.0504863	-0.416416	0.290888	0.159868	0.0529899	0.0673477	0.458661	0.38397	0.0938475	0.0734117	-0.00676307	0.318461	0.957647	0.0367159	0.131933	0.99987	0.311218	0.177405	0.0501332	0.195673	-5.75983	-53.3804	0.34045	0.298371	0.266181	0.50156	0.554349	0.0328888	0.0272225	0.0538154	0.0728522	0.113699	0.117638	0.0263163	0.924965	0.999765	0.30831	0.251658	0.42784	0.462829	0.153383	0.159826	0.0419729	0.0554804	0.0542672	0.102953	0.093008	0.336727	0.696483	0.0325383	0.1256	0.999172	0.366787	0.16889	0.0519157	-0.324152	0.304983	0.220307	0.0420735	0.0794677	0.664376	0.344696	0.111062	0.0678813	0.148197	0.358208	0.292939	0.0208713	0.0911058	0.828902	0.246574	0.125276	0.0632233	-5.75983	0.298371	0.554349	0.0538154	0.117638	0.999765	0.42784	0.159826	0.0542672	-53.3804	0.266181	0.0328888	0.0728522	0.0263163	0.30831	0.462829	0.0419729	0.102953	-0.363055	0.283267	0.160518	0.0607879	0.0674935	0.450403	0.416723	0.0936804	0.0733402	-0.00208549	0.299634	0.168092	0.0466607	0.100648	0.23303	0.314896	0.113722	0.0590664
ENSG00000162722	TRIM58	tripartite motif containing 58 [Source:HGNC Symbol;Acc:HGNC:24150]	protein_coding	25893	-0.00385578	-0.0922789	0.313181	0.653362	0.149299	0.870281	0.902351	0.190408	0.0450401	-0.00233976	-0.109064	0.854396	0.598216	0.203571	0.9999	0.892402	0.2562	0.0333013	-0.565701	-0.073491	0.801916	0.799242	0.297611	0.928863	0.919921	0.342825	0.0205923	-0.00346105	-0.133115	0.0897888	0.511082	0.0799974	0.137627	0.821356	0.0918659	0.0668621	-0.0115513	-0.127502	0.334661	0.534354	0.153515	0.930287	0.861108	0.19819	0.0440142	-0.374696	-0.0824204	0.503359	0.694994	0.178986	0.999981	0.916799	0.231016	0.0382621	0.00109957	-0.101201	0.787612	0.630561	0.201148	0.943032	0.954629	0.24546	0.0337684	-0.0813843	-0.113445	0.71867	0.581157	0.197631	0.999744	0.882883	0.248229	0.0344546	0.414147	-0.0916712	0.105368	0.651307	0.0873852	0.8251	0.911488	0.120906	0.0638923	0.263313	-0.121726	0.211749	0.586235	0.116541	0.839652	0.904577	0.157913	0.0546016	-0.184786	-0.134011	0.299873	0.514282	0.146548	0.999906	0.856904	0.19406	0.0457225	0.0716935	-0.0945759	0.70777	0.654704	0.196976	0.988904	0.925341	0.24651	0.0345834	-0.0325311	-0.121971	0.870383	0.566344	0.204012	0.996984	0.911037	0.254172	0.0332166	0.0311295	-0.106792	0.876304	0.610764	0.204162	0.995635	0.919223	0.254231	0.0331878	-0.0930134	-0.125641	0.771871	0.549946	0.200439	0.913201	0.890295	0.243125	0.0339061	-0.245696	-0.169322	0.202645	0.42016	0.127991	0.515403	0.827312	0.163263	0.0512341	-0.267156	0.392473	-0.117971	-0.00995093	0.0881606	0.0429185	0.561984	0.961801	0.0829256	0.0545117	0.673189	0.762642	0.874408	0.991151	0.114939	0.0807182	0.0664388	0.080319	-0.150448	-0.14338	0.396566	0.493775	0.171443	0.99979	0.857196	0.220079	0.0403784	-0.191145	-0.125529	0.644069	0.547806	0.200753	0.838939	0.874918	0.241019	0.0342604	-0.0817746	-0.125306	0.643576	0.548379	0.200713	0.99987	0.865956	0.253063	0.0342681	-0.131813	-7.42349	-24.9043	-0.126474	-0.139652	-0.137271	0.744697	0.583245	0.479128	0.549884	0.511507	0.512401	0.20749	0.195395	0.183609	0.965778	0.999765	0.741666	0.849977	0.884846	0.880162	0.256921	0.246282	0.224518	0.0329546	0.0353234	0.0377451	-0.0618295	-0.123814	0.851928	0.566489	0.212058	0.999172	0.90141	0.264022	0.0320882	-0.307423	-0.126178	0.403739	0.542036	0.172615	0.769169	0.871508	0.215919	0.0401182	0.392473	-0.00995093	0.0429185	0.961801	0.0545117	0.762642	0.991151	0.0807182	0.080319	-7.42349	-0.139652	0.583245	0.511507	0.195395	0.999765	0.884846	0.246282	0.0353234	-24.9043	-0.137271	0.479128	0.512401	0.183609	0.741666	0.880162	0.224518	0.0377451	-0.214871	-0.133844	0.551812	0.523639	0.192205	0.781681	0.872656	0.231841	0.035967	-0.00380426	-0.137872	0.0649506	0.494948	0.066508	0.103285	0.812744	0.0771975	0.072963
ENSG00000177519	RPRM	reprimo, TP53 dependent G2 arrest mediator homolog [Source:HGNC Symbol;Acc:HGNC:24201]	protein_coding	56475	-0.00179578	0.0993505	0.553854	0.543327	0.0328411	0.939354	0.860007	0.0518707	0.0951309	0.00576332	0.0794291	0.567734	0.627233	0.0331344	0.9999	0.903765	0.0541636	0.0948614	1.90017	0.0373323	0.237458	0.85557	0.00457684	0.601513	0.943949	0.00955315	0.171256	-0.000515853	0.0866397	0.751549	0.5953	0.0360265	0.805489	0.863363	0.0436277	0.0923139	-0.0107479	0.0762975	0.256406	0.637734	0.0231091	0.921234	0.903732	0.0388156	0.105609	-0.125143	0.0998872	0.777985	0.549602	0.0363032	0.999981	0.863947	0.0588809	0.09208	-0.00183807	0.0695563	0.56922	0.675814	0.0331651	0.864231	0.968192	0.0512389	0.0948333	-0.161114	0.0891168	0.366761	0.582552	0.027621	0.999744	0.883119	0.0460704	0.100333	-0.0615656	0.0864086	0.762925	0.59647	0.0361496	0.964594	0.889913	0.0566746	0.0922096	-0.0618006	0.0667442	0.713609	0.709718	0.0376134	0.972089	0.94366	0.0596891	0.0920569	-0.233184	0.0633416	0.0967529	0.693784	0.0131433	0.999906	0.928015	0.0244859	0.121794	-0.160458	0.047934	0.287877	0.773243	0.024536	0.988904	0.956011	0.0413073	0.103846	-0.195258	0.0369431	0.213973	0.824609	0.0209674	0.996984	0.973437	0.0360924	0.108451	-0.148924	0.0589687	0.345696	0.721092	0.0268589	0.987465	0.94781	0.0447061	0.101166	-0.0522322	0.08262	0.837113	0.61952	0.0368047	0.939528	0.91501	0.0565385	0.09166	-0.184971	0.0508638	0.223636	0.758359	0.018126	0.53703	0.947336	0.0303354	0.113963	-0.106295	0.0353438	0.0915077	0.102956	0.392389	0.819262	0.573284	0.540243	0.024109	0.0311071	0.79347	0.968219	0.87823	0.854126	0.0400042	0.0499702	0.105572	0.0978965	-0.13475	0.0659674	0.334828	0.688751	0.0223627	0.99979	0.932649	0.0386091	0.107803	0.075012	0.0988909	0.818076	0.548234	0.031099	0.927771	0.874961	0.048197	0.0979044	-0.0713305	0.0824578	0.608388	0.615921	0.0287584	0.99987	0.895838	0.048145	0.10028	0.0981901	-12.1068	-8.62413	0.104229	0.0492568	0.0851123	0.758168	0.254575	0.756049	0.531739	0.767172	0.606887	0.0306174	0.01944	0.0305977	0.968524	0.999765	0.900368	0.840553	0.957859	0.909207	0.0496745	0.0339576	0.0478731	0.0983796	0.111922	0.0983991	-0.0361162	0.0870535	0.889934	0.60891	0.0314923	0.999172	0.917071	0.0515148	0.0975213	0.0205206	0.0946523	0.943725	0.563186	0.0316587	0.982571	0.881404	0.0503779	0.0973605	0.0353438	0.102956	0.819262	0.540243	0.0311071	0.968219	0.854126	0.0499702	0.0978965	-12.1068	0.0492568	0.254575	0.767172	0.01944	0.999765	0.957859	0.0339576	0.111922	-8.62413	0.0851123	0.756049	0.606887	0.0305977	0.900368	0.909207	0.0478731	0.0983991	0.0326601	0.0969936	0.908699	0.558226	0.0315626	0.964188	0.884911	0.0487377	0.0974532	-0.00110983	0.0824098	0.500445	0.612759	0.0316021	0.581496	0.871579	0.0385706	0.0962939
ENSG00000212993	POU5F1B	POU class 5 homeobox 1B [Source:HGNC Symbol;Acc:HGNC:9223]	protein_coding	5462	0.00323135	0.0982475	0.291297	0.550602	0.14902	0.860943	0.864394	0.190111	0.0451089	-0.0130331	0.138797	0.199752	0.398496	0.125307	0.9999	0.792111	0.169383	0.0513816	-1.63666	0.171941	0.360422	0.452937	0.145438	0.694006	0.736251	0.185974	0.0529658	-0.00418174	0.0917106	0.00963458	0.562694	0.0204789	0.0194618	0.848289	0.0257562	0.109137	0.00186276	0.118084	0.846455	0.475213	0.20906	0.989289	0.839012	0.257623	0.0322586	-0.0279654	0.118074	0.95036	0.484914	0.211219	0.999981	0.832811	0.265729	0.0318543	-0.00232875	0.0903722	0.475769	0.59099	0.180674	0.81768	0.944201	0.223889	0.0379047	0.215021	0.116434	0.232986	0.476477	0.134781	0.999744	0.833283	0.179014	0.0487661	-0.283324	0.101052	0.167693	0.536114	0.11497	0.83473	0.863307	0.153137	0.0544316	-0.165517	-0.00977439	0.324085	0.956255	0.130124	0.88172	0.9935	0.173573	0.0506349	0.00619736	0.116475	0.965501	0.482275	0.211348	0.999906	0.841608	0.264787	0.0318302	-0.16432	0.0731	0.282049	0.664141	0.146936	0.988904	0.927826	0.192213	0.0456256	-0.107394	0.0868107	0.5008	0.60944	0.183831	0.996984	0.924531	0.23258	0.0372435	-0.0744174	0.100467	0.642134	0.549719	0.197901	0.987465	0.897588	0.247582	0.0344016	-0.411524	0.0607171	0.106617	0.713961	0.0907252	0.455429	0.942197	0.122782	0.0626205	-0.255162	0.0557067	0.097417	0.738389	0.0969054	0.391313	0.942912	0.12856	0.0610913	-0.205998	0.201577	0.110532	0.167451	0.100968	0.197706	0.498372	0.323294	0.0988066	0.139277	0.673189	0.80193	0.84464	0.729429	0.133865	0.18057	0.0604162	0.048153	-0.158567	0.0821704	0.263892	0.623045	0.159053	0.99979	0.911557	0.206596	0.0432194	-0.596491	0.0738138	0.0691725	0.652662	0.0800722	0.342783	0.916688	0.108625	0.0676253	-0.116176	0.0964802	0.411207	0.562868	0.190573	0.99987	0.87369	0.242008	0.0362997	-0.0605615	-1.18578	-47.7513	0.108367	0.110486	0.0671182	0.851878	0.912965	0.0878694	0.522726	0.517507	0.684528	0.231772	0.23337	0.0915779	0.982099	0.999765	0.395499	0.835703	0.886803	0.935426	0.282003	0.286409	0.123485	0.0285051	0.028225	0.0630455	-0.306211	0.0582232	0.246569	0.734234	0.154309	0.999172	0.950193	0.201037	0.044355	-0.538267	0.0906862	0.0657119	0.57788	0.077757	0.607038	0.8874	0.108958	0.0686153	0.201577	0.167451	0.197706	0.323294	0.139277	0.80193	0.729429	0.18057	0.048153	-1.18578	0.110486	0.912965	0.517507	0.23337	0.999765	0.886803	0.286409	0.028225	-47.7513	0.0671182	0.0878694	0.684528	0.0915779	0.395499	0.935426	0.123485	0.0630455	-0.57699	0.0572098	0.0435916	0.727356	0.0611081	0.291943	0.941598	0.0859006	0.0766089	-0.00471892	0.085169	0.00371111	0.587045	0.010533	0.00825811	0.860935	0.0138826	0.127954
ENSG00000235631	RNF148	ring finger protein 148 [Source:HGNC Symbol;Acc:HGNC:22411]	protein_coding	378925	-0.000831678	0.0775299	0.797389	0.657064	0.419883	0.97637	0.90398	0.464932	0.00202484	-0.00521528	0.0822295	0.628065	0.63769	0.402129	0.9999	0.907758	0.455926	0.00411506	0.932569	0.122652	0.609477	0.600099	0.311549	0.84195	0.823396	0.356452	0.0183118	0.00845571	0.121682	1.21734179423362e-07	0.406342	7.23566082696802e-06	8.64387263701813e-07	0.760353	1.60120356483617e-05	0.294524	-0.000960875	0.0718281	0.924541	0.68017	0.425977	0.993991	0.920438	0.474534	0.00131873	-0.101211	0.0813312	0.830791	0.647869	0.422044	0.999981	0.901224	0.477282	0.00177381	-0.00386707	0.0308308	0.260325	0.861222	0.30424	0.675399	0.987243	0.351179	0.0168044	-0.0669929	0.0728137	0.725608	0.675021	0.413806	0.999744	0.919125	0.464432	0.0027346	0.035788	0.0748782	0.869494	0.667214	0.424042	0.980636	0.917077	0.468113	0.0015423	0.124336	0.247015	0.475063	0.184385	0.327379	0.92402	0.665794	0.381103	0.0137645	0.0246662	0.0757966	0.870313	0.664224	0.424079	0.999906	0.919774	0.478933	0.00153808	0.0438235	0.0844	0.786278	0.636808	0.419072	0.991853	0.919892	0.469027	0.00211919	-0.102572	0.0453521	0.542123	0.800175	0.388077	0.996984	0.969913	0.440258	0.00580751	-0.0110405	0.0707466	0.947905	0.689767	0.426482	0.997713	0.940526	0.476705	0.0012604	0.0939677	0.0855906	0.728802	0.629565	0.414119	0.892544	0.918242	0.455617	0.00269784	0.24034	0.136192	0.133543	0.4341	0.171637	0.437893	0.835145	0.21077	0.0403352	0.158974	-0.237497	0.0838178	0.0185082	0.224898	0.143502	0.623631	0.915812	0.218456	0.177744	0.71335	0.792626	0.898752	0.979952	0.264194	0.222364	0.0308983	0.0389965	0.0584349	0.092532	0.692911	0.596784	0.32052	0.99979	0.901323	0.374433	0.0147123	0.365698	0.105645	0.28685	0.541037	0.241843	0.592435	0.871944	0.282827	0.0267634	-0.0538973	0.0719738	0.714138	0.678713	0.322463	0.99987	0.918724	0.378109	0.0144424	-0.475445	4.03179	25.7013	0.029661	0.0953029	0.106178	0.155708	0.720487	0.379825	0.86447	0.590639	0.541906	0.184825	0.323014	0.269085	0.860009	0.999765	0.668882	0.963166	0.911484	0.889411	0.232509	0.377946	0.31256	0.0374896	0.0143661	0.0223086	0.21119	0.119541	0.442884	0.504767	0.28364	0.999172	0.881439	0.338073	0.0200621	0.46333	0.101285	0.128622	0.55247	0.1685	0.626669	0.874903	0.211601	0.0410378	-0.237497	0.0185082	0.143502	0.915812	0.177744	0.792626	0.979952	0.222364	0.0389965	4.03179	0.0953029	0.720487	0.590639	0.323014	0.999765	0.911484	0.377946	0.0143661	25.7013	0.106178	0.379825	0.541906	0.269085	0.668882	0.889411	0.31256	0.0223086	0.385773	0.119024	0.197465	0.492173	0.206266	0.490797	0.85986	0.246232	0.0331894	0.00890483	0.130778	2.83622951356308e-08	0.364215	2.02065522888901e-06	2.26789359182142e-07	0.730044	4.85526650794143e-06	0.318826
ENSG00000267724		novel transcript, antisense to HDHD2	lncRNA	NA	-0.0055823	0.0626686	0.0781302	0.711062	4.69870721615838e-07	0.675091	0.924599	2.46250131837258e-06	0.345326	0.00239411	0.0281563	0.821905	0.870346	1.89468530167633e-06	0.9999	0.971795	9.13107586445243e-06	0.320024	0.62611	0.00633824	0.721741	0.977545	1.48675147657062e-06	0.895334	0.989232	7.81935066267148e-06	0.363808	-0.00615187	-0.0030204	0.000184525	0.984701	2.98485790798945e-09	0.000578806	0.997939	1.20261335464036e-08	0.428073	-0.00790656	0.0225928	0.429053	0.895078	1.45874349987324e-06	0.946689	0.975729	7.02397992556414e-06	0.324861	0.49624	-0.00837421	0.287034	0.961733	1.1571927755397e-06	0.999981	0.992452	5.84382351647549e-06	0.329109	0.000876	0.0419415	0.796968	0.811074	1.88136532813282e-06	0.946878	0.979474	8.47816482935487e-06	0.320155	-0.078478	0.0321454	0.677083	0.851195	1.79184024438534e-06	0.999744	0.965805	8.59207838780397e-06	0.32106	-0.081172	0.028166	0.705771	0.869734	1.817185597924e-06	0.957947	0.969523	8.63993682596133e-06	0.3208	0.315362	0.132589	0.0722822	0.474138	5.05039045594984e-07	0.728273	0.862825	2.68742771934763e-06	0.347409	-0.242654	0.00505121	0.101	0.976224	5.68031826276666e-07	0.999906	0.996758	3.00495046466115e-06	0.341953	-0.137767	-0.00339635	0.386998	0.984572	1.37928334322693e-06	0.988904	0.99742	6.73054844035905e-06	0.325892	-0.0189691	0.0272685	0.909201	0.877762	1.92739644273729e-06	0.996987	0.983673	9.11810149786085e-06	0.319706	0.0190184	0.0362977	0.909248	0.835622	1.92740805233194e-06	0.997236	0.974527	9.12230480819343e-06	0.319706	-0.0823003	0.0213734	0.758452	0.902863	1.85725335916036e-06	0.905985	0.985098	8.41690555231766e-06	0.320395	-0.237302	-0.0242223	0.139279	0.889385	8.55256963228729e-07	0.444794	0.982143	4.22872537474737e-06	0.337901	-0.143179	0.17982	0.0277779	0.077704	0.275629	0.270237	0.871174	0.659769	1.3485266122139e-06	1.33201349784814e-06	0.740636	0.819875	0.970455	0.903543	6.60641504443666e-06	6.5672684446039e-06	0.329543	0.32977	-0.033526	0.0238655	0.821115	0.891636	2.26255334997057e-06	0.99979	0.979639	1.07771714742417e-05	0.319882	-0.180078	0.0183871	0.601567	0.915781	2.04595991117981e-06	0.815228	0.982302	9.36183019837411e-06	0.321774	-0.178874	0.0025026	0.222927	0.988424	1.17774821922942e-06	0.99987	0.998454	5.93466443431518e-06	0.332042	0.0894889	-11.4624	-48.8417	0.0403407	-0.0113341	-0.0180398	0.79091	0.308477	0.0935853	0.818936	0.948742	0.91645	2.24294519215392e-06	1.44480904315965e-06	6.42279285863491e-07	0.974899	0.999765	0.402523	0.950372	0.991499	0.985819	1.05437681129585e-05	7.09983395181379e-06	3.22862112144861e-06	0.320046	0.328265	0.343091	0.101307	0.0495049	0.713667	0.783097	2.17834192987815e-06	0.999172	0.960437	1.0371300273008e-05	0.320596	-0.0120452	0.0302326	0.968769	0.861357	2.31408029147377e-06	0.99055	0.971385	1.07064163985775e-05	0.319457	0.17982	0.077704	0.270237	0.659769	1.33201349784814e-06	0.819875	0.903543	6.5672684446039e-06	0.32977	-11.4624	-0.0113341	0.308477	0.948742	1.44480904315965e-06	0.999765	0.991499	7.09983395181379e-06	0.328265	-48.8417	-0.0180398	0.0935853	0.91645	6.42279285863491e-07	0.402523	0.985819	3.22862112144861e-06	0.343091	-0.119066	0.0188805	0.692674	0.914075	2.15710838302451e-06	0.865839	0.984128	9.75457444407909e-06	0.32078	-0.00651824	-0.00989445	8.40846843789479e-05	0.949477	1.48567638129768e-09	0.0002824	0.987356	6.14532461019472e-09	0.438502
ENSG00000248874	LINC02899	long intergenic non-protein coding RNA 2899 [Source:HGNC Symbol;Acc:HGNC:26630]	lncRNA	439936	-0.00439135	0.334471	0.214367	0.0806617	0.173724	0.821596	0.427014	0.217494	0.0393936	-0.00417433	0.318021	0.723765	0.0996181	0.267125	0.9999	0.48574	0.322186	0.0223381	-0.370389	0.333193	0.86025	0.218935	0.317159	0.951968	0.537418	0.361876	0.0174135	-0.00035317	0.308616	0.853084	0.108563	0.274237	0.888307	0.451961	0.29121	0.021237	-0.0156638	0.291249	0.156611	0.125357	0.149765	0.891286	0.528291	0.193962	0.0449257	-0.0228413	0.312525	0.964933	0.112222	0.276812	0.999981	0.495098	0.334341	0.0208434	0.00240542	0.33689	0.524322	0.0860163	0.246013	0.844157	0.630822	0.292221	0.0257384	-0.4747	0.3092	0.0212117	0.096308	0.0481551	0.999744	0.47752	0.0742764	0.0833141	0.110201	0.316376	0.644393	0.099883	0.260345	0.943384	0.482507	0.308681	0.0234078	0.241524	0.356795	0.218366	0.0890864	0.202152	0.845294	0.535521	0.25403	0.0339864	0.0527272	0.316588	0.750274	0.10078	0.268964	0.999906	0.497163	0.3249	0.0220513	0.11749	0.341163	0.506967	0.0837657	0.243477	0.988904	0.491762	0.295172	0.0261611	-0.0448115	0.298562	0.808321	0.132057	0.272296	0.996984	0.616463	0.325167	0.0215355	-0.144301	0.28096	0.43533	0.149245	0.231556	0.987465	0.618803	0.283031	0.0281942	-0.227124	0.28026	0.444144	0.150993	0.233158	0.735795	0.597044	0.277126	0.0279164	-0.0575893	0.296673	0.748415	0.133063	0.277852	0.892504	0.562891	0.319339	0.0209452	-0.103567	0.107897	0.307853	0.338179	0.478945	0.552773	0.110188	0.0891213	0.24732	0.258409	0.835011	0.901573	0.493027	0.456152	0.293824	0.306089	0.0258391	0.024013	-0.0534071	0.299016	0.74583	0.127209	0.277676	0.99979	0.5482	0.33125	0.0209723	-0.134898	0.300741	0.72501	0.122773	0.276184	0.881971	0.532673	0.317474	0.0212022	-0.00319313	0.309515	0.984455	0.112539	0.286155	0.99987	0.49809	0.341698	0.0196823	-0.551002	4.21453	-49.0403	0.251111	0.325502	0.261008	0.139247	0.736915	0.130448	0.196128	0.101492	0.175926	0.146578	0.277053	0.141856	0.855786	0.999765	0.445799	0.5842	0.536088	0.639934	0.190479	0.331495	0.179945	0.0462684	0.0210682	0.0474781	-0.584908	0.20187	0.0538939	0.303085	0.0879235	0.999172	0.773126	0.124445	0.0644434	-0.0615395	0.307258	0.857157	0.112988	0.283541	0.956001	0.516781	0.330904	0.020077	0.107897	0.338179	0.552773	0.0891213	0.258409	0.901573	0.456152	0.306089	0.024013	4.21453	0.325502	0.736915	0.101492	0.277053	0.999765	0.536088	0.331495	0.0210682	-49.0403	0.261008	0.130448	0.175926	0.141856	0.445799	0.639934	0.179945	0.0474781	-0.191564	0.290886	0.56702	0.137012	0.260284	0.791401	0.563264	0.301328	0.02371	-0.000329129	0.308514	0.864597	0.108863	0.274651	0.89666	0.452367	0.291699	0.0211735
ENSG00000243829		ribosomal protein S9 (RPS9) pseudogene	processed_pseudogene	NA	-0.00196853	0.10036	0.34243	0.368908	2.89339700474304e-16	0.884383	0.763428	5.83899302431462e-15	0.623367	-0.000128761	0.0899082	0.98514	0.42361	4.48744477133649e-16	0.9999	0.808732	8.92598240080564e-15	0.619128	-1.21378	0.223844	0.30358	0.140307	4.38811055441997e-14	0.65521	0.439949	8.01571801538734e-13	0.623834	0.00249938	0.104065	0.0228619	0.33719	3.59045149188287e-17	0.0417837	0.710222	6.07340924716381e-16	0.642857	-0.00133274	0.0880302	0.837778	0.431663	4.39751768197367e-16	0.989157	0.8135	8.67248842570087e-15	0.619324	-0.00344981	0.0899641	0.990945	0.431845	4.48792139151455e-16	0.999981	0.805394	9.03053118683286e-15	0.619127	-0.00240619	0.0634308	0.275201	0.575671	2.51294299275218e-16	0.687197	0.939251	5.08107793072905e-15	0.624718	0.00247425	0.0896883	0.98389	0.421989	4.48731187123819e-16	0.999744	0.804682	8.90019168665222e-15	0.619128	-0.0485777	0.087156	0.728116	0.435786	4.23169365126505e-16	0.960928	0.811367	8.36926027644683e-15	0.619697	-0.0240117	0.0900655	0.835081	0.464035	1.16800198277289e-15	0.982655	0.858654	2.21931043411624e-14	0.61417	0.0199241	0.0919251	0.837174	0.412655	4.39683925663777e-16	0.999906	0.806321	8.80468119091486e-15	0.619326	0.0258121	0.0963847	0.803468	0.4015	4.35486464744281e-16	0.991896	0.82692	8.67886148033478e-15	0.619419	0.0165514	0.0941451	0.878302	0.414779	4.43725086174876e-16	0.996984	0.854419	8.87706167591776e-15	0.619237	0.0427364	0.0984734	0.693358	0.387015	4.16093383910067e-16	0.988465	0.828419	8.21369918940498e-15	0.619861	0.234105	0.121003	0.175984	0.284205	1.83903021007219e-16	0.526289	0.742021	3.76602977861831e-15	0.627692	0.0339183	0.0962649	0.746576	0.402069	7.92228111004053e-16	0.892152	0.816766	1.519179546318e-14	0.618022	-0.00105115	-0.000624387	0.0883823	0.0882413	0.990207	0.995316	0.431385	0.445631	8.33477120610625e-16	8.33524253721223e-16	0.998022	0.999399	0.807867	0.810206	1.61164730217701e-14	1.61624469924732e-14	0.617521	0.617521	0.0295737	0.0944976	0.758806	0.40722	7.96152484348707e-16	0.99979	0.814089	1.55246003649102e-14	0.617974	0.121484	0.0967602	0.587657	0.392687	7.22387688449376e-16	0.806251	0.802052	1.39683998567637e-14	0.618932	-0.00757784	0.0872066	0.936948	0.441559	8.31003324092938e-16	0.99987	0.811364	1.61738588971727e-14	0.61755	0.0713274	4.33189	15.9633	0.09603	0.104318	0.104358	0.744947	0.554423	0.402037	0.402457	0.365734	0.357891	7.91690162772168e-16	7.03153263235835e-16	5.92183731048279e-16	0.965778	0.999765	0.686756	0.765419	0.81524	0.798889	1.54231325155784e-14	1.39198922881872e-14	1.15149296338229e-14	0.618029	0.619198	0.620884	0.226575	0.130298	0.204424	0.262082	3.80478690054079e-16	0.999172	0.741786	7.84562896458391e-15	0.62519	0.252532	0.0997369	0.204132	0.371478	3.80094206954335e-16	0.66041	0.785566	7.76078515200382e-15	0.6252	-0.000624387	0.0882413	0.995316	0.445631	8.33524253721223e-16	0.999399	0.810206	1.61624469924732e-14	0.617521	4.33189	0.104318	0.554423	0.365734	7.03153263235835e-16	0.999765	0.81524	1.39198922881872e-14	0.619198	15.9633	0.104358	0.402037	0.357891	5.92183731048279e-16	0.686756	0.798889	1.15149296338229e-14	0.620884	0.221081	0.110487	0.256964	0.329099	4.45845790831273e-16	0.550627	0.765637	8.88531372034048e-15	0.623653	0.00247612	0.105742	0.0259975	0.330413	4.00313664997353e-17	0.0465214	0.703	6.51578881191927e-16	0.641867
ENSG00000256008	CABP1-DT	CABP1 divergent transcript [Source:HGNC Symbol;Acc:HGNC:55491]	lncRNA	NA	0.00345901	-0.308254	0.232475	0.0500063	0.0151083	0.832954	0.347708	0.026547	0.117865	0.00304066	-0.29486	0.753228	0.0628908	0.0250736	0.9999	0.405165	0.0426874	0.103205	1.61273	-0.406428	0.3331	0.0593523	0.0098906	0.674548	0.296277	0.0185441	0.148026	0.0051789	-0.259684	0.000584527	0.0765273	0.000206807	0.0016166	0.387747	0.000358659	0.224755	0.0025797	-0.286294	0.777007	0.0698669	0.0252502	0.984007	0.416469	0.0419546	0.102998	0.245411	-0.309646	0.563615	0.0550009	0.0229467	0.999981	0.366309	0.0398089	0.105816	0.00440583	-0.241424	0.152283	0.12827	0.0118573	0.563478	0.697203	0.0208936	0.124672	0.20639	-0.288859	0.226644	0.0644834	0.0148986	0.999744	0.402176	0.0270287	0.118261	-0.0680106	-0.293024	0.728001	0.0634755	0.0248655	0.960928	0.404159	0.0412725	0.103452	-0.169738	-0.354028	0.290742	0.040428	0.0183175	0.873567	0.39658	0.0321703	0.113657	-0.0360526	-0.29355	0.790428	0.0637805	0.0253416	0.999906	0.413401	0.0431753	0.102891	-0.0291065	-0.297049	0.841078	0.0669309	0.0256335	0.991896	0.452326	0.0429171	0.102552	-0.00213005	-0.290064	0.988766	0.0748719	0.0260223	0.999337	0.508747	0.0434387	0.102106	-0.00989318	-0.291525	0.948019	0.0697014	0.0259827	0.997713	0.478618	0.0434388	0.102151	-0.0170327	-0.291768	0.944228	0.0699388	0.0259764	0.980935	0.448566	0.0418478	0.102158	-0.0841355	-0.318568	0.554652	0.0430184	0.0237904	0.79275	0.364876	0.0383976	0.105968	-0.13205	0.0657702	-0.301832	-0.281904	0.254216	0.648624	0.0483121	0.0747155	0.0165498	0.0250951	0.729236	0.926953	0.34975	0.421282	0.0289163	0.0415939	0.116598	0.104376	-0.0974218	-0.319142	0.455666	0.0408829	0.0219919	0.99979	0.34853	0.0380415	0.108298	0.0808249	-0.29351	0.790628	0.0587853	0.0264249	0.913327	0.397881	0.0419724	0.10283	-0.122049	-0.318359	0.346752	0.039713	0.0194032	0.99987	0.324363	0.0343547	0.111978	-0.510534	2.21474	5.9547	-0.353652	-0.290934	-0.293118	0.0835556	0.824024	0.818293	0.0226224	0.0658674	0.0603681	0.00853837	0.0266347	0.0266014	0.855786	0.999765	0.926797	0.231407	0.456965	0.428724	0.0164429	0.0445682	0.0423562	0.135225	0.102592	0.10263	-0.0806318	-0.313978	0.740617	0.050509	0.0260392	0.999172	0.432563	0.0438468	0.103271	0.0391168	-0.297314	0.885391	0.0542602	0.0269231	0.965308	0.386094	0.0437832	0.102269	0.0657702	-0.281904	0.648624	0.0747155	0.0250951	0.926953	0.421282	0.0415939	0.104376	2.21474	-0.290934	0.824024	0.0658674	0.0266347	0.999765	0.456965	0.0445682	0.102592	5.9547	-0.293118	0.818293	0.0603681	0.0266014	0.926797	0.428724	0.0423562	0.10263	-0.0280419	-0.30187	0.916004	0.0534766	0.0270209	0.967243	0.39217	0.0426359	0.10216	0.0046956	-0.259032	0.00223077	0.0819392	0.000597387	0.00524031	0.397118	0.000959491	0.20055
ENSG00000280604		PCBP3 overlapping transcript 1	lncRNA	NA	0.00106394	0.0656527	0.727172	0.689525	0.0146555	0.966162	0.916217	0.0258649	0.118727	0.0168078	0.0417379	0.0946212	0.796347	0.00509673	0.9999	0.954644	0.0107516	0.147499	0.459093	-0.0754118	0.791978	0.735341	0.0523573	0.925569	0.890957	0.0775611	0.0925037	-0.00559505	0.0392239	0.000382279	0.795711	8.02467515427135e-05	0.0011053	0.94337	0.000149033	0.245418	0.00482479	0.0773999	0.613188	0.636603	0.0139148	0.964927	0.903426	0.0249903	0.120191	-0.111612	0.0805918	0.802355	0.630724	0.0149942	0.999981	0.894054	0.0275982	0.11808	0.00245841	0.0982442	0.448198	0.55615	0.012288	0.805012	0.934748	0.0215623	0.123677	0.122113	0.0717972	0.49637	0.659935	0.0128387	0.999744	0.915037	0.0237928	0.122451	0.0701307	0.0750695	0.7323	0.646896	0.0146822	0.961156	0.909906	0.0261585	0.118675	0.156459	0.0213268	0.348679	0.904252	0.0106515	0.889154	0.987242	0.020167	0.129102	0.0728979	0.0796361	0.608055	0.627638	0.0138746	0.999906	0.906007	0.0256738	0.120272	-0.079075	0.050887	0.603082	0.761994	0.0138351	0.988904	0.953528	0.0252326	0.120352	-0.113752	0.040743	0.472525	0.808977	0.0125746	0.996984	0.970721	0.0232474	0.123033	0.0557855	0.0829019	0.725753	0.619155	0.014648	0.988627	0.922327	0.0265441	0.118741	-0.49403	0.0053252	0.0501691	0.97396	0.00334075	0.37918	0.994516	0.00704946	0.158461	-0.0972265	0.0519917	0.526648	0.756412	0.013514	0.774996	0.946755	0.023525	0.1224	0.0090068	-0.078923	0.0747127	0.0539263	0.94275	0.612103	0.649263	0.749512	0.0157519	0.0142892	0.98759	0.918131	0.908872	0.935762	0.0277201	0.0256737	0.118021	0.120812	0.128579	0.101017	0.360868	0.542912	0.0114097	0.99979	0.881798	0.0215652	0.127178	-0.335384	0.051456	0.305541	0.75467	0.0104874	0.608707	0.947846	0.0189576	0.129535	0.0950094	0.0895403	0.497629	0.588088	0.0132068	0.99987	0.88364	0.0246308	0.123052	0.259433	-11.9122	-38.1298	0.102261	0.0307648	0.0364169	0.41831	0.265653	0.170104	0.540842	0.854309	0.824887	0.0122403	0.00973536	0.00754808	0.906286	0.999765	0.487692	0.845557	0.975122	0.967349	0.0225134	0.0187359	0.0142496	0.125201	0.131604	0.138598	0.29399	0.128883	0.261363	0.448777	0.00964958	0.999172	0.855574	0.0186292	0.131849	-0.338613	0.0593287	0.24534	0.716471	0.00932006	0.68012	0.936793	0.0176061	0.132811	-0.078923	0.0539263	0.612103	0.749512	0.0142892	0.918131	0.935762	0.0256737	0.120812	-11.9122	0.0307648	0.265653	0.854309	0.00973536	0.999765	0.975122	0.0187359	0.131604	-38.1298	0.0364169	0.170104	0.824887	0.00754808	0.487692	0.967349	0.0142496	0.138598	-0.398003	0.0347704	0.162582	0.832729	0.00734656	0.452496	0.966321	0.013902	0.139335	-0.00590512	0.0331221	0.000200918	0.825737	4.72390715113548e-05	0.000609374	0.950869	9.04607567294291e-05	0.256632
ENSG00000280758		novel transcript, antisense to SPTAN1	lncRNA	NA	0.00283004	-0.110872	0.252625	0.404649	0.00012312	0.844317	0.785693	0.000383076	0.236178	0.00978189	-0.112796	0.234175	0.396677	0.000117532	0.9999	0.790455	0.000380484	0.237189	0.833185	-0.207781	0.565076	0.26444	0.000763396	0.817564	0.583831	0.00201181	0.221026	-0.00310205	-0.113372	0.0179075	0.37995	1.85278130902116e-05	0.0336267	0.744155	3.82316452598376e-05	0.275873	0.0117227	-0.0810005	0.128978	0.538731	7.96771767036431e-05	0.882939	0.863051	0.000260205	0.24557	0.0322027	-0.0981637	0.929335	0.472608	0.000216491	0.999981	0.82777	0.000661717	0.223735	0.00641048	-0.0255844	0.0134845	0.845385	1.48290972725016e-05	0.196806	0.985729	5.45402506366748e-05	0.28035	-0.189301	-0.0960965	0.193595	0.46657	0.000104257	0.999744	0.828621	0.00033941	0.239787	0.0490024	-0.0929719	0.769123	0.486403	0.000209289	0.966202	0.839773	0.000624653	0.224489	-0.41593	-0.222725	0.00179901	0.10828	3.47857192597142e-06	0.545521	0.567264	1.56317856353696e-05	0.311716	0.00966655	-0.0944299	0.933488	0.480993	0.000216575	0.999906	0.840828	0.000657625	0.223726	-0.0916818	-0.11933	0.458648	0.383224	0.000171273	0.988904	0.817361	0.000526443	0.228937	-0.123105	-0.128723	0.339066	0.348261	0.000146192	0.996984	0.817943	0.000455681	0.232423	0.0564445	-0.0839058	0.662837	0.536671	0.00020009	0.987465	0.893909	0.000604571	0.22549	-0.337437	-0.140666	0.101607	0.294713	6.75815964108895e-05	0.447037	0.749517	0.000219527	0.24908	-0.0236635	-0.098595	0.850102	0.47173	0.00031501	0.940679	0.852394	0.00087063	0.217611	-0.0272361	-0.0417937	-0.0936807	-0.104019	0.789702	0.741739	0.484021	0.450622	0.000310254	0.000305296	0.943939	0.951802	0.836772	0.812799	0.000886938	0.000877347	0.21796	0.218328	0.0639852	-0.0799274	0.57727	0.555739	0.000279881	0.99979	0.884904	0.000827041	0.220312	-0.286677	-0.112829	0.282041	0.400746	0.000194202	0.588245	0.80786	0.000565113	0.228571	-0.0206805	-0.0963794	0.85635	0.475594	0.000315409	0.99987	0.829508	0.000926763	0.217582	0.00491054	4.25221	5.55938	-0.0925859	-0.0774904	-0.0875548	0.985023	0.626719	0.80708	0.49849	0.572875	0.51893	0.000319832	0.000288953	0.00031179	0.999139	0.999765	0.923641	0.822488	0.904118	0.882488	0.00091495	0.000846875	0.000861272	0.217263	0.219585	0.217847	-0.111022	-0.113639	0.603636	0.415237	0.000284878	0.999172	0.8385	0.000838593	0.219909	-0.0648859	-0.0960228	0.785432	0.474537	0.000309855	0.933863	0.841994	0.000878316	0.217989	-0.0417937	-0.104019	0.741739	0.450622	0.000305296	0.951802	0.812799	0.000877347	0.218328	4.25221	-0.0774904	0.626719	0.572875	0.000288953	0.999765	0.904118	0.000846875	0.219585	5.55938	-0.0875548	0.80708	0.51893	0.00031179	0.923641	0.882488	0.000861272	0.217847	-0.269697	-0.120049	0.246182	0.37354	0.000179043	0.540587	0.797411	0.000524081	0.230389	-0.00325567	-0.116636	0.0139494	0.365386	1.52308829904527e-05	0.0267939	0.730622	3.16198115644941e-05	0.279814
ENSG00000275956		zinc finger protein 610 (ZNF610) pseudogene	processed_pseudogene	NA	-0.000558516	0.00969972	0.822166	0.942243	1.79666354746265e-16	0.979072	0.988622	3.76448960407935e-15	0.627913	-0.00853532	0.0217452	0.300032	0.870276	1.09067398269715e-16	0.9999	0.971793	2.3564447439249e-15	0.632614	0.0537391	0.0542477	0.970859	0.773579	4.95750589868201e-14	0.990627	0.908053	8.93811678751975e-13	0.622471	0.00302037	0.0240526	0.021354	0.852262	1.38639629547875e-17	0.0393597	0.961048	2.52365365911906e-16	0.651392	-0.00184961	0.0043791	0.812089	0.97384	1.79141635028598e-16	0.989157	0.995966	3.74218961687251e-15	0.627941	0.63867	-0.0457879	0.0759027	0.732466	3.9585857171839e-17	0.999981	0.931356	8.97193185530808e-16	0.641969	-0.00147621	-0.00943475	0.576471	0.944719	1.58163250095006e-16	0.867886	0.995881	3.30396042316937e-15	0.62912	-0.118407	0.00630844	0.417894	0.962083	1.3372102081568e-16	0.999744	0.99126	2.856467719806e-15	0.630702	-0.249992	-0.00632343	0.131878	0.961691	6.08406365129717e-17	0.83146	0.99236	1.32688708940135e-15	0.638033	0.0987532	0.0873341	0.469484	0.547814	1.34443591249135e-16	0.923945	0.891144	2.87781209828139e-15	0.635116	-0.0925082	-0.00375075	0.423835	0.97756	1.34806164276799e-16	0.999906	0.996758	2.86201740198274e-15	0.630626	0.0440586	0.0181128	0.722248	0.894799	1.73145344352215e-16	0.989265	0.98246	3.63885053999212e-15	0.628264	-0.0329995	-0.0022309	0.798378	0.987071	1.78380263064668e-16	0.996984	0.998115	3.70027891657377e-15	0.627981	-0.00991109	0.00463069	0.939046	0.972813	1.83621824805216e-16	0.997713	0.995717	3.8069618964407e-15	0.627707	0.22942	0.0373653	0.268115	0.782124	1.01257088405019e-16	0.606617	0.956732	2.143189197716e-15	0.633309	0.00181419	0.00876486	0.988464	0.949017	3.08054113918461e-16	0.997573	0.990222	6.26527262383919e-15	0.627228	-0.054894	0.076806	0.00719603	0.0283899	0.591372	0.545216	0.957087	0.83666	2.67711297534728e-16	2.57755251609547e-16	0.879238	0.899656	0.990063	0.960731	5.54228980747019e-15	5.35749826672152e-15	0.628576	0.628939	-0.0836401	-0.00888878	0.466811	0.947731	2.38002120996963e-16	0.99979	0.989912	4.97885480965631e-15	0.629701	0.0896487	0.0145106	0.73789	0.914484	2.9172093021031e-16	0.887087	0.982112	5.99757477663608e-15	0.627752	-0.0100968	0.00674865	0.929716	0.960179	3.06919662563149e-16	0.99987	0.991655	6.32881119850236e-15	0.627263	-0.0406161	-3.52584	-13.7071	0.00400204	-0.0046078	-0.00535459	0.876843	0.687394	0.547518	0.976667	0.973293	0.968495	3.04500559197801e-16	2.847074280814e-16	2.58280342374887e-16	0.985956	0.999765	0.786066	0.993815	0.995915	0.994136	6.21730974943027e-15	5.95338969714735e-15	5.3048181672773e-15	0.627339	0.627985	0.628919	-0.00266093	0.00785241	0.990099	0.955176	3.08062385284284e-16	0.999172	0.995186	6.41596195017498e-15	0.627227	0.0959595	0.0126507	0.687718	0.924925	2.84756498037282e-16	0.901403	0.98569	5.88930785105735e-15	0.627984	0.076806	0.0283899	0.545216	0.83666	2.57755251609547e-16	0.899656	0.960731	5.35749826672152e-15	0.628939	-3.52584	-0.0046078	0.687394	0.973293	2.847074280814e-16	0.999765	0.995915	5.95338969714735e-15	0.627985	-13.7071	-0.00535459	0.547518	0.968495	2.58280342374887e-16	0.786066	0.994136	5.3048181672773e-15	0.628919	0.177436	0.0260673	0.447467	0.847448	2.32549133456979e-16	0.709333	0.970283	4.82875975120349e-15	0.629923	0.0030916	0.0267229	0.0198666	0.83604	1.30361832331811e-17	0.03667	0.955194	2.29662005376431e-16	0.651937
ENSG00000253764	KBTBD11-AS1	KBTBD11 antisense RNA 1 [Source:HGNC Symbol;Acc:HGNC:55530]	lncRNA	101928058	-0.00115859	0.241974	0.668958	0.100105	0.0668639	0.955409	0.468929	0.0956065	0.0727886	-0.000180922	0.236009	0.983987	0.109312	0.0712911	0.9999	0.504177	0.10456	0.0706851	-0.207851	0.181184	0.889253	0.345023	0.156625	0.962683	0.656385	0.198164	0.0498443	0.000528747	0.238732	0.716222	0.103597	0.068068	0.775686	0.442653	0.0788894	0.0722047	-0.00803913	0.225733	0.342272	0.12206	0.0517573	0.930309	0.523973	0.0777573	0.081034	-0.580901	0.283402	0.140083	0.0565362	0.0324695	0.999981	0.369903	0.0535201	0.0954755	-0.00134575	0.221008	0.640766	0.139399	0.0660457	0.889437	0.710821	0.0932953	0.0731907	0.169088	0.236205	0.288235	0.104552	0.047705	0.999744	0.492395	0.0736641	0.0836096	-0.129182	0.228975	0.477803	0.117583	0.0596785	0.909659	0.515173	0.0872021	0.0764791	0.0739478	0.179363	0.61913	0.259054	0.0987969	0.959392	0.73765	0.136965	0.0604196	0.139098	0.251358	0.269427	0.085732	0.046144	0.999906	0.464285	0.0720829	0.0846541	-0.0437916	0.224315	0.746053	0.136025	0.0687239	0.990673	0.583413	0.0999979	0.0718904	-0.101267	0.208375	0.471767	0.166603	0.0593827	0.996984	0.665267	0.0882764	0.0766392	-0.0345754	0.228576	0.806778	0.125668	0.0698205	0.994321	0.585041	0.101247	0.0713708	-0.429866	0.178175	0.0552938	0.221713	0.0184657	0.386556	0.683956	0.0311494	0.112131	-0.0377703	0.228731	0.78254	0.128705	0.0716913	0.909072	0.557125	0.0990576	0.0713365	-0.0567271	0.015929	0.236297	0.241641	0.61111	0.908543	0.108209	0.111289	0.0672405	0.0732897	0.885515	0.985958	0.490439	0.499923	0.0962111	0.104108	0.0734644	0.0706004	-0.135712	0.209522	0.278141	0.157551	0.0484525	0.99979	0.594933	0.0747574	0.0840967	-0.594294	0.196607	0.039395	0.17354	0.0153501	0.30252	0.605715	0.0263293	0.118763	0.0958795	0.252638	0.441793	0.0883876	0.0597589	0.99987	0.455534	0.0900583	0.0773378	0.150269	4.16075	0.248886	0.25355	0.252769	0.237733	0.598895	0.663334	0.992021	0.0917835	0.0951043	0.111609	0.0668127	0.0688953	0.0736261	0.947135	0.999765	0.998178	0.430974	0.523892	0.536449	0.0970609	0.100826	0.102233	0.0736754	0.0726592	0.0704473	0.201698	0.274778	0.387468	0.0729408	0.0565397	0.999172	0.491771	0.0852686	0.0791379	-0.259154	0.225854	0.318435	0.123865	0.0517183	0.724571	0.534645	0.0767128	0.0820116	0.015929	0.241641	0.908543	0.111289	0.0732897	0.985958	0.499923	0.104108	0.0706004	4.16075	0.252769	0.663334	0.0951043	0.0688953	0.999765	0.523892	0.100826	0.0726592	0.248886	0.237733	0.992021	0.111609	0.0736261	0.998178	0.536449	0.102233	0.0704473	-0.45699	0.191838	0.0705096	0.189201	0.0222778	0.333111	0.633486	0.0362062	0.107916	0.000363626	0.238048	0.804933	0.104895	0.0697918	0.849822	0.444821	0.0807119	0.0713843
ENSG00000179715	PCED1B	PC-esterase domain containing 1B [Source:HGNC Symbol;Acc:HGNC:28255]	protein_coding	91523	-0.00220795	0.25304	0.498632	0.152135	0.0955729	0.927954	0.553264	0.129984	0.0608446	0.00191559	0.237678	0.860035	0.179785	0.110406	0.9999	0.606346	0.152176	0.0558527	-2.42777	0.463474	0.171202	0.0431499	0.0823702	0.542085	0.255341	0.114329	0.0756686	-0.00604667	0.206262	0.000335301	0.205199	0.000758015	0.000983717	0.588799	0.00120043	0.194948	-0.0036373	0.236557	0.722106	0.180122	0.106923	0.978465	0.605332	0.145195	0.0569708	0.118873	0.231298	0.803458	0.199728	0.109269	0.999981	0.614768	0.151615	0.0562144	-0.00729407	0.161488	0.0334583	0.355412	0.0219755	0.300575	0.872272	0.0358073	0.107082	0.0596922	0.241244	0.756513	0.170718	0.10802	0.999744	0.591245	0.148103	0.0566153	-0.0402139	0.238971	0.854744	0.175803	0.110316	0.978101	0.597771	0.147908	0.0558811	0.217078	0.252527	0.228266	0.188476	0.0954344	0.852745	0.670731	0.133146	0.0616215	-0.0332459	0.237317	0.827267	0.179886	0.109795	0.999906	0.612914	0.151325	0.0560465	0.230806	0.301007	0.154262	0.0936185	0.055166	0.988904	0.510224	0.082809	0.0790029	0.187054	0.291514	0.269057	0.107584	0.0734248	0.996984	0.574922	0.105993	0.0697119	-0.0605495	0.228604	0.722254	0.202616	0.106928	0.988627	0.686585	0.146259	0.0569692	-0.0161869	0.238896	0.952792	0.184298	0.111431	0.984911	0.638659	0.14656	0.0555291	-0.156461	0.205612	0.342067	0.253703	0.0873727	0.646123	0.702401	0.11751	0.0646584	-0.177137	0.463965	0.238167	0.362962	0.186109	0.00445508	0.17458	0.0380686	0.0650594	0.00584956	0.6951	0.699896	0.588675	0.318158	0.0935147	0.0118334	0.0745527	0.145486	-0.160328	0.208839	0.288362	0.242183	0.0808534	0.99979	0.68872	0.115729	0.0672968	-0.314043	0.220272	0.3721	0.215769	0.0906122	0.66108	0.654485	0.120611	0.0634101	-0.0355561	0.236253	0.813423	0.186484	0.116414	0.99987	0.603418	0.159286	0.0546406	0.159437	-2.39446	-64.3342	0.258918	0.233076	0.177576	0.643757	0.835591	0.0296829	0.152702	0.200886	0.307977	0.110415	0.116905	0.0217741	0.953449	0.999765	0.305894	0.528902	0.684646	0.765548	0.149437	0.158945	0.0356746	0.0565194	0.0544904	0.108592	-0.0760538	0.22781	0.787536	0.21737	0.115758	0.999172	0.701396	0.157529	0.0548419	-0.131428	0.235974	0.67575	0.184128	0.111865	0.89733	0.617997	0.14872	0.0560575	0.463965	0.362962	0.00445508	0.0380686	0.00584956	0.699896	0.318158	0.0118334	0.145486	-2.39446	0.233076	0.835591	0.200886	0.116905	0.999765	0.684646	0.158945	0.0544904	-64.3342	0.177576	0.0296829	0.307977	0.0217741	0.305894	0.765548	0.0356746	0.108592	-0.157999	0.226091	0.607671	0.208029	0.108587	0.817344	0.656376	0.14123	0.0571092	-0.00643291	0.199336	0.000152463	0.21671	0.000404145	0.000478814	0.600622	0.00066783	0.209605
ENSG00000267274		novel transcript, sense overlapping with ZNF700	lncRNA	NA	-0.00515661	-0.00930816	0.0326416	0.942128	0.00115492	0.537721	0.988622	0.0028003	0.184879	0.00834571	-0.052023	0.303589	0.691764	0.00488851	0.9999	0.924356	0.0103754	0.148595	0.0968038	-0.144189	0.942649	0.404198	0.00795928	0.982505	0.700608	0.015389	0.154705	-0.000428446	-0.0397483	0.744269	0.762276	0.00715965	0.799611	0.9296	0.0097165	0.138467	-0.00653237	-0.0453727	0.392986	0.729136	0.00557995	0.935772	0.936697	0.0113055	0.145111	-0.215436	-0.0195875	0.54674	0.883948	0.00646251	0.999981	0.9753	0.0133432	0.141211	0.0018389	-0.0172213	0.479684	0.89764	0.00611936	0.820277	0.993699	0.0116935	0.142664	-0.205734	-0.0379104	0.151214	0.769891	0.00325562	0.999744	0.945135	0.00720608	0.159122	0.0761817	-0.033323	0.643215	0.79975	0.0068576	0.943384	0.953891	0.0135549	0.139624	0.338405	0.0107849	0.010884	0.937995	0.00060137	0.590474	0.99111	0.00161363	0.202574	-0.0402417	-0.0418155	0.724343	0.751046	0.00710862	0.999906	0.944123	0.014379	0.138659	0.106191	-0.00970232	0.383466	0.942442	0.00551338	0.988904	0.989768	0.0113699	0.145429	0.133788	-0.00119685	0.291478	0.992911	0.00478233	0.996984	0.999012	0.0100242	0.14917	0.0266029	-0.0318092	0.834906	0.812118	0.00734139	0.994321	0.970356	0.0145805	0.137793	-0.0747023	-0.0472774	0.715219	0.724238	0.00708388	0.887264	0.944294	0.0136154	0.138753	0.133203	-0.00748138	0.279685	0.955518	0.00495094	0.593788	0.990817	0.00984886	0.149931	0.041498	0.0490183	-0.0374835	-0.0255584	0.680647	0.695482	0.77635	0.850835	0.00738879	0.00743653	0.9117	0.940873	0.946668	0.96319	0.014424	0.0145705	0.139179	0.139004	0.152392	-0.00695287	0.176837	0.958171	0.0037967	0.99979	0.991165	0.00830382	0.156909	0.250552	-0.0211182	0.341485	0.873401	0.00550574	0.637928	0.976044	0.0108048	0.147106	0.0465987	-0.0309868	0.679466	0.815932	0.00738488	0.99987	0.957118	0.0149001	0.139194	-0.156937	-7.27657	-32.0711	-0.0551301	-0.0650822	-0.0704039	0.543083	0.398683	0.151174	0.682229	0.630479	0.594703	0.00682149	0.00594824	0.00344832	0.932422	0.999765	0.469312	0.90278	0.922936	0.905171	0.0135389	0.0121702	0.00720555	0.141347	0.145037	0.159412	0.0502756	-0.0290557	0.811959	0.832846	0.00772776	0.999172	0.971169	0.0154022	0.137957	-0.00546185	-0.0385967	0.981491	0.770816	0.00790173	0.994832	0.955054	0.0152536	0.137349	0.0490183	-0.0255584	0.695482	0.850835	0.00743653	0.940873	0.96319	0.0145705	0.139004	-7.27657	-0.0650822	0.398683	0.630479	0.00594824	0.999765	0.922936	0.0121702	0.145037	-32.0711	-0.0704039	0.151174	0.594703	0.00344832	0.469312	0.905171	0.00720555	0.159412	0.0362344	-0.0347324	0.87516	0.795543	0.00782634	0.952253	0.957702	0.014683	0.137611	-0.000415865	-0.0399799	0.754389	0.761061	0.00718401	0.808688	0.929229	0.0097394	0.138376
ENSG00000252130	RNU6-1045P	RNA, U6 small nuclear 1045, pseudogene [Source:HGNC Symbol;Acc:HGNC:48008]	snRNA	NA	-0.006586	0.0724427	0.0242833	0.640603	9.6906104068306e-07	0.480777	0.898485	4.79369567580878e-06	0.332341	-0.0118831	0.0577025	0.226712	0.716312	4.99603898498825e-06	0.9999	0.932264	2.20804884803348e-05	0.301695	0.534238	-0.0592754	0.748716	0.781482	3.45484620003074e-05	0.907512	0.911408	0.00013182	0.296738	0.000954285	0.0422061	0.548951	0.790872	8.20462294933472e-06	0.626624	0.940617	1.79701393498688e-05	0.292068	-0.0248175	0.00597823	0.0063151	0.968711	3.24979943068654e-07	0.461025	0.995337	1.76910850222041e-06	0.35182	0.179663	0.0219573	0.678874	0.892843	8.92632255268855e-06	0.999981	0.976742	3.7504254247019e-05	0.290415	0.00496512	0.0908804	0.113465	0.571367	3.11705962950769e-06	0.508018	0.938447	1.33884274672867e-05	0.310691	-0.162514	0.0362181	0.351841	0.81913	6.5306638994177e-06	0.999744	0.959078	2.77980755096736e-05	0.296518	0.144322	0.0442152	0.469074	0.78105	7.61860636262739e-06	0.90788	0.9485	3.17660769500652e-05	0.293518	0.139799	0.0344522	0.394325	0.843386	7.99495179623664e-06	0.904109	0.975131	3.32552912979807e-05	0.295555	-0.130704	0.021991	0.343958	0.890068	6.44651511705515e-06	0.999906	0.976259	2.76834248762538e-05	0.29677	-0.182606	-0.0107128	0.215629	0.947358	4.8366979680967e-06	0.988904	0.990256	2.1061602746802e-05	0.302318	-0.260113	-0.0334442	0.0891736	0.836113	2.61935620243205e-06	0.996984	0.975268	1.21075399581599e-05	0.313971	-0.269095	-0.0186499	0.0794242	0.906807	2.40590709388344e-06	0.987465	0.985429	1.11735051328881e-05	0.315566	-0.431404	-0.0210062	0.0796738	0.895279	2.41148113701185e-06	0.420246	0.984367	1.06797097779201e-05	0.315523	-0.139266	0.00859209	0.34961	0.957759	6.58074730726143e-06	0.651908	0.990935	2.71073111215366e-05	0.299379	-0.149329	0.0400141	0.0377434	0.0513106	0.217943	0.791314	0.811121	0.754662	4.92510983258833e-06	9.44856555771977e-06	0.709405	0.962334	0.954859	0.937263	2.14152215625565e-05	3.89512294420284e-05	0.305023	0.29225	-0.0411728	0.0323841	0.763712	0.841373	9.36267875869499e-06	0.99979	0.971405	3.88822144218379e-05	0.292431	-0.0273533	0.038986	0.931642	0.808578	9.71792768502922e-06	0.975105	0.959987	3.82792887949106e-05	0.291692	-0.121998	0.0215858	0.369263	0.892711	6.78748753879694e-06	0.99987	0.976959	2.94393299420907e-05	0.298773	-0.374371	-11.9223	-43.3535	0.000842367	-0.00292929	-0.0024607	0.227891	0.251131	0.10741	0.995835	0.985626	0.987659	5.06915061538169e-06	5.39220750123664e-06	3.03039463632761e-06	0.871658	0.999765	0.417298	0.999306	0.997745	0.997578	2.21294057288358e-05	2.3508026537162e-05	1.33270747840694e-05	0.304464	0.303265	0.314348	-0.162534	0.010815	0.523623	0.947996	8.12277784250126e-06	0.999172	0.994311	3.44060496317348e-05	0.295242	-0.276143	0.0284751	0.329824	0.857845	6.36306355595138e-06	0.729571	0.970503	2.68267275268742e-05	0.300037	0.0400141	0.0513106	0.791314	0.754662	9.44856555771977e-06	0.962334	0.937263	3.89512294420284e-05	0.29225	-11.9223	-0.00292929	0.251131	0.985626	5.39220750123664e-06	0.999765	0.997745	2.3508026537162e-05	0.303265	-43.3535	-0.0024607	0.10741	0.987659	3.03039463632761e-06	0.417298	0.997578	1.33270747840694e-05	0.314348	-0.227992	0.0180947	0.411921	0.910588	7.20568045851965e-06	0.680485	0.982966	2.91505711880148e-05	0.2976	0.000490098	0.039893	0.761209	0.802502	9.24857247513265e-06	0.814194	0.942096	1.99033718367408e-05	0.289718
ENSG00000147443	DOK2	docking protein 2 [Source:HGNC Symbol;Acc:HGNC:2991]	protein_coding	9046	3.39983847497501e-05	0.301932	0.992961	0.148561	0.863532	0.998659	0.549195	0.875652	-0.0452564	0.00754694	0.288787	0.555429	0.16628	0.826204	0.9999	0.588233	0.847717	-0.0407528	-0.920706	0.345539	0.667621	0.210787	0.742207	0.870307	0.528835	0.762247	-0.0363296	-0.0075801	0.258492	0.000126371	0.17363	0.0100925	0.000414191	0.548852	0.0133518	0.129132	0.00920241	0.313514	0.444833	0.131464	0.799227	0.948823	0.537283	0.820037	-0.0377048	0.257784	0.280943	0.647062	0.186327	0.841404	0.999981	0.599849	0.861836	-0.0425391	-0.00583913	0.238415	0.151988	0.255228	0.617158	0.562981	0.827096	0.654031	-0.0189483	0.554364	0.303809	0.0128421	0.129197	0.209857	0.999744	0.53343	0.260984	0.0321091	0.0198027	0.303146	0.939073	0.145758	0.862939	0.992292	0.557779	0.875479	-0.0451815	-0.334629	0.150357	0.112441	0.500204	0.66412	0.764845	0.870358	0.699872	-0.0239447	0.0497361	0.307719	0.781912	0.140723	0.855588	0.999906	0.561757	0.872658	-0.0442628	-0.232323	0.241777	0.2248	0.252899	0.690256	0.988904	0.716477	0.721899	-0.0262997	-0.299444	0.22135	0.132288	0.294799	0.590453	0.996984	0.785397	0.632105	-0.0162526	-0.276626	0.245204	0.166162	0.240911	0.634164	0.987465	0.720067	0.671266	-0.0206578	-0.923676	0.178532	0.00326187	0.373234	0.0943518	0.320821	0.803332	0.127028	0.0612845	-0.275997	0.242218	0.152593	0.249452	0.600924	0.461193	0.698439	0.630356	-0.0175117	-0.0879498	-0.0936125	0.304341	0.281749	0.578366	0.633946	0.144081	0.188897	0.815388	0.82467	0.874018	0.923275	0.546681	0.609696	0.831412	0.839395	-0.0399905	-0.0410656	-0.245317	0.255636	0.16605	0.221294	0.616975	0.99979	0.670237	0.656639	-0.0191498	-0.908101	0.24372	0.0261748	0.231712	0.291298	0.28429	0.670889	0.332588	0.0189129	-0.0747432	0.294368	0.672959	0.161521	0.830089	0.99987	0.570756	0.849399	-0.041702	0.0189596	-4.69218	-28.7107	0.308208	0.288944	0.277487	0.962723	0.729381	0.415196	0.148297	0.177546	0.187592	0.849237	0.836538	0.773767	0.996295	0.999765	0.696514	0.522726	0.653347	0.6529	0.864125	0.85604	0.791923	-0.0440103	-0.0424685	-0.0353572	-0.487223	0.216094	0.139374	0.312488	0.583621	0.999172	0.77934	0.625951	-0.0157379	-0.865963	0.26732	0.0171013	0.185264	0.234543	0.607038	0.619636	0.280841	0.0280204	-0.0936125	0.281749	0.633946	0.188897	0.82467	0.923275	0.609696	0.839395	-0.0410656	-4.69218	0.288944	0.729381	0.177546	0.836538	0.999765	0.653347	0.85604	-0.0424685	-28.7107	0.277487	0.415196	0.187592	0.773767	0.696514	0.6529	0.791923	-0.0353572	-0.980214	0.208274	0.00556733	0.300606	0.124763	0.238905	0.743333	0.159566	0.052157	-0.00814738	0.24927	4.18473355790364e-05	0.183871	0.00438219	0.000151686	0.561684	0.0061402	0.151452
ENSG00000198108	CHSY3	chondroitin sulfate synthase 3 [Source:HGNC Symbol;Acc:HGNC:24293]	protein_coding	337876	-0.00281957	0.104512	0.247865	0.42566	0.0123622	0.841487	0.798662	0.0223057	0.123509	0.00854052	0.0741317	0.292806	0.572532	0.0135125	0.9999	0.882218	0.0250347	0.121016	0.709399	0.00847214	0.594875	0.960432	0.0122183	0.832494	0.982409	0.0222526	0.141423	-0.00299207	0.0719962	0.020711	0.57198	0.00246747	0.0382897	0.853336	0.00360293	0.166157	0.0020783	0.0917901	0.786411	0.486269	0.0201119	0.98441	0.844419	0.0344176	0.109662	0.0725512	0.0832572	0.839475	0.536613	0.0203618	0.999981	0.859291	0.0358082	0.109304	-0.00694031	0.0135018	0.00647645	0.916225	0.00104719	0.136436	0.994751	0.00245192	0.18724	0.0302274	0.0893085	0.834159	0.49706	0.02034	0.999744	0.845628	0.0354138	0.109335	-0.0644994	0.0858639	0.695245	0.514358	0.019507	0.954841	0.853154	0.0334484	0.110547	-0.0769288	0.0477054	0.570492	0.740936	0.0216281	0.944864	0.948263	0.0370976	0.10879	0.0411583	0.0938525	0.718568	0.477356	0.0196835	0.999906	0.840114	0.0346682	0.110286	0.0739245	0.108416	0.544899	0.422263	0.0179798	0.988904	0.835452	0.0315847	0.112898	0.125591	0.123091	0.322691	0.362936	0.0142041	0.996984	0.827444	0.0258196	0.11961	-0.0338994	0.0822417	0.790733	0.539552	0.020135	0.994321	0.894804	0.0348933	0.109629	0.0889736	0.101121	0.664114	0.451366	0.0192472	0.86149	0.849363	0.032251	0.110934	-0.0262408	0.0791051	0.830918	0.556111	0.0191346	0.932246	0.888767	0.0317805	0.112385	0.0539826	-0.0200835	0.0863158	0.079945	0.58994	0.871856	0.510544	0.554652	0.0174208	0.0192783	0.878367	0.978091	0.849518	0.862183	0.0302097	0.0331473	0.115115	0.112167	-0.0344423	0.07809	0.760011	0.558091	0.0187885	0.99979	0.884918	0.0332212	0.112918	-0.05836	0.0811724	0.824049	0.54036	0.0191065	0.930388	0.871714	0.0317821	0.112428	0.0436897	0.0920916	0.696704	0.487007	0.0183715	0.99987	0.835754	0.0327791	0.113571	0.321799	-3.5049	-3.11463	0.119591	0.0723112	0.0820737	0.207831	0.68303	0.88916	0.368817	0.592056	0.537951	0.0105296	0.0182675	0.019327	0.86395	0.999765	0.956461	0.743723	0.911915	0.888981	0.0197421	0.0321552	0.0322106	0.129423	0.113737	0.112093	-0.0108088	0.083188	0.958964	0.543738	0.0194513	0.999172	0.894336	0.0341808	0.111906	-0.00546537	0.0849413	0.981365	0.519321	0.0194669	0.994832	0.864356	0.0332918	0.111882	-0.0200835	0.079945	0.871856	0.554652	0.0192783	0.978091	0.862183	0.0331473	0.112167	-3.5049	0.0723112	0.68303	0.592056	0.0182675	0.999765	0.911915	0.0321552	0.113737	-3.11463	0.0820737	0.88916	0.537951	0.019327	0.956461	0.888981	0.0322106	0.112093	0.00299885	0.0854861	0.989562	0.521573	0.0194697	0.995543	0.871774	0.0322547	0.111878	-0.00312337	0.0689571	0.0169114	0.587648	0.00213197	0.0318021	0.861231	0.00313261	0.169821
ENSG00000255974	CYP2A6	cytochrome P450 family 2 subfamily A member 6 [Source:HGNC Symbol;Acc:HGNC:2610]	protein_coding	1548	0.00281366	0.101066	0.287163	0.47714	1.23640060449375e-18	0.859537	0.825089	3.29801935603808e-17	0.67213	-0.00504765	0.125245	0.566735	0.381504	1.83407502361372e-18	0.9999	0.781411	4.86111655303274e-17	0.668836	1.45162	-0.0361171	0.341658	0.853067	1.12935012417821e-16	0.681221	0.943031	2.91891412219278e-15	0.684499	0.00341715	0.135996	0.0144965	0.32326	1.14820765483091e-19	0.0279335	0.699557	2.79084211056215e-18	0.691275	-0.0162239	0.0962369	0.0480359	0.489886	3.16901965162401e-19	0.786752	0.845506	9.05695369116609e-18	0.683243	0.106257	0.107602	0.784054	0.460873	2.07617839523655e-18	0.999981	0.821788	5.48881419203197e-17	0.667794	-0.00271642	0.0866953	0.334666	0.549459	1.36515016299448e-18	0.733848	0.934257	3.64145055016195e-17	0.671306	0.19638	0.116929	0.206814	0.407334	9.86463967526079e-19	0.999744	0.795156	2.6689687006954e-17	0.674001	-0.445955	0.0931514	0.0107342	0.49676	8.84091854868631e-20	0.749893	0.843946	2.70506104888187e-18	0.693309	0.0638464	0.0918199	0.663308	0.556742	3.37490897784243e-18	0.9636	0.893784	8.6796484787379e-17	0.668122	-0.0423721	0.111557	0.731865	0.435526	2.03358822306608e-18	0.999906	0.820604	5.32211780743559e-17	0.667968	-0.0114788	0.113348	0.930886	0.439344	2.14605898103055e-18	0.996879	0.844278	5.60237178912442e-17	0.667515	-0.089232	0.0922619	0.517088	0.529681	1.7536484399256e-18	0.996984	0.900298	4.59526567268161e-17	0.669213	-0.0370697	0.108703	0.788692	0.45415	2.07950567440083e-18	0.994321	0.861068	5.43545164090248e-17	0.66778	-0.169362	0.0936697	0.444643	0.518126	1.61778594368154e-18	0.736174	0.878934	4.18652417216891e-17	0.669888	-0.0828252	0.0997047	0.535231	0.49459	2.86638215446486e-18	0.780271	0.864234	7.31753952218355e-17	0.66951	-0.0486967	0.0260659	0.117881	0.125703	0.655124	0.847427	0.409525	0.393784	3.13820452535007e-18	3.39817546523684e-18	0.901299	0.973734	0.792317	0.779032	8.06092387091772e-17	8.70719688789627e-17	0.668741	0.668063	-0.0753027	0.103384	0.539005	0.475538	2.87631568676371e-18	0.99979	0.848618	7.51816886668415e-17	0.669481	-0.0928854	0.112511	0.744973	0.435609	3.28559085156494e-18	0.891694	0.827625	8.35696861340588e-17	0.66835	-0.0109124	0.117175	0.928741	0.417024	3.44682393904829e-18	0.99987	0.797834	8.97554679297105e-17	0.667942	0.0210657	0.370069	5.21022	0.121152	0.120259	0.124107	0.939896	0.96841	0.830333	0.407255	0.413827	0.392484	3.45072998926239e-18	3.45769522168663e-18	3.38340240853559e-18	0.993554	0.999765	0.931716	0.767925	0.838899	0.820476	8.92983683539717e-17	8.97017540927832e-17	8.55347150813992e-17	0.667932	0.667915	0.6681	-0.123779	0.0960131	0.587808	0.518854	2.99656730356406e-18	0.999172	0.886223	7.82265737991893e-17	0.669133	-0.210803	0.10944	0.406674	0.443732	2.46968060360977e-18	0.770212	0.826544	6.42302182983811e-17	0.670772	0.0260659	0.125703	0.847427	0.393784	3.39817546523684e-18	0.973734	0.779032	8.70719688789627e-17	0.668063	0.370069	0.120259	0.96841	0.413827	3.45769522168663e-18	0.999765	0.838899	8.97017540927832e-17	0.667915	5.21022	0.124107	0.830333	0.392484	3.38340240853559e-18	0.931716	0.820476	8.55347150813992e-17	0.6681	-0.162407	0.102678	0.514416	0.478223	2.80990091141926e-18	0.757214	0.853679	7.19985201514644e-17	0.669679	0.0030773	0.13629	0.0302446	0.326288	2.15405017790867e-19	0.0532332	0.699953	4.93038151832429e-18	0.686323
ENSG00000071539	TRIP13	thyroid hormone receptor interactor 13 [Source:HGNC Symbol;Acc:HGNC:12307]	protein_coding	9319	-0.00592691	0.158279	0.0377805	0.298373	0.284638	0.559287	0.710984	0.33224	0.0196631	-0.00929074	0.142535	0.332458	0.35917	0.650687	0.9999	0.770957	0.690336	-0.0223168	-1.71109	0.221073	0.280193	0.276277	0.610051	0.638032	0.594968	0.640949	-0.0208603	-0.00405316	0.102799	0.00759298	0.489582	0.118666	0.0157648	0.808747	0.132683	0.0533156	0.0163772	0.146408	0.0675948	0.337562	0.372512	0.829581	0.754303	0.422416	0.00772554	0.438746	0.0900888	0.297718	0.568441	0.632353	0.999981	0.870016	0.675606	-0.020476	-0.000175579	0.12421	0.95451	0.434435	0.767532	0.989781	0.904708	0.79193	-0.0342733	-0.11788	0.125766	0.488449	0.416767	0.708666	0.999744	0.801336	0.739444	-0.028167	-0.123015	0.119732	0.526361	0.440571	0.718499	0.917134	0.814794	0.743921	-0.0291704	-0.0439639	0.0438357	0.782062	0.795604	0.812719	0.975742	0.961397	0.833428	-0.0396847	-0.0366379	0.121999	0.785799	0.434151	0.758964	0.999906	0.819885	0.788446	-0.0333665	-0.048408	0.113553	0.737129	0.476847	0.754227	0.990296	0.859459	0.779982	-0.0328685	-0.0110152	0.123155	0.941589	0.442957	0.767277	0.997591	0.867849	0.793358	-0.0342461	-0.0878096	0.10806	0.559957	0.493997	0.726187	0.987465	0.876546	0.755188	-0.0299587	-0.177839	0.102331	0.461579	0.517299	0.700863	0.748003	0.878334	0.724723	-0.0273739	0.0406455	0.136433	0.780844	0.393621	0.762814	0.907978	0.81419	0.780559	-0.0341776	0.012774	-0.0176661	0.127281	0.122403	0.914653	0.905006	0.415587	0.447101	0.770792	0.77046	0.979751	0.984974	0.796271	0.811514	0.790589	0.790092	-0.0350355	-0.0349996	0.0304493	0.133287	0.820331	0.401096	0.765946	0.99979	0.811469	0.791511	-0.0345136	0.113177	0.134798	0.716775	0.392713	0.756212	0.877796	0.802052	0.77331	-0.0334728	-0.105506	0.110339	0.427832	0.482323	0.694358	0.99987	0.833513	0.729121	-0.027031	-0.265148	-4.59259	-23.2509	0.0986658	0.110143	0.103776	0.383937	0.652641	0.380398	0.534446	0.492529	0.510514	0.678025	0.747513	0.676589	0.897991	0.999765	0.669081	0.841604	0.875906	0.879125	0.709643	0.777288	0.701611	-0.0253613	-0.0325505	-0.0252149	-0.0705263	0.113973	0.777589	0.484066	0.762525	0.999172	0.872367	0.788328	-0.0341466	0.0789556	0.130557	0.776487	0.404968	0.762426	0.930327	0.805823	0.782433	-0.0341361	-0.0176661	0.122403	0.905006	0.447101	0.77046	0.984974	0.811514	0.790092	-0.0349996	-4.59259	0.110143	0.652641	0.492529	0.747513	0.999765	0.875906	0.777288	-0.0325505	-23.2509	0.103776	0.380398	0.510514	0.676589	0.669081	0.879125	0.701611	-0.0252149	0.00113566	0.127127	0.996675	0.423066	0.772174	0.998595	0.824264	0.787966	-0.0351848	-0.0041266	0.0993592	0.00722097	0.504159	0.115156	0.0149581	0.816841	0.129078	0.0543747
ENSG00000228791	THRB-AS1	THRB antisense RNA 1 [Source:HGNC Symbol;Acc:HGNC:44515]	lncRNA	NA	-0.00263836	0.177593	0.233261	0.137431	0.0192308	0.833173	0.532754	0.0326919	0.110959	-0.0118293	0.184174	0.106676	0.121255	0.0121831	0.9999	0.528841	0.0229002	0.123916	1.28499	0.0784459	0.3151	0.631278	0.0612449	0.663128	0.84071	0.0886937	0.0867856	-0.000444265	0.160724	0.70953	0.180256	0.0311935	0.770136	0.5579	0.0381234	0.0966864	0.00455346	0.16892	0.512447	0.158933	0.027989	0.957392	0.577801	0.0458751	0.0999383	-0.0474837	0.167181	0.88384	0.173476	0.0325849	0.999981	0.584165	0.0536843	0.0953681	0.00104043	0.174631	0.659995	0.154239	0.0305636	0.896231	0.727037	0.0477299	0.0973009	-0.0453511	0.163142	0.729132	0.173208	0.0314129	0.999744	0.594941	0.0514506	0.096475	0.019688	0.164304	0.895196	0.171366	0.0326332	0.9842	0.592265	0.0519326	0.0953232	0.061418	0.131059	0.616126	0.316194	0.0349903	0.958184	0.780488	0.0561129	0.0942922	-0.0425341	0.158489	0.681443	0.187601	0.0308498	0.999906	0.62342	0.0510386	0.0970203	-0.0300561	0.155474	0.786362	0.206844	0.0319602	0.991853	0.669887	0.0518329	0.0959536	0.00696181	0.165158	0.951969	0.182438	0.0327998	0.997591	0.68391	0.0529511	0.095169	0.170658	0.198392	0.138336	0.100831	0.0142688	0.987465	0.540694	0.0259394	0.119482	-0.00187954	0.163029	0.991938	0.182979	0.0328428	0.997176	0.636314	0.0512816	0.0951293	-0.116974	0.134386	0.295383	0.271348	0.0249727	0.607765	0.717639	0.0399985	0.104522	-0.118951	0.164832	0.159007	0.204514	0.191211	0.144234	0.182082	0.0958382	0.0197876	0.0168202	0.698545	0.792626	0.598785	0.468848	0.0337709	0.0294432	0.111404	0.11613	-0.00233671	0.161014	0.981889	0.187952	0.037549	0.99979	0.631546	0.060244	0.0921101	-0.166743	0.150026	0.485787	0.215412	0.0313746	0.741799	0.65434	0.0485482	0.0976355	-0.0313359	0.156543	0.759403	0.197272	0.0362803	0.99987	0.616991	0.0586699	0.0931747	-0.0821309	3.18889	0.339366	0.152714	0.17321	0.161834	0.72587	0.683951	0.986726	0.21385	0.161799	0.185233	0.0358923	0.0353297	0.0375523	0.963076	0.999765	0.995819	0.605356	0.636328	0.650457	0.0569058	0.056828	0.0571595	0.093507	0.0939946	0.0921073	0.157972	0.190704	0.408943	0.127934	0.0291622	0.999172	0.588793	0.0482039	0.0998577	-0.0449791	0.159477	0.833152	0.186673	0.0369473	0.948833	0.620979	0.057462	0.0926108	0.164832	0.204514	0.144234	0.0958382	0.0168202	0.792626	0.468848	0.0294432	0.11613	3.18889	0.17321	0.683951	0.161799	0.0353297	0.999765	0.636328	0.056828	0.0939946	0.339366	0.161834	0.986726	0.185233	0.0375523	0.995819	0.650457	0.0571595	0.0921073	-0.0910224	0.152404	0.663314	0.211675	0.0350201	0.85175	0.66098	0.0532546	0.0942659	-0.000559338	0.159652	0.643002	0.183156	0.0303218	0.711538	0.560466	0.0371147	0.0975398
ENSG00000276422		novel transcript	lncRNA	124906839	-0.00374084	-0.131006	0.204787	0.40852	0.0206913	0.813101	0.788241	0.0348162	0.108837	0.00331806	-0.15716	0.736334	0.32677	0.0362341	0.9999	0.750859	0.058459	0.0921382	2.6672	-0.324318	0.121046	0.140906	0.0480701	0.49668	0.440989	0.0720775	0.0955756	0.00263086	-0.136158	0.0953984	0.385352	0.0131748	0.144986	0.746492	0.0171171	0.121727	-0.0041558	-0.156446	0.654186	0.327084	0.0350853	0.969192	0.745519	0.055656	0.0931221	0.139503	-0.162758	0.747497	0.31887	0.0363644	0.999981	0.733287	0.0589571	0.0920285	0.00483655	-0.0985358	0.122618	0.539086	0.0153675	0.524318	0.931688	0.0262531	0.117382	-0.2116	-0.151945	0.22375	0.336046	0.0217211	0.999744	0.752314	0.0374765	0.107422	0.0736025	-0.147474	0.711822	0.355388	0.0359269	0.958649	0.76532	0.0563825	0.0923985	-0.174757	-0.159033	0.285635	0.361035	0.0272902	0.872034	0.807276	0.0452899	0.101861	0.12976	-0.136683	0.346645	0.39057	0.0271856	0.999906	0.7924	0.0458366	0.100806	0.152982	-0.111567	0.299426	0.492813	0.0253016	0.988904	0.867761	0.0424279	0.102938	0.149565	-0.110959	0.330469	0.49753	0.0265665	0.996984	0.889161	0.044223	0.101492	0.120447	-0.126519	0.435119	0.434228	0.0301488	0.987465	0.850515	0.049287	0.0977118	0.235267	-0.119822	0.341602	0.4588	0.0269954	0.666233	0.852531	0.043265	0.101015	0.236032	-0.0990216	0.111731	0.538622	0.0144023	0.408923	0.883083	0.0248932	0.120587	0.0977806	-0.0418882	-0.151677	-0.164655	0.421987	0.782184	0.341727	0.318228	0.0295188	0.0364518	0.80785	0.960862	0.752324	0.725645	0.0475436	0.057255	0.0994894	0.0930289	0.141929	-0.12448	0.299511	0.440554	0.0251046	0.99979	0.829979	0.0425729	0.104365	0.604719	-0.112129	0.0555447	0.477311	0.00923509	0.32502	0.8463	0.0169725	0.133064	0.0372358	-0.147838	0.78494	0.359997	0.0364782	0.99987	0.762738	0.0588985	0.0930064	-0.597496	3.52592	9.03245	-0.217603	-0.14077	-0.144696	0.0530383	0.735764	0.73975	0.174617	0.392188	0.372632	0.00895833	0.0359516	0.0359986	0.855786	0.999765	0.892453	0.558692	0.828328	0.807602	0.017139	0.0576767	0.0550726	0.133904	0.093456	0.0934156	0.288279	-0.10042	0.257578	0.543785	0.0232306	0.999172	0.894336	0.0398983	0.106675	0.541776	-0.12941	0.0542625	0.409377	0.00909419	0.607038	0.807407	0.0172342	0.133489	-0.0418882	-0.164655	0.782184	0.318228	0.0364518	0.960862	0.725645	0.057255	0.0930289	3.52592	-0.14077	0.735764	0.392188	0.0359516	0.999765	0.828328	0.0576767	0.093456	9.03245	-0.144696	0.73975	0.372632	0.0359986	0.892453	0.807602	0.0550726	0.0934156	0.50785	-0.102997	0.0658016	0.516901	0.0103153	0.32643	0.869744	0.0186303	0.129996	0.00258676	-0.134521	0.105371	0.391764	0.0140112	0.156562	0.749921	0.0180835	0.119996
ENSG00000213988	ZNF90	zinc finger protein 90 [Source:HGNC Symbol;Acc:HGNC:13165]	protein_coding	7643	-0.00904328	0.2235	0.00129573	0.130194	0.0385365	0.143611	0.52229	0.0595551	0.0902485	-0.0110734	0.193999	0.249169	0.213569	0.603945	0.9999	0.64483	0.64835	-0.0176168	0.759241	0.179474	0.654926	0.410487	0.723506	0.865443	0.704969	0.745211	-0.0340962	0.0026271	0.189561	0.0887823	0.217706	0.419955	0.136285	0.602123	0.435681	0.00201642	-0.0124385	0.159036	0.168516	0.303829	0.533982	0.894855	0.729942	0.576605	-0.0104603	0.0416215	0.171023	0.92185	0.285092	0.7689	0.999981	0.701801	0.79857	-0.0344188	-0.00789577	0.0883033	0.00904541	0.563201	0.132371	0.164509	0.936638	0.171105	0.0494166	0.000279466	0.174442	0.998696	0.264036	0.770061	0.999744	0.692316	0.794816	-0.0345424	-0.00326528	0.174271	0.986647	0.265501	0.770028	0.999058	0.695526	0.791522	-0.0345388	0.192128	0.270097	0.22828	0.1129	0.537663	0.852745	0.574909	0.58297	-0.0109636	-0.0218997	0.171974	0.871433	0.272993	0.766898	0.999906	0.713189	0.795735	-0.0342059	0.222328	0.232185	0.121871	0.143582	0.475566	0.988904	0.595093	0.523332	-0.00424123	0.128831	0.20919	0.392087	0.19363	0.679085	0.996984	0.695198	0.714237	-0.0251722	0.0364506	0.181941	0.809641	0.253257	0.76304	0.994321	0.732947	0.788939	-0.033797	0.0228532	0.177499	0.925017	0.26589	0.768993	0.973687	0.72675	0.787385	-0.0344286	0.209316	0.22484	0.150461	0.157342	0.5023	0.459067	0.597785	0.537236	-0.00719883	0.0560452	0.0637838	0.177503	0.192977	0.638884	0.667228	0.257813	0.232676	0.731571	0.735955	0.89354	0.932237	0.680115	0.656555	0.754676	0.758822	-0.0308766	-0.031335	0.17731	0.212863	0.184807	0.177948	0.539165	0.99979	0.622984	0.584508	-0.0111215	0.408829	0.20445	0.189015	0.192936	0.543196	0.493108	0.628927	0.575563	-0.0115446	0.00168799	0.176597	0.989926	0.265105	0.758662	0.99987	0.691461	0.78617	-0.0337338	-0.346357	-4.79299	-27.5325	0.1393	0.158723	0.148814	0.255876	0.639423	0.299779	0.380695	0.32467	0.346417	0.596763	0.731659	0.62385	0.874186	0.999765	0.608723	0.751851	0.790829	0.790841	0.636339	0.762555	0.653139	-0.017086	-0.0308858	-0.0198499	0.0834866	0.191767	0.738751	0.2415	0.745051	0.999172	0.723896	0.772489	-0.0322907	0.115841	0.181529	0.677751	0.248838	0.737465	0.898014	0.69077	0.759927	-0.0314932	0.0637838	0.192977	0.667228	0.232676	0.735955	0.932237	0.656555	0.758822	-0.031335	-4.79299	0.158723	0.639423	0.32467	0.731659	0.999765	0.790829	0.762555	-0.0308858	-27.5325	0.148814	0.299779	0.346417	0.62385	0.608723	0.790841	0.653139	-0.0198499	0.206028	0.196909	0.450062	0.21553	0.687652	0.711075	0.664236	0.70944	-0.0263445	0.00283551	0.192833	0.069168	0.209027	0.378023	0.109048	0.591548	0.394283	0.00704095
ENSG00000231651	DLG3-AS1	DLG3 antisense RNA 1 [Source:HGNC Symbol;Acc:HGNC:40182]	lncRNA	100873930	-0.00105625	-0.267882	0.714175	0.0874533	2.60649571124685e-05	0.963726	0.44428	9.52921275139728e-05	0.268938	0.00286759	-0.278677	0.764924	0.0759722	2.65876947810399e-05	0.9999	0.43641	9.99608922324387e-05	0.268531	0.565676	-0.281176	0.736276	0.193941	2.97043200779215e-05	0.90163	0.510455	0.000115315	0.300163	0.00547481	-0.242103	0.000227901	0.091929	5.70618583658417e-08	0.000697336	0.421145	1.82370049947727e-07	0.381427	-0.00931992	-0.285154	0.300593	0.0669716	1.71754216816922e-05	0.928136	0.410068	6.54730347213793e-05	0.277401	0.317682	-0.299705	0.450551	0.060539	2.14817969219012e-05	0.999981	0.382308	8.28104223614849e-05	0.272879	0.00148209	-0.257443	0.629132	0.106112	2.49427744565678e-05	0.886118	0.66598	8.67381330085991e-05	0.269837	-0.232852	-0.274323	0.168327	0.0755582	1.18743978151054e-05	0.999744	0.427772	4.78703198878285e-05	0.28478	-0.181786	-0.28306	0.347328	0.0691448	1.86797535386989e-05	0.879959	0.416525	7.15879447644447e-05	0.275709	0.175512	-0.208369	0.27042	0.219587	2.95316292908945e-05	0.867943	0.70345	0.000108596	0.269144	0.0379285	-0.26934	0.777956	0.085782	2.67047783249055e-05	0.999906	0.464285	9.96627117180239e-05	0.268441	0.114098	-0.243978	0.427072	0.126479	2.09018583103805e-05	0.988904	0.567139	7.93584058404702e-05	0.273434	0.065547	-0.255933	0.661926	0.111793	2.54129539742137e-05	0.996984	0.581818	9.46040294126838e-05	0.269456	0.0342472	-0.266566	0.819916	0.0937834	2.7034992315911e-05	0.994321	0.526939	0.000100246	0.26819	0.0865983	-0.262025	0.719697	0.0998219	2.61270548981122e-05	0.889377	0.510808	9.27644205136729e-05	0.268889	0.352202	-0.189777	0.0136839	0.217335	1.94420025561765e-06	0.260184	0.66596	8.93353147490745e-06	0.322731	0.214977	-0.237435	-0.266903	-0.333368	0.0673666	0.104572	0.082434	0.0368347	6.69213310504729e-06	9.21438821132297e-06	0.658718	0.782323	0.436307	0.316195	2.81798262261918e-05	3.80763775818839e-05	0.29905	0.292748	0.0991986	-0.250962	0.457008	0.11348	2.33491550574678e-05	0.99979	0.52216	8.94334536313835e-05	0.27399	0.739378	-0.220545	0.0154505	0.147406	2.14286564989139e-06	0.275492	0.568103	9.76872539694135e-06	0.320905	-0.00779687	-0.272633	0.953196	0.0850732	2.98060847297654e-05	0.99987	0.447233	0.000111557	0.268952	-0.302963	6.08208	39.0198	-0.303791	-0.249058	-0.232404	0.317689	0.54948	0.137788	0.0570252	0.121239	0.137777	1.91513580053844e-05	2.54627669146623e-05	1.11832022531999e-05	0.890213	0.999765	0.453457	0.348243	0.573167	0.585449	7.33817964383108e-05	9.59569513541864e-05	4.33938280641694e-05	0.278044	0.272207	0.288896	0.530882	-0.173241	0.0303892	0.272873	3.65390998329438e-06	0.999172	0.752177	1.66280076798825e-05	0.310775	0.606532	-0.244182	0.0262564	0.109101	3.26019996675407e-06	0.607038	0.509895	1.4606313632275e-05	0.312955	-0.237435	-0.333368	0.104572	0.0368347	9.21438821132297e-06	0.782323	0.316195	3.80763775818839e-05	0.292748	6.08208	-0.249058	0.54948	0.121239	2.54627669146623e-05	0.999765	0.573167	9.59569513541864e-05	0.272207	39.0198	-0.232404	0.137788	0.137777	1.11832022531999e-05	0.453457	0.585449	4.33938280641694e-05	0.288896	0.498239	-0.221635	0.0636308	0.153825	6.41464627115942e-06	0.323586	0.58703	2.62774424724833e-05	0.299879	0.00603656	-0.234457	5.1213908277191e-05	0.0968169	1.53676100496719e-08	0.000182271	0.429991	5.30686298246429e-08	0.402693
ENSG00000213221	DNLZ	DNL-type zinc finger [Source:HGNC Symbol;Acc:HGNC:33879]	protein_coding	728489	-0.000997858	0.21279	0.750284	0.209914	0.00664305	0.967724	0.624916	0.0130424	0.140474	0.00686351	0.195254	0.509839	0.249021	0.00581398	0.9999	0.683347	0.01204	0.144024	-0.510426	0.271688	0.777991	0.243726	0.0320444	0.918717	0.562246	0.0508594	0.109776	-0.00599474	0.172876	0.000203099	0.265257	1.93670757197028e-05	0.000630134	0.650426	3.98133956549882e-05	0.274978	0.00476542	0.213278	0.62722	0.207384	0.00629525	0.966221	0.637465	0.0125483	0.14191	-0.181461	0.222281	0.692144	0.198892	0.00649745	0.999981	0.613736	0.0133993	0.141067	0.00138925	0.222532	0.677146	0.197656	0.00645453	0.904456	0.77946	0.0122508	0.141244	-0.00995057	0.207346	0.957065	0.21965	0.00690904	0.999744	0.649381	0.0139103	0.139423	0.204251	0.217992	0.331282	0.19545	0.00473618	0.873944	0.621409	0.00981445	0.149424	-0.11546	0.162426	0.506144	0.380243	0.00825333	0.932043	0.821616	0.0161269	0.136157	-0.166263	0.188648	0.253691	0.262147	0.00409581	0.999906	0.7031	0.00889442	0.153208	-0.193793	0.157044	0.213332	0.360568	0.00370664	0.988904	0.800943	0.00806647	0.15579	-0.19835	0.153877	0.22166	0.372684	0.00379059	0.996984	0.832607	0.00818972	0.155212	-0.188652	0.168563	0.246773	0.323022	0.00403214	0.987465	0.786254	0.00865676	0.153614	-0.25499	0.17326	0.329793	0.311795	0.00472504	0.656054	0.761018	0.00957246	0.149485	-0.331341	0.133018	0.0337252	0.4296	0.00127838	0.294875	0.833428	0.00301359	0.184426	-0.189253	0.136341	0.205848	0.24539	0.139938	0.394056	0.21906	0.159331	0.00334869	0.00602582	0.689724	0.860194	0.643479	0.57468	0.00725986	0.0121403	0.160172	0.14469	-0.200521	0.168492	0.164797	0.32178	0.00370634	0.99979	0.76216	0.00812754	0.157537	-0.530809	0.173297	0.113496	0.303608	0.00293053	0.404766	0.737178	0.00623824	0.16361	-0.0846591	0.196427	0.557263	0.250255	0.00701971	0.99987	0.676912	0.0142587	0.140571	0.115667	-10.0248	-66.3696	0.222173	0.172981	0.143476	0.726353	0.363404	0.0189613	0.200071	0.318558	0.387298	0.0076682	0.00578962	0.00084114	0.963221	0.999765	0.294516	0.589447	0.786195	0.816887	0.0149934	0.0118772	0.00208516	0.138168	0.145762	0.194584	-0.382968	0.138996	0.154196	0.425268	0.00355759	0.999172	0.843351	0.00786435	0.158602	-0.357569	0.193761	0.233221	0.250747	0.00455557	0.674806	0.693151	0.00941243	0.152131	0.136341	0.24539	0.394056	0.159331	0.00602582	0.860194	0.57468	0.0121403	0.14469	-10.0248	0.172981	0.363404	0.318558	0.00578962	0.999765	0.786195	0.0118772	0.145762	-66.3696	0.143476	0.0189613	0.387298	0.00084114	0.294516	0.816887	0.00208516	0.194584	-0.407927	0.169062	0.164402	0.319931	0.00370089	0.454566	0.758853	0.00763821	0.157575	-0.00639732	0.165882	8.22728128513654e-05	0.280115	9.04596936973303e-06	0.000276985	0.661566	1.94915533043357e-05	0.290153
ENSG00000054938	CHRDL2	chordin like 2 [Source:HGNC Symbol;Acc:HGNC:24168]	protein_coding	25884	0.00763375	0.230353	0.0363758	0.23685	0.00143463	0.552525	0.652529	0.00339578	0.179608	-0.0188095	0.304988	0.123242	0.123376	0.00327986	0.9999	0.532334	0.00731726	0.158932	2.14889	-0.0643903	0.306918	0.810515	0.00691359	0.657856	0.92469	0.0136281	0.158979	0.00416341	0.295727	0.0333788	0.128288	0.00134938	0.0581393	0.483165	0.00205679	0.181103	0.00900942	0.282924	0.43558	0.155602	0.00669672	0.947304	0.573998	0.0132445	0.140259	0.259098	0.250485	0.631481	0.219049	0.00778377	0.999981	0.635176	0.0156865	0.136214	-0.00534016	0.213508	0.172363	0.288594	0.00404194	0.587226	0.845171	0.00809945	0.153552	0.240659	0.272501	0.267582	0.168487	0.00522057	0.999744	0.586896	0.0108728	0.146868	-0.657734	0.237581	0.00680248	0.212897	0.000413568	0.749893	0.640466	0.0011499	0.209076	-0.00407962	0.199551	0.984048	0.359663	0.0178698	0.997983	0.806886	0.0315001	0.114376	-0.0756433	0.263245	0.660688	0.188122	0.00790009	0.999906	0.62366	0.0157683	0.135813	0.0412346	0.282476	0.823104	0.168384	0.00835991	0.991896	0.631612	0.0163244	0.13428	0.00646767	0.273511	0.97316	0.18431	0.00852312	0.998343	0.685784	0.0165839	0.133755	0.116389	0.295712	0.545667	0.145263	0.00737692	0.987465	0.613459	0.0146385	0.137663	0.273396	0.308345	0.375717	0.128718	0.00623994	0.690075	0.563102	0.012179	0.142145	0.150549	0.308459	0.419276	0.131803	0.00810157	0.705828	0.561139	0.0151421	0.136666	0.13102	-0.170329	0.27631	0.229116	0.388704	0.366816	0.166491	0.264167	0.00781528	0.00759658	0.791993	0.850224	0.578703	0.685229	0.0151162	0.0148422	0.137649	0.138424	-0.00844917	0.271828	0.960682	0.181951	0.0104707	0.99979	0.626998	0.0200178	0.129579	0.0880023	0.279622	0.825383	0.167205	0.0102822	0.931034	0.596443	0.0186351	0.130085	0.0339154	0.27893	0.842232	0.168128	0.0103189	0.99987	0.578193	0.0199104	0.129986	0.164321	3.75279	40.9213	0.291137	0.287355	0.314467	0.673484	0.773627	0.226114	0.155154	0.163537	0.119457	0.00977384	0.0101454	0.00585807	0.95875	0.999765	0.543315	0.532519	0.637303	0.552809	0.0184901	0.019412	0.011408	0.131494	0.130458	0.145447	0.0465573	0.282178	0.884037	0.177248	0.0103935	0.999172	0.655987	0.0198738	0.129785	0.0143844	0.274215	0.967731	0.172961	0.010474	0.990119	0.604099	0.0194816	0.12957	-0.170329	0.229116	0.366816	0.264167	0.00759658	0.850224	0.685229	0.0148422	0.138424	3.75279	0.287355	0.773627	0.163537	0.0101454	0.999765	0.637303	0.019412	0.130458	40.9213	0.314467	0.226114	0.119457	0.00585807	0.543315	0.552809	0.011408	0.145447	0.191778	0.292725	0.581593	0.15003	0.00929984	0.800835	0.581796	0.0170301	0.132871	0.00392553	0.297228	0.0478868	0.128002	0.00174109	0.0792313	0.482465	0.00259549	0.174851
ENSG00000177757	FAM87B	family with sequence similarity 87 member B [Source:HGNC Symbol;Acc:HGNC:32236]	lncRNA	400728	0.00267484	0.141347	0.326938	0.336312	0.0006106	0.875762	0.73988	0.00159901	0.200038	-0.00743537	0.16899	0.412876	0.252181	0.000690618	0.9999	0.687715	0.00185574	0.197146	0.369917	0.0463844	0.795059	0.799363	0.000208289	0.926567	0.919937	0.000647394	0.254172	0.00145956	0.164258	0.318894	0.262609	0.000602236	0.40113	0.648044	0.000969449	0.200361	-0.0120987	0.140874	0.155371	0.333572	0.000389027	0.890292	0.751234	0.0010821	0.21048	0.859845	0.0852334	0.0291914	0.55971	0.000119233	0.999981	0.867579	0.000387557	0.236876	0.00147066	0.171902	0.613392	0.253339	0.000823123	0.880409	0.824361	0.00198278	0.192994	0.146223	0.156304	0.36337	0.285954	0.000646526	0.999744	0.714229	0.00172922	0.198698	-0.202721	0.145321	0.26873	0.320766	0.000546223	0.860169	0.740873	0.0014746	0.20264	0.14123	0.151872	0.349887	0.345172	0.000767227	0.889382	0.799527	0.00200665	0.196787	-0.261402	0.126412	0.0379152	0.379591	0.000144867	0.999906	0.787747	0.000458489	0.232623	-0.106129	0.128293	0.436138	0.394634	0.000709608	0.988904	0.82253	0.00187648	0.196507	-0.175601	0.108494	0.214942	0.47084	0.000477734	0.996984	0.878708	0.00131426	0.20575	-0.0504705	0.145474	0.723517	0.331965	0.000869553	0.988627	0.792163	0.00224772	0.191689	-0.129428	0.138541	0.571556	0.355631	0.000800909	0.811312	0.79576	0.00200183	0.193644	-0.237213	0.106291	0.0800304	0.46923	0.000207001	0.371336	0.851012	0.000599259	0.227138	-0.168056	0.167679	0.15775	0.205028	0.129335	0.224234	0.275084	0.171601	0.000287788	0.000409712	0.685225	0.804469	0.698656	0.58965	0.000829553	0.00114128	0.219677	0.211554	-0.0743927	0.145938	0.553051	0.325633	0.000661573	0.99979	0.765205	0.00178276	0.200316	-0.330669	0.138522	0.255896	0.34494	0.000443659	0.563822	0.768569	0.00118131	0.209705	-0.222796	0.126054	0.0713825	0.383885	0.000190938	0.99987	0.775824	0.00059258	0.22895	-0.176826	4.30102	1.9843	0.142361	0.177066	0.163249	0.535646	0.65257	0.936428	0.340335	0.240007	0.272377	0.000652715	0.000704746	0.000765781	0.930724	0.999765	0.976363	0.723558	0.722793	0.732844	0.00172845	0.00187458	0.00192147	0.200635	0.198813	0.196833	0.0357837	0.167882	0.878369	0.272195	0.000760278	0.999172	0.752104	0.00201508	0.197005	-0.33331	0.146308	0.19832	0.314584	0.000379719	0.657354	0.745191	0.00105255	0.213313	0.167679	0.205028	0.224234	0.171601	0.000409712	0.804469	0.58965	0.00114128	0.211554	4.30102	0.177066	0.65257	0.240007	0.000704746	0.999765	0.722793	0.00187458	0.198813	1.9843	0.163249	0.936428	0.272377	0.000765781	0.976363	0.732844	0.00192147	0.196833	-0.222841	0.139008	0.381357	0.347537	0.000554807	0.656098	0.777856	0.00143449	0.204473	0.00114199	0.163265	0.441511	0.2669	0.000713846	0.524538	0.650021	0.00113281	0.196366
ENSG00000250994		novel transcript	lncRNA	NA	0.0011898	-0.228901	0.667847	0.128023	0.104167	0.955043	0.519329	0.13979	0.0578779	-0.0129125	-0.19964	0.158988	0.17918	0.0556807	0.9999	0.605953	0.0845184	0.078706	0.499332	-0.378971	0.748766	0.0609756	0.119372	0.907512	0.298943	0.156628	0.0610868	-0.00358063	-0.243053	0.0142995	0.0932231	0.0123452	0.0275886	0.423956	0.0160977	0.123547	0.00392434	-0.217586	0.651225	0.146656	0.103458	0.968099	0.560944	0.141197	0.0581146	0.335844	-0.250031	0.40666	0.102292	0.0877208	0.999981	0.475701	0.125567	0.0637626	0.00237817	-0.196502	0.419708	0.197126	0.0888552	0.788951	0.779438	0.120839	0.0633274	0.358189	-0.221353	0.0261089	0.12759	0.0185369	0.999744	0.53061	0.0326878	0.11202	-0.172815	-0.231428	0.35288	0.121274	0.0825987	0.880679	0.520596	0.115285	0.0657902	-0.225771	-0.368927	0.132479	0.0221936	0.0244861	0.786727	0.321785	0.0412583	0.105109	-0.166011	-0.241147	0.197108	0.105841	0.0624049	0.999906	0.508157	0.0934771	0.0750348	-0.283413	-0.296055	0.0379876	0.0495852	0.023676	0.988904	0.400493	0.0401021	0.104897	-0.170926	-0.268549	0.233941	0.080876	0.0680917	0.996984	0.520556	0.0994186	0.0721933	-0.0984225	-0.242696	0.495719	0.111373	0.0947276	0.987465	0.559716	0.131948	0.0611486	-0.24924	-0.255794	0.28124	0.0927907	0.0744746	0.618418	0.497578	0.103474	0.0692422	-0.397605	-0.316533	0.00355222	0.0314918	0.00478813	0.246152	0.319619	0.00956155	0.150816	-0.309078	0.28546	-0.230852	-0.149885	0.00558346	0.0415109	0.108044	0.31939	0.00665434	0.026168	0.651655	0.762642	0.49043	0.726175	0.0131644	0.0431112	0.142018	0.103123	-0.16672	-0.258737	0.192133	0.0879034	0.0641621	0.99979	0.480544	0.0950755	0.0750098	-0.388389	-0.251101	0.191748	0.0955154	0.0640951	0.495726	0.481475	0.08999	0.0750442	-0.269515	-0.266983	0.0323755	0.0714369	0.0222995	0.99987	0.415072	0.0386869	0.107887	-0.239941	0.460383	-26.4645	-0.250039	-0.222695	-0.250835	0.411134	0.962474	0.297041	0.103072	0.150215	0.098748	0.0917011	0.115148	0.0795618	0.903428	0.999765	0.606125	0.450909	0.620481	0.51383	0.127255	0.156905	0.109272	0.0629992	0.05503	0.0678414	-0.165429	-0.254974	0.488814	0.103842	0.0980548	0.999172	0.551253	0.1364	0.0606818	-0.317549	-0.238637	0.231515	0.111256	0.0705579	0.673928	0.513488	0.100221	0.0718671	0.28546	-0.149885	0.0415109	0.31939	0.026168	0.762642	0.726175	0.0431112	0.103123	0.460383	-0.222695	0.962474	0.150215	0.115148	0.999765	0.620481	0.156905	0.05503	-26.4645	-0.250835	0.297041	0.098748	0.0795618	0.606125	0.51383	0.109272	0.0678414	-0.352935	-0.259639	0.174105	0.0864016	0.0609239	0.465897	0.47332	0.0856822	0.0767075	-0.00419126	-0.249632	0.00434581	0.0809936	0.00530229	0.00950378	0.395576	0.00733264	0.146459
ENSG00000234478	ACBD3-AS1	ACBD3 antisense RNA 1 [Source:HGNC Symbol;Acc:HGNC:40701]	lncRNA	NA	0.000346535	-0.0412871	0.87293	0.723689	5.93601405063542e-19	0.986177	0.928343	1.6600095206656e-17	0.678169	-0.00693329	-0.0271614	0.334471	0.815189	3.80614274605761e-19	0.9999	0.959538	1.10139924860187e-17	0.68177	-1.82684	0.0307664	0.144013	0.846591	5.73453510320671e-17	0.516949	0.940876	1.55355126767342e-15	0.690717	0.00066149	-0.0356002	0.569114	0.759237	5.1273015890136e-19	0.644969	0.928836	1.13729890043728e-17	0.67936	-0.00461603	-0.045124	0.495641	0.697739	4.78677974313679e-19	0.955728	0.92553	1.3314671034185e-17	0.679918	0.0472506	-0.0432882	0.881423	0.716205	5.94571693739723e-19	0.999981	0.924976	1.67397275506748e-17	0.678156	0.00275167	-0.00938821	0.230789	0.936482	2.97147382374862e-19	0.647928	0.995605	8.67103567698652e-18	0.683758	-0.0505765	-0.0395616	0.691913	0.733275	5.56538989819401e-19	0.999744	0.938036	1.57114657017401e-17	0.678694	-0.321147	-0.0560987	0.0251589	0.619358	5.12896261645582e-20	0.753095	0.899697	1.60470971726285e-18	0.697502	-0.0116664	-0.063425	0.922582	0.620035	1.3122758665518e-18	0.992495	0.917281	3.56438794771236e-17	0.676072	-0.0147216	-0.0410655	0.884156	0.725035	5.94869467230115e-19	0.999906	0.93833	1.65909572857772e-17	0.678152	-0.15476	-0.0796017	0.14965	0.500463	2.17060871988958e-19	0.988904	0.869985	6.4059127696486e-18	0.686262	-0.070877	-0.0585243	0.528734	0.625374	4.94777482883984e-19	0.996984	0.929648	1.3930095140574e-17	0.67965	-0.0418924	-0.0480262	0.710728	0.685087	5.61879844953735e-19	0.988627	0.938807	1.56498956547623e-17	0.678616	-0.148691	-0.0593014	0.411182	0.616073	4.31580408414214e-19	0.713314	0.914086	1.205296909727e-17	0.680756	-0.0379687	-0.0492853	0.728573	0.680157	1.06114961643524e-18	0.883289	0.929679	2.85249872006097e-17	0.677832	-0.00676321	-0.0727782	-0.0406274	-0.0594801	0.939616	0.511035	0.728214	0.620576	1.12253465309177e-18	9.10816104509166e-19	0.987161	0.892022	0.936049	0.889169	3.04901514258842e-17	2.54368320408291e-17	0.677367	0.679092	-0.0215993	-0.0449362	0.829702	0.704994	1.1004502740288e-18	0.99979	0.936366	3.02456649953014e-17	0.677531	-0.0835403	-0.0462319	0.720723	0.695014	1.05731896578278e-18	0.880066	0.930891	2.88695254620427e-17	0.677862	-0.000239754	-0.0405238	0.998084	0.731198	1.12569445095724e-18	0.99987	0.935751	3.11452110992239e-17	0.677344	0.260293	-2.26106	3.29382	-0.0126572	-0.0487919	-0.037194	0.253008	0.767433	0.868542	0.914877	0.684757	0.753727	5.93060654754935e-19	1.07844290833478e-18	1.11067821657045e-18	0.874186	0.999765	0.948328	0.975803	0.937181	0.953052	1.69030410723715e-17	2.99974373673978e-17	2.9972465595285e-17	0.682603	0.677698	0.677455	0.0784742	-0.025976	0.674684	0.831051	1.03253519370485e-18	0.999172	0.971064	2.86057619710028e-17	0.678058	-0.033368	-0.0419833	0.87276	0.720314	1.11162871551471e-18	0.960814	0.937499	3.04723940118565e-17	0.677448	-0.0727782	-0.0594801	0.511035	0.620576	9.10816104509166e-19	0.892022	0.889169	2.54368320408291e-17	0.679092	-2.26106	-0.0487919	0.767433	0.684757	1.07844290833478e-18	0.999765	0.937181	2.99974373673978e-17	0.677698	3.29382	-0.037194	0.868542	0.753727	1.11067821657045e-18	0.948328	0.953052	2.9972465595285e-17	0.677455	-0.111917	-0.0516645	0.583163	0.662763	9.71154770616624e-19	0.801671	0.924536	2.64128707940516e-17	0.678564	0.000470593	-0.0363548	0.689133	0.75466	5.55719818145864e-19	0.752696	0.9271	1.18831516303626e-17	0.678706
ENSG00000187144	SPATA21	spermatogenesis associated 21 [Source:HGNC Symbol;Acc:HGNC:28026]	protein_coding	374955	0.00382068	0.00913735	0.187173	0.953065	0.000170168	0.801301	0.991137	0.000510896	0.22908	0.00441178	0.0220721	0.648455	0.888106	0.000329523	0.9999	0.977322	0.000956545	0.21427	1.2291	0.0359867	0.462612	0.86647	0.000368686	0.75939	0.947678	0.00106319	0.239869	0.00537572	0.0608027	0.000347895	0.673967	1.23098146947243e-06	0.00101661	0.896271	3.10973779187024e-06	0.327978	0.00427914	0.0351639	0.638644	0.822052	0.000327737	0.967966	0.960922	0.000929257	0.214394	-0.294849	0.054082	0.487978	0.734682	0.000293044	0.999981	0.932275	0.000866186	0.216931	-0.000775012	0.0214094	0.802551	0.893354	0.000350717	0.948317	0.992676	0.000927429	0.21285	0.0266478	0.0299457	0.876605	0.847895	0.000356539	0.999744	0.96452	0.00101996	0.212475	-0.362494	0.0110238	0.0612651	0.942598	7.88989672734175e-05	0.803154	0.987646	0.000260691	0.24578	-0.20489	0.0873841	0.194412	0.601634	8.45100242470591e-05	0.834688	0.910367	0.000279586	0.246887	-0.108187	0.0176776	0.424759	0.909931	0.000274008	0.999906	0.981175	0.000812574	0.218449	-0.0798691	0.0091206	0.582189	0.954635	0.000316375	0.988904	0.991966	0.000911576	0.215195	-0.112846	-0.000572639	0.455312	0.997159	0.00028357	0.996984	0.999665	0.000827021	0.217674	-0.0758106	0.014267	0.617405	0.928495	0.000323681	0.987465	0.98981	0.000932747	0.214677	0.21744	0.058957	0.37105	0.710398	0.000255429	0.68638	0.940593	0.000721718	0.22003	0.0152436	0.0354821	0.917408	0.825158	0.0004646	0.969503	0.968112	0.00122624	0.20863	0.103003	-0.237436	0.0341042	-0.0300186	0.389236	0.107986	0.827231	0.850344	0.000339863	0.000153407	0.792302	0.782323	0.95901	0.963106	0.000960108	0.000475747	0.215869	0.233829	0.0519387	0.0426508	0.700076	0.788867	0.000438083	0.99979	0.961061	0.00123339	0.209999	0.33603	0.0550621	0.282764	0.72637	0.000284666	0.588907	0.940205	0.000795322	0.219926	-0.0138765	0.0297562	0.917595	0.850969	0.00046461	0.99987	0.964664	0.00130808	0.208629	-0.0710492	-4.65722	11.8282	0.0243533	0.014841	0.0437706	0.817002	0.650031	0.657927	0.879248	0.926652	0.783155	0.000456191	0.000427456	0.000429252	0.978049	0.999765	0.8531	0.965582	0.986891	0.960105	0.00125599	0.00119861	0.00114603	0.209056	0.21057	0.210472	-0.206828	-0.00629295	0.40938	0.969199	0.000348834	0.999172	0.996707	0.00100664	0.21527	0.118779	0.0372797	0.671068	0.812655	0.000432141	0.895274	0.962069	0.00118118	0.210316	-0.237436	-0.0300186	0.107986	0.850344	0.000153407	0.782323	0.963106	0.000475747	0.233829	-4.65722	0.014841	0.650031	0.926652	0.000427456	0.999765	0.986891	0.00119861	0.21057	11.8282	0.0437706	0.657927	0.783155	0.000429252	0.8531	0.960105	0.00114603	0.210472	0.259379	0.057857	0.342743	0.715061	0.000317463	0.625865	0.939271	0.000873347	0.217434	0.0050776	0.0627992	0.000898848	0.667519	2.74959373910447e-06	0.00233011	0.892973	6.44888370373213e-06	0.313058
ENSG00000248429	GASK1B-AS1	GASK1B antisense RNA 1 [Source:HGNC Symbol;Acc:HGNC:53132]	lncRNA	285505	-0.00204482	0.281056	0.598723	0.181528	0.392444	0.944502	0.592226	0.439059	0.00527783	-0.00792187	0.283955	0.539636	0.177223	0.382381	0.9999	0.60405	0.436965	0.00650393	-5.61385	0.655923	0.0105109	0.019185	0.0664227	0.342238	0.175149	0.095054	0.083783	-0.00798597	0.224002	5.8296923912577e-05	0.237722	0.00123052	0.000208722	0.621596	0.00188835	0.183344	-0.00944859	0.258261	0.436916	0.217102	0.359903	0.947304	0.649006	0.410301	0.00931565	-0.146765	0.282018	0.796266	0.189038	0.414303	0.999981	0.602464	0.469908	0.00267625	-0.000121256	0.26864	0.976633	0.210147	0.421295	0.99673	0.7888	0.467068	0.00186073	0.325472	0.270956	0.15297	0.19047	0.239358	0.999744	0.615743	0.292121	0.026855	-0.138513	0.262764	0.595953	0.209953	0.392013	0.930876	0.63696	0.437777	0.00532993	0.166616	0.237574	0.4371	0.298792	0.455563	0.91621	0.766769	0.505787	-0.00204816	-0.221575	0.245004	0.219635	0.239811	0.280008	0.999906	0.676362	0.336268	0.0203586	-0.399045	0.166322	0.0371218	0.426581	0.115425	0.988904	0.837362	0.156421	0.0542927	-0.406908	0.160211	0.0414934	0.446369	0.122911	0.996984	0.869559	0.164924	0.0520691	-0.537154	0.159448	0.00674643	0.433406	0.0403611	0.987465	0.849929	0.0632868	0.0888218	-0.899202	0.149653	0.00461932	0.460951	0.0313614	0.320821	0.853859	0.0492346	0.0965245	-0.585916	0.143436	0.00179493	0.471262	0.0155253	0.246124	0.851979	0.0265619	0.118437	-0.405618	0.367136	0.270739	0.375042	0.00862547	0.0581509	0.173552	0.0742793	0.0452444	0.142022	0.651655	0.767043	0.587134	0.420089	0.0684522	0.183524	0.0862709	0.0474349	-0.405838	0.195606	0.0200567	0.336029	0.0769541	0.99979	0.771816	0.110965	0.0689646	-1.00575	0.210047	0.0130821	0.29661	0.0590665	0.274466	0.733024	0.0838121	0.0777177	-0.212971	0.245565	0.225428	0.236412	0.27301	0.99987	0.66184	0.328281	0.0216944	0.302796	-7.08317	-27.9209	0.311597	0.253204	0.25132	0.452884	0.599932	0.426417	0.141044	0.234524	0.230547	0.351889	0.380038	0.345356	0.912018	0.999765	0.704689	0.511699	0.717047	0.694028	0.402049	0.434621	0.387817	0.0104813	0.00688618	0.0113415	-0.587189	0.170654	0.0728065	0.419751	0.160058	0.999172	0.840332	0.207501	0.0429823	-0.976155	0.235418	0.0066816	0.236099	0.0382724	0.607038	0.676296	0.0592967	0.0915174	0.367136	0.375042	0.0581509	0.0742793	0.142022	0.767043	0.420089	0.183524	0.0474349	-7.08317	0.253204	0.599932	0.234524	0.380038	0.999765	0.717047	0.434621	0.00688618	-27.9209	0.25132	0.426417	0.230547	0.345356	0.704689	0.694028	0.387817	0.0113415	-1.04326	0.17502	0.00295445	0.378663	0.0220218	0.238905	0.801337	0.0358489	0.108258	-0.00876624	0.213102	1.07171367788747e-05	0.251932	0.000313852	4.44805002635683e-05	0.633995	0.000527678	0.215377
ENSG00000273125	LINC01990	long intergenic non-protein coding RNA 1990 [Source:HGNC Symbol;Acc:HGNC:52822]	lncRNA	101929607	-0.00158609	-0.0102887	0.567067	0.945009	0.0651774	0.940419	0.989127	0.0935422	0.0736222	-0.0131269	0.00429198	0.152028	0.976818	0.034936	0.9999	0.995918	0.0566719	0.093252	1.62831	-0.16517	0.274276	0.386051	0.0303037	0.633123	0.68725	0.0484627	0.111686	0.00391342	0.00362934	0.00719164	0.979669	0.00469003	0.015026	0.997114	0.00655124	0.14968	-0.00434915	-0.0242795	0.616263	0.870451	0.0669595	0.965398	0.970497	0.0970099	0.0727419	0.364204	-0.0488074	0.367935	0.747613	0.0548889	0.999981	0.93519	0.0839534	0.0791638	0.00277607	0.011392	0.345788	0.939989	0.0533708	0.743185	0.995721	0.0774522	0.0800582	-0.123548	-0.0192702	0.44897	0.896535	0.0597423	0.999744	0.977473	0.0893537	0.0764446	0.163289	-0.0104063	0.380106	0.944063	0.0556857	0.883433	0.988179	0.0820594	0.0787031	0.204711	0.0425126	0.180758	0.792975	0.0429831	0.827368	0.960531	0.0669541	0.0878879	-0.0304319	-0.0223212	0.813972	0.881217	0.0717275	0.999906	0.973636	0.105281	0.070484	0.140199	0.0175194	0.30949	0.90825	0.0506774	0.988904	0.983723	0.0768734	0.0817022	0.181669	0.0301068	0.205506	0.843199	0.0412058	0.996984	0.976163	0.0644511	0.0881808	0.0947154	0.000593633	0.512068	0.996868	0.0628627	0.987465	0.999222	0.09257	0.0747978	0.3029	0.0216337	0.189513	0.885557	0.0394548	0.542022	0.981648	0.0600334	0.089523	0.205301	0.0261778	0.139501	0.862152	0.0377474	0.445209	0.974976	0.0570309	0.0919465	0.0419152	0.0738418	-0.0205245	-0.00212952	0.713264	0.602037	0.890627	0.988939	0.0786134	0.0749532	0.923294	0.916173	0.976331	0.997197	0.109936	0.106159	0.0682461	0.0698492	0.133054	0.00601305	0.298327	0.968162	0.0563017	0.99979	0.99293	0.0850205	0.0792746	0.396348	0.0058602	0.182223	0.968645	0.0437658	0.485524	0.992883	0.0647279	0.0873197	-0.0601569	-0.030909	0.637183	0.837301	0.0762582	0.99987	0.961406	0.111031	0.06927	-0.41517	10.5884	25.6939	-0.0657882	0.0174953	0.00427747	0.152773	0.276902	0.310897	0.662499	0.908652	0.97733	0.0397264	0.0543101	0.0574148	0.857461	0.999765	0.616458	0.897305	0.985334	0.995658	0.0621557	0.0823058	0.0824241	0.0903562	0.0804386	0.0786398	0.172167	0.0104321	0.470746	0.946427	0.0687078	0.999172	0.994212	0.10075	0.0727495	0.435083	-0.00187654	0.0994129	0.989835	0.0310051	0.609975	0.998592	0.0494665	0.0979965	0.0738418	-0.00212952	0.602037	0.988939	0.0749532	0.916173	0.997197	0.106159	0.0698492	10.5884	0.0174953	0.276902	0.908652	0.0543101	0.999765	0.985334	0.0823058	0.0804386	25.6939	0.00427747	0.310897	0.97733	0.0574148	0.616458	0.995658	0.0824241	0.0786398	0.412249	0.0197755	0.111225	0.894569	0.0331286	0.389478	0.979165	0.0508201	0.0959724	0.00420081	0.00835458	0.00424645	0.952968	0.00318739	0.00931487	0.987904	0.00455912	0.159663
ENSG00000228218	ATF4P3	activating transcription factor 4 pseudogene 3 [Source:HGNC Symbol;Acc:HGNC:788]	processed_pseudogene	NA	0.00458701	0.077814	0.0713622	0.566729	4.9979006109792e-06	0.658139	0.871185	2.14209617111165e-05	0.301688	0.0134696	0.0789077	0.112067	0.563399	6.93279791540807e-06	0.9999	0.878022	2.95945411218671e-05	0.295357	2.2088	-0.0739751	0.100608	0.664997	5.90034312502478e-05	0.475182	0.859588	0.000212245	0.284418	0.00461648	0.129267	0.000513499	0.314153	8.8543117743119e-08	0.00143948	0.691376	2.73287065385452e-07	0.374106	-0.000777555	0.101735	0.923007	0.462098	2.13632195015701e-05	0.993991	0.83074	7.97708443915414e-05	0.272991	0.218514	0.0847505	0.560381	0.547884	1.84463581314225e-05	0.999981	0.863581	7.20741647478642e-05	0.275962	-0.00157485	0.0855177	0.564373	0.543669	1.85027979570156e-05	0.861985	0.932165	6.63511227669194e-05	0.275901	-0.00583567	0.10268	0.96926	0.456817	2.1438016079271e-05	0.999744	0.825115	8.18721296889341e-05	0.27292	-0.255438	0.089422	0.136535	0.511915	7.96303793163758e-06	0.83146	0.852081	3.30103540955671e-05	0.292653	0.129274	0.127778	0.363279	0.398553	2.5399559700585e-05	0.894168	0.832505	9.49278317101439e-05	0.272258	0.00176041	0.102897	0.988278	0.458017	2.14501253528889e-05	0.999906	0.831079	8.19936263259613e-05	0.272908	0.0340346	0.111538	0.7906	0.431958	2.07895953240911e-05	0.991896	0.840102	7.89779351339251e-05	0.273543	-0.00236198	0.102061	0.985894	0.47422	2.14492018822226e-05	0.999159	0.880949	8.13178014507148e-05	0.272909	0.047499	0.112471	0.722897	0.423939	2.02847819597596e-05	0.988627	0.846171	7.7481506108516e-05	0.274041	0.183682	0.127274	0.391864	0.364824	1.54730522048781e-05	0.700608	0.801101	5.79640482849646e-05	0.279498	0.0996416	0.124872	0.441992	0.378094	2.08318747769981e-05	0.720394	0.804602	7.66044515041045e-05	0.276327	0.0552577	-0.100529	0.102936	0.0755426	0.601547	0.443883	0.45782	0.5958	2.40023441719685e-05	2.08771997693069e-05	0.882808	0.870548	0.82297	0.878589	8.9689793973056e-05	7.96718669112617e-05	0.273423	0.276283	0.0811642	0.118503	0.495103	0.3996	2.20304692590852e-05	0.99979	0.810308	8.47726915858196e-05	0.275182	0.144199	0.111698	0.602779	0.424872	2.40220347362841e-05	0.815604	0.822116	8.65458796057364e-05	0.273406	0.036551	0.107556	0.757606	0.442525	2.59712513369764e-05	0.99987	0.812114	9.85694737900641e-05	0.271799	0.0241005	-1.21292	-4.60511	0.104356	0.0973239	0.0971771	0.929198	0.893637	0.845336	0.461955	0.495429	0.490068	2.69985489441779e-05	2.68791590921986e-05	2.66394210433203e-05	0.992543	0.999765	0.938881	0.801783	0.876339	0.870818	9.93687969808184e-05	0.000100675	9.497254870242e-05	0.270999	0.27109	0.271275	0.307008	0.158545	0.163952	0.26879	1.14191023560712e-05	0.999172	0.750135	4.65763269202934e-05	0.288479	0.358291	0.117858	0.144497	0.391481	1.04777983110291e-05	0.627319	0.799407	4.20283538961389e-05	0.290195	-0.100529	0.0755426	0.443883	0.5958	2.08771997693069e-05	0.870548	0.878589	7.96718669112617e-05	0.276283	-1.21292	0.0973239	0.893637	0.495429	2.68791590921986e-05	0.999765	0.876339	0.000100675	0.27109	-4.60511	0.0971771	0.845336	0.490068	2.66394210433203e-05	0.938881	0.870818	9.497254870242e-05	0.271275	0.2588	0.127629	0.283455	0.362198	1.6234529895655e-05	0.575484	0.788612	6.06310588779388e-05	0.281401	0.00487727	0.134334	0.000273492	0.292414	5.12721044958457e-08	0.000802012	0.672782	1.61460179527859e-07	0.383195
ENSG00000039600	SOX30	SRY-box transcription factor 30 [Source:HGNC Symbol;Acc:HGNC:30635]	protein_coding	11063	0.00210093	-0.117968	0.437889	0.418936	0.0327644	0.914856	0.795	0.0517534	0.0952017	-0.00484359	-0.0980156	0.590998	0.502793	0.0367846	0.9999	0.851466	0.0592232	0.0916767	1.77977	-0.325806	0.247447	0.100153	0.0315814	0.609205	0.379164	0.0502511	0.110275	0.000348257	-0.104566	0.810961	0.4735	0.0400512	0.854525	0.801724	0.0481428	0.08906	0.00579373	-0.0993952	0.494619	0.494902	0.0344493	0.95537	0.847205	0.0548353	0.0936792	0.417983	-0.140902	0.290338	0.342528	0.0270226	0.999981	0.748997	0.0457211	0.100985	0.00347184	-0.068695	0.227222	0.641611	0.0237735	0.644523	0.956901	0.0383379	0.104776	-0.127699	-0.10696	0.423584	0.461113	0.0322989	0.999744	0.82699	0.0527606	0.0956348	0.149912	-0.0987789	0.410188	0.496799	0.0318472	0.891687	0.843946	0.0508997	0.0960606	-0.0688285	-0.171121	0.645696	0.28449	0.0334814	0.961726	0.757917	0.0539969	0.0956476	-0.0623749	-0.113597	0.621763	0.437186	0.0374046	0.999906	0.821576	0.0602539	0.0911644	-0.214047	-0.162163	0.111005	0.272746	0.0157278	0.988904	0.734025	0.0282146	0.116724	-0.295658	-0.186316	0.033548	0.204759	0.00724222	0.996984	0.707366	0.0144096	0.138159	-0.211893	-0.150165	0.131533	0.306141	0.0174201	0.987465	0.77327	0.0307937	0.113806	-0.234399	-0.137932	0.300249	0.351374	0.0274823	0.633941	0.792659	0.0439167	0.100483	-0.0947975	-0.126001	0.487718	0.398865	0.0360941	0.750047	0.816248	0.0549037	0.0933338	-0.12129	-0.0601805	-0.106568	-0.119737	0.275314	0.663964	0.463117	0.426578	0.0277313	0.0401973	0.740171	0.931331	0.825674	0.798738	0.0450785	0.0621864	0.101378	0.0899883	-0.146553	-0.134227	0.241037	0.362647	0.025875	0.99979	0.789371	0.0437083	0.10346	-0.277421	-0.123113	0.341056	0.402089	0.0308325	0.637671	0.808514	0.0478767	0.0981665	-0.0904101	-0.11832	0.468161	0.42153	0.0355025	0.99987	0.800871	0.0576317	0.0938441	-0.153549	1.24742	10.3585	-0.120447	-0.0994486	-0.0936786	0.590758	0.896171	0.676969	0.419701	0.508525	0.527298	0.0387434	0.042802	0.0404216	0.945094	0.999765	0.862471	0.775634	0.882674	0.884948	0.0607823	0.0671092	0.0608723	0.091137	0.0880206	0.0898144	-0.0168804	-0.107152	0.942449	0.482466	0.042987	0.999172	0.871614	0.0672724	0.0878851	0.184724	-0.0957413	0.477476	0.51275	0.0357881	0.803476	0.861523	0.0558686	0.0935968	-0.0601805	-0.119737	0.663964	0.426578	0.0401973	0.931331	0.798738	0.0621864	0.0899883	1.24742	-0.0994486	0.896171	0.508525	0.042802	0.999765	0.882674	0.0671092	0.0880206	10.3585	-0.0936786	0.676969	0.527298	0.0404216	0.862471	0.884948	0.0608723	0.0898144	-0.10369	-0.114388	0.684317	0.440815	0.0405439	0.862186	0.833286	0.060457	0.08972	0.000602386	-0.102663	0.682577	0.481482	0.0384667	0.746868	0.804867	0.0462918	0.0903042
ENSG00000236364		novel transcript, antisense to UCK2	lncRNA	NA	0.00228909	0.134579	0.354307	0.312436	3.61649732091867e-16	0.89138	0.72399	7.21427068638868e-15	0.621218	-0.00373693	0.153597	0.649918	0.251725	4.9679473000353e-16	0.9999	0.687322	9.82539082932838e-15	0.618138	-0.0665436	0.10612	0.960487	0.538075	2.3110683077049e-15	0.987484	0.787375	5.01921578393612e-14	0.65518	0.00274202	0.162778	0.036633	0.210977	6.53349295632267e-17	0.0629647	0.595252	1.05854674615432e-15	0.637376	-0.00195987	0.14457	0.800528	0.279272	5.32398773171048e-16	0.987068	0.707826	1.0352419508969e-14	0.617463	-0.489939	0.187238	0.173759	0.166642	2.23011956089471e-16	0.999981	0.576273	4.63535140699053e-15	0.625858	-0.000756578	0.138743	0.774177	0.308674	5.27629826431918e-16	0.939378	0.853232	1.02501084675467e-14	0.617551	0.0740573	0.147223	0.611766	0.268798	4.84467022865187e-16	0.999744	0.69742	9.55809991233104e-15	0.618383	-0.0343855	0.14521	0.836449	0.276994	5.37928175119473e-16	0.977585	0.706029	1.05189225672329e-14	0.617362	-0.0160391	0.132906	0.907095	0.365008	9.85083892465413e-16	0.99143	0.81068	1.89423802833969e-14	0.615865	0.0437397	0.151924	0.704907	0.256509	5.12166314211047e-16	0.999906	0.697365	1.01777768228033e-14	0.617841	0.0129538	0.150361	0.916546	0.272994	5.46277363788855e-16	0.996879	0.734302	1.07224970103688e-14	0.617212	-0.0666114	0.12903	0.604804	0.347884	4.82066880852568e-16	0.996984	0.817676	9.57964042313135e-15	0.618431	0.0191564	0.150938	0.882144	0.266981	5.43360123374378e-16	0.995839	0.744297	1.06753075797236e-14	0.617264	-0.143448	0.127804	0.488375	0.346198	4.3472273430317e-16	0.765664	0.78862	8.45722114022543e-15	0.619436	0.0735325	0.168784	0.55262	0.213871	4.95814096319645e-16	0.791901	0.66085	9.7503857164712e-15	0.622619	0.0719231	-0.107458	0.153247	0.123697	0.476204	0.391091	0.247441	0.363312	4.59782473462046e-16	4.11449773231108e-16	0.833744	0.859521	0.670256	0.756588	9.21602518579126e-15	8.31128541926837e-15	0.623354	0.624432	0.133637	0.179277	0.238012	0.180894	2.9876646983539e-16	0.99979	0.626533	6.17179975162571e-15	0.627522	0.269744	0.170296	0.306711	0.201758	3.53903478481454e-16	0.609847	0.639417	7.17672102659369e-15	0.62589	0.0346887	0.157225	0.759003	0.240841	5.62338922489619e-16	0.99987	0.665728	1.12500227128068e-14	0.62139	-0.12728	3.1016	21.6351	0.138135	0.163136	0.173365	0.622805	0.720166	0.335741	0.307812	0.232445	0.196327	5.23279440840066e-16	5.53047370094534e-16	3.74875928685954e-16	0.950094	0.999765	0.637939	0.695216	0.71426	0.662261	1.04686077366523e-14	1.11068567395626e-14	7.53591166399996e-15	0.622093	0.621553	0.625334	-0.0959836	0.133995	0.650309	0.332445	5.32647189477749e-16	0.999172	0.79224	1.07178505070349e-14	0.62192	0.0280565	0.153002	0.905358	0.251088	5.84673710684976e-16	0.970422	0.693151	1.16075584203355e-14	0.621009	-0.107458	0.123697	0.391091	0.363312	4.11449773231108e-16	0.859521	0.756588	8.31128541926837e-15	0.624432	3.1016	0.163136	0.720166	0.232445	5.53047370094534e-16	0.999765	0.71426	1.11068567395626e-14	0.621553	21.6351	0.173365	0.335741	0.196327	3.74875928685954e-16	0.637939	0.662261	7.53591166399996e-15	0.625334	0.0442661	0.156164	0.848142	0.24696	5.78293750946091e-16	0.939778	0.692647	1.13402259964037e-14	0.621116	0.0028742	0.16564	0.0302557	0.202453	5.56876911662797e-17	0.0532437	0.583897	8.817641570819e-16	0.638847
ENSG00000231916		coiled-coil-helix-coiled-coil-helix domain containing 10 (CHCHD10) pseudogene	processed_pseudogene	NA	9.32408519667535e-05	-0.135397	0.974403	0.388291	0.00232059	0.998554	0.776593	0.00519889	0.167699	-0.0010057	-0.133115	0.917094	0.396682	0.00231123	0.9999	0.790455	0.00538338	0.167801	-2.1152	0.0542848	0.186037	0.789892	0.0023437	0.555733	0.91541	0.00533163	0.190481	0.00474139	-0.107604	0.00172876	0.464345	3.43863561969424e-05	0.00423359	0.795366	6.77245860501309e-05	0.26324	0.00526799	-0.128367	0.562182	0.411165	0.00202096	0.961417	0.801566	0.00464569	0.171155	-0.0947983	-0.127105	0.823399	0.426696	0.0022744	0.999981	0.802287	0.00533737	0.168203	-0.00339972	-0.17198	0.269916	0.278733	0.00140152	0.683445	0.841143	0.00316716	0.180178	0.0432977	-0.134759	0.800358	0.387933	0.00226117	0.999744	0.785653	0.00523424	0.16835	-0.30335	-0.150658	0.117682	0.328606	0.000836317	0.83146	0.745581	0.00214767	0.192616	0.0199194	-0.122521	0.901655	0.476041	0.00264195	0.990294	0.863459	0.00595541	0.166265	0.0526298	-0.128963	0.697595	0.410553	0.00218143	0.999906	0.805831	0.00512209	0.169248	-0.080114	-0.155699	0.58019	0.33181	0.0020462	0.988904	0.782907	0.0047792	0.170846	0.08587	-0.11173	0.56938	0.487543	0.0020312	0.996984	0.88444	0.00473779	0.171029	0.0968084	-0.114974	0.522418	0.468858	0.0019607	0.987465	0.866705	0.00460122	0.171908	0.304622	-0.094134	0.208031	0.550715	0.0012018	0.560305	0.890529	0.00286456	0.183916	0.0964869	-0.115255	0.50964	0.471046	0.00199039	0.764382	0.851979	0.00444718	0.173436	0.146077	-0.181696	-0.13456	-0.185037	0.219452	0.218755	0.386382	0.248393	0.0012736	0.00127117	0.711159	0.804469	0.780231	0.671612	0.00310032	0.00310203	0.184518	0.184565	0.0215227	-0.133182	0.872814	0.402821	0.0023568	0.99979	0.812199	0.00548557	0.169171	0.155535	-0.126918	0.618928	0.42177	0.00215076	0.824707	0.820205	0.0047509	0.171485	0.00849554	-0.136274	0.94933	0.389083	0.00237786	0.99987	0.78	0.00554513	0.168945	0.132918	-0.211462	37.8336	-0.123406	-0.138393	-0.099805	0.663928	0.983521	0.152969	0.440345	0.390802	0.524605	0.00220343	0.0023814	0.00101794	0.957206	0.999765	0.471517	0.787964	0.82696	0.884732	0.00504951	0.00549366	0.00246443	0.170874	0.168907	0.189981	0.0597215	-0.126574	0.811478	0.438548	0.00232663	0.999172	0.851065	0.00541595	0.169497	0.0068381	-0.13731	0.980442	0.382748	0.00238122	0.994569	0.795953	0.00535608	0.168909	-0.181696	-0.185037	0.218755	0.248393	0.00127117	0.804469	0.671612	0.00310203	0.184565	-0.211462	-0.138393	0.983521	0.390802	0.0023814	0.999765	0.82696	0.00549366	0.168907	37.8336	-0.099805	0.152969	0.524605	0.00101794	0.471517	0.884732	0.00246443	0.189981	0.169675	-0.120669	0.534172	0.44705	0.00203062	0.770039	0.83637	0.00451041	0.172933	0.0047039	-0.10438	0.0021567	0.479114	4.11507161306304e-05	0.00508354	0.80313	7.96911971109053e-05	0.259514
ENSG00000258230		suppression of tumorigenicity 13 (colon carcinoma) (Hsp70 interacting protein) (ST13) pseudogene	transcribed_processed_pseudogene	NA	7.87959854254078e-05	0.0640653	0.978266	0.681174	0.080926	0.998554	0.912748	0.112603	0.066476	-0.000587959	0.0655313	0.951247	0.674562	0.0808421	0.9999	0.919855	0.116468	0.0665107	4.0711	-0.287621	0.0113327	0.156018	0.0219066	0.346549	0.462144	0.0367186	0.122583	0.00393554	0.0871426	0.00964885	0.559025	0.00651361	0.0194888	0.846451	0.00890071	0.141	-0.0132929	0.0480299	0.139449	0.754224	0.0370536	0.882939	0.942973	0.0582674	0.0914535	-0.0729955	0.0704883	0.862932	0.657464	0.080115	0.999981	0.904687	0.116183	0.066813	-0.00021187	0.0621814	0.945134	0.695236	0.0808142	0.987668	0.969256	0.111134	0.0665223	-0.0641764	0.0642969	0.706412	0.678282	0.0770557	0.999744	0.92009	0.110996	0.0681113	-0.00127571	0.0644265	0.994765	0.678579	0.0809456	0.999677	0.920538	0.113313	0.0664679	-0.0861626	0.0909857	0.589673	0.592765	0.0694703	0.950287	0.90656	0.101424	0.0723834	0.13929	0.080183	0.300117	0.604689	0.0554558	0.999906	0.896349	0.0843801	0.0788354	0.285334	0.1386	0.0452841	0.374236	0.0186741	0.988904	0.810825	0.0326554	0.111807	0.261487	0.135021	0.0791469	0.39157	0.0265275	0.996984	0.845289	0.0441722	0.101535	0.398937	0.14657	0.00682578	0.333456	0.00507993	0.987465	0.793763	0.0105778	0.147586	0.492654	0.130408	0.0391466	0.398974	0.0169898	0.360843	0.821724	0.0290126	0.114522	0.237723	0.117506	0.100547	0.454443	0.0321524	0.395435	0.843898	0.0496779	0.0968879	0.164077	-0.0320452	0.0658451	0.0540491	0.165693	0.828441	0.669168	0.736431	0.0427796	0.0833159	0.693586	0.970473	0.916298	0.931891	0.0652976	0.116153	0.0880372	0.0662793	0.303646	0.124976	0.0211862	0.415266	0.0118542	0.99979	0.81834	0.0223102	0.126104	0.584465	0.102613	0.058005	0.505293	0.0229651	0.327957	0.855884	0.0372504	0.107016	0.153864	0.0867304	0.246032	0.57849	0.0526988	0.99987	0.879885	0.0808651	0.0814085	-0.0925302	7.12342	16.3908	0.0525199	0.0885805	0.0787938	0.761515	0.484288	0.536449	0.741476	0.579753	0.617659	0.0820251	0.0714288	0.074155	0.969369	0.999765	0.779283	0.926166	0.906979	0.913599	0.115797	0.103995	0.102851	0.0668094	0.0714587	0.0702078	0.42907	0.141747	0.0825661	0.375334	0.0285692	0.999172	0.820368	0.0473927	0.100479	0.355447	0.0783636	0.198574	0.612858	0.0471695	0.657574	0.900449	0.0708804	0.0849503	-0.0320452	0.0540491	0.828441	0.736431	0.0833159	0.970473	0.931891	0.116153	0.0662793	7.12342	0.0885805	0.484288	0.579753	0.0714288	0.999765	0.906979	0.103995	0.0714587	16.3908	0.0787938	0.536449	0.617659	0.074155	0.779283	0.913599	0.102851	0.0702078	0.544461	0.116795	0.0428091	0.449574	0.0189167	0.291181	0.837516	0.0314664	0.112719	0.00413659	0.091324	0.0070894	0.53918	0.0052211	0.0147126	0.836303	0.00722755	0.146865
ENSG00000233436	BTBD18	BTB domain containing 18 [Source:HGNC Symbol;Acc:HGNC:37214]	protein_coding	643376	0.00433377	0.0355132	0.135479	0.819203	3.30424419113984e-16	0.758777	0.956589	6.62951828744991e-15	0.622089	-0.0109172	0.078306	0.25944	0.616888	5.26548947320838e-16	0.9999	0.900574	1.03744104147324e-14	0.617571	1.41227	-0.0450866	0.41006	0.837021	1.14389319350183e-13	0.728458	0.936244	1.97873651075328e-12	0.612995	0.00619344	0.0946682	3.15539196214076e-05	0.50244	2.0563821793138e-19	0.000121038	0.816318	4.8127207674694e-18	0.686691	0.00950867	0.0707999	0.297214	0.65028	5.76196611789561e-16	0.928136	0.910235	1.11623339896589e-14	0.616691	0.336683	0.03137	0.42991	0.844554	7.22045366545224e-16	0.999981	0.963275	1.41192442634774e-14	0.614477	-0.00306901	0.0255427	0.322505	0.872678	6.07268076507749e-16	0.725175	0.988219	1.17097493974238e-14	0.616177	0.0359959	0.0591335	0.834462	0.705968	9.57187053512783e-16	0.999744	0.930416	1.82207079921198e-14	0.611692	-0.5288	0.0315395	0.00587868	0.833282	2.41921278634635e-17	0.749893	0.962558	5.5495194302891e-16	0.646424	0.0155741	0.0458749	0.923461	0.790457	1.59769395797879e-15	0.992495	0.960141	2.97331131392726e-14	0.611032	0.0348587	0.0629503	0.798123	0.689342	9.47113395221453e-16	0.999906	0.927579	1.81561116585598e-14	0.611797	0.0577977	0.074035	0.691739	0.645979	9.05751386885786e-16	0.988904	0.922741	1.73208302900236e-14	0.612239	0.107157	0.0879264	0.480062	0.586443	7.67085154245305e-16	0.996984	0.917171	1.47640829965105e-14	0.613881	0.2981	0.120355	0.04778	0.441179	1.45057821570579e-16	0.987465	0.853815	3.04855862181561e-15	0.629936	0.272443	0.0954755	0.263484	0.548266	5.32059723832624e-16	0.604149	0.88943	1.01934020387307e-14	0.617469	0.0335264	0.0681846	0.820363	0.672623	1.5239975787979e-15	0.927501	0.926363	2.80604368358134e-14	0.611507	0.0400214	0.0606703	0.061252	0.0762489	0.739605	0.684915	0.697604	0.638623	1.48095498468025e-15	1.44244706405362e-15	0.929395	0.938232	0.927042	0.897237	2.76595596151321e-14	2.71597770268774e-14	0.611795	0.612059	0.134204	0.088066	0.320466	0.580306	9.66816192830098e-16	0.99979	0.89451	1.87121653097889e-14	0.616051	0.106595	0.0677465	0.735292	0.670277	1.47819652848654e-15	0.886098	0.922035	2.73380950859475e-14	0.611813	0.0346221	0.0658866	0.797157	0.678796	1.51328946609527e-15	0.99987	0.918724	2.86753193365921e-14	0.611578	0.0833041	8.73712	24.8551	0.069321	0.0925106	0.0852552	0.787074	0.396027	0.353315	0.666953	0.566957	0.592291	1.50822205959733e-15	1.10077718354157e-15	1.02771129748838e-15	0.974053	0.999765	0.649935	0.899072	0.903127	0.904671	2.8423974793462e-14	2.12653389793556e-14	1.93332380249035e-14	0.611611	0.614761	0.615445	0.332344	0.121865	0.18546	0.454398	6.65829655524521e-16	0.999172	0.860069	1.31935731550887e-14	0.619734	0.235957	0.0710035	0.400212	0.652238	1.1075822290822e-15	0.767633	0.916449	2.11804741344525e-14	0.6147	0.0606703	0.0762489	0.684915	0.638623	1.44244706405362e-15	0.938232	0.897237	2.71597770268774e-14	0.612059	8.73712	0.0925106	0.396027	0.566957	1.10077718354157e-15	0.999765	0.903127	2.12653389793556e-14	0.614761	24.8551	0.0852552	0.353315	0.592291	1.02771129748838e-15	0.649935	0.904671	1.93332380249035e-14	0.615445	0.234054	0.0837928	0.394321	0.599218	1.097986233133e-15	0.667381	0.901538	2.05437963728105e-14	0.614786	0.0060222	0.0980855	6.85778134611228e-05	0.49136	4.23464872408432e-19	0.000236074	0.810223	9.24297690700711e-18	0.68091
ENSG00000225849	MKRN7P	makorin ring finger protein 7, pseudogene [Source:HGNC Symbol;Acc:HGNC:7119]	transcribed_processed_pseudogene	NA	-0.00244719	-0.104969	0.498698	0.589998	0.592665	0.927994	0.880605	0.62804	-0.0164767	0.0036117	-0.124624	0.764204	0.523807	0.638871	0.9999	0.858386	0.679568	-0.0211305	0.451107	-0.169249	0.829476	0.52883	0.720707	0.939931	0.782555	0.742586	-0.0337643	-0.00606699	-0.153162	0.00127389	0.402028	0.0266587	0.00322636	0.757701	0.0329351	0.101389	0.000705123	-0.117372	0.950426	0.547062	0.649757	0.995559	0.867261	0.683875	-0.0222234	-0.0887988	-0.110952	0.866825	0.577465	0.646689	0.999981	0.872784	0.689001	-0.0219155	-0.00109986	-0.130244	0.7754	0.512501	0.639954	0.939606	0.923178	0.675269	-0.0212393	0.157775	-0.117764	0.459088	0.543326	0.581418	0.999744	0.867636	0.62362	-0.0153358	0.136796	-0.111135	0.573929	0.567578	0.610379	0.925777	0.877023	0.64445	-0.0182656	0.212655	-0.0708868	0.288289	0.73877	0.521128	0.873567	0.947647	0.567229	-0.00921513	-0.0817082	-0.127449	0.628339	0.513591	0.620666	0.999906	0.856584	0.664108	-0.0193013	0.0549487	-0.103974	0.761028	0.602863	0.638553	0.991249	0.909488	0.675157	-0.0210986	0.10277	-0.0905261	0.584917	0.651599	0.612614	0.996984	0.935764	0.653141	-0.0184908	0.0385549	-0.110313	0.83826	0.577788	0.644977	0.994321	0.906877	0.68098	-0.0217436	-0.350852	-0.165188	0.245065	0.402109	0.484913	0.590826	0.823695	0.523103	-0.00525699	-0.180365	-0.162158	0.322651	0.415242	0.527931	0.630335	0.824205	0.561389	-0.00993683	-0.20991	0.392301	-0.124749	-0.0179717	0.156879	0.0317395	0.51833	0.926739	0.411855	0.196058	0.692463	0.755652	0.852709	0.983411	0.455051	0.241444	0.00301136	0.0351905	-0.0339638	-0.127355	0.839634	0.521236	0.644139	0.99979	0.872763	0.681132	-0.0219131	-0.263187	-0.13846	0.499943	0.481896	0.592058	0.751684	0.848967	0.622076	-0.016604	-0.0508684	-0.128397	0.760466	0.515028	0.637566	0.99987	0.850284	0.678215	-0.0212449	0.0709493	-5.7413	-59.5945	-0.112772	-0.141448	-0.179917	0.852693	0.653087	0.070276	0.572245	0.481439	0.355182	0.644958	0.623799	0.291778	0.98214	0.999765	0.371574	0.859575	0.873306	0.797444	0.679683	0.664657	0.335085	-0.0219963	-0.0198446	0.0188416	-0.044485	-0.128583	0.886846	0.528303	0.646758	0.999172	0.888998	0.683519	-0.0221792	-0.378171	-0.137328	0.275706	0.480763	0.50299	0.698389	0.8459	0.542548	-0.00727318	0.392301	-0.0179717	0.0317395	0.926739	0.196058	0.755652	0.983411	0.241444	0.0351905	-5.7413	-0.141448	0.653087	0.481439	0.623799	0.999765	0.873306	0.664657	-0.0198446	-59.5945	-0.179917	0.070276	0.355182	0.291778	0.371574	0.797444	0.335085	0.0188416	-0.423292	-0.162637	0.212471	0.408442	0.460843	0.506276	0.816099	0.497009	-0.00264204	-0.00624739	-0.158768	0.0010304	0.384185	0.0229943	0.00263275	0.744619	0.0286719	0.105755
ENSG00000234492	RPL34-DT	RPL34 divergent transcript [Source:HGNC Symbol;Acc:HGNC:26749]	lncRNA	285456	-0.0023821	-0.0276455	0.344191	0.83814	0.434146	0.885704	0.96118	0.478637	0.000380715	0.0021121	-0.0442987	0.801348	0.744961	0.529541	0.9999	0.940128	0.577626	-0.0099972	0.865024	-0.0503071	0.563257	0.792877	0.520303	0.817153	0.916078	0.557121	-0.0102384	-0.00425964	-0.0650833	0.00116928	0.608657	0.0177757	0.00299164	0.870533	0.0225927	0.113226	0.00624448	-0.0328346	0.428768	0.80816	0.463899	0.946689	0.955866	0.510304	-0.00296012	0.0859063	-0.0476242	0.815975	0.7314	0.53064	0.999981	0.931356	0.580437	-0.0101119	-0.000865862	-0.0500143	0.747288	0.71799	0.524683	0.929965	0.970802	0.566153	-0.00948895	0.189228	-0.0399907	0.201259	0.765458	0.358393	0.999744	0.944626	0.411179	0.0095084	0.0589256	-0.0375056	0.728434	0.782093	0.522683	0.960931	0.948708	0.561577	-0.00927917	0.142293	0.0188328	0.30733	0.898707	0.415049	0.878459	0.986854	0.46734	0.00263212	-0.0202621	-0.0428507	0.863376	0.752783	0.533595	0.999906	0.94446	0.58249	-0.01042	-0.0224733	-0.0464051	0.858418	0.739036	0.533328	0.993741	0.948611	0.576888	-0.0103923	0.0353043	-0.0310459	0.787955	0.824373	0.528456	0.996984	0.973437	0.573944	-0.0098838	0.017421	-0.036984	0.894756	0.788821	0.535055	0.996469	0.965311	0.579852	-0.010572	-0.244436	-0.0732729	0.245372	0.593485	0.386408	0.591086	0.907692	0.429328	0.00601099	-0.028628	-0.0483555	0.822416	0.728649	0.530679	0.92804	0.940393	0.563965	-0.0102274	0.0290796	-0.0273746	-0.0411125	-0.0488653	0.779852	0.832234	0.762751	0.727681	0.527345	0.53134	0.942122	0.970865	0.942856	0.929192	0.565214	0.569379	-0.00987481	-0.0102973	0.0507227	-0.0312699	0.66462	0.820971	0.514238	0.99979	0.965665	0.560817	-0.0084806	-0.15256	-0.0522141	0.575175	0.703683	0.499365	0.798445	0.933864	0.534482	-0.00688179	0.0712292	-0.0304632	0.540095	0.824207	0.492215	0.99987	0.959789	0.54214	-0.0061062	0.23374	-10.0931	-15.3438	-0.016731	-0.0787981	-0.0570556	0.379296	0.255571	0.507745	0.903836	0.571037	0.678963	0.447081	0.391781	0.484874	0.896696	0.999765	0.760438	0.9726	0.904095	0.933922	0.494496	0.446065	0.522412	-0.00108684	0.00543465	-0.00530484	0.137986	-0.0162073	0.526306	0.908934	0.489178	0.999172	0.988062	0.53794	-0.00577525	-0.0736694	-0.0450268	0.761565	0.741694	0.525674	0.925964	0.944629	0.564175	-0.00969774	-0.0273746	-0.0488653	0.832234	0.727681	0.53134	0.970865	0.929192	0.569379	-0.0102973	-10.0931	-0.0787981	0.255571	0.571037	0.391781	0.999765	0.904095	0.446065	0.00543465	-15.3438	-0.0570556	0.507745	0.678963	0.484874	0.760438	0.933922	0.522412	-0.00530484	-0.205643	-0.0622612	0.3863	0.651156	0.449564	0.660813	0.920183	0.486333	-0.00136927	-0.00449566	-0.0697285	0.00068464	0.581237	0.0121087	0.00182647	0.858573	0.0158091	0.124087
ENSG00000240023	RPLP0P3	ribosomal protein lateral stalk subunit P0 pseudogene 3 [Source:HGNC Symbol;Acc:HGNC:23558]	processed_pseudogene	NA	0.000362963	-0.0790466	0.933043	0.734263	0.605686	0.992495	0.931892	0.640015	-0.0177925	0.00857523	-0.0922234	0.550067	0.691727	0.562207	0.9999	0.924356	0.608219	-0.0133753	0.741776	-0.0708257	0.757752	0.818206	0.432359	0.91027	0.928272	0.474332	0.00084225	0.0126283	-0.00439926	1.17737647215015e-09	0.980962	2.3911507219176e-07	1.50562353285531e-08	0.997321	6.84417140187338e-07	0.357164	-0.0025016	-0.0801757	0.853261	0.729929	0.602285	0.989463	0.937211	0.640095	-0.0174493	-0.273662	-0.0546001	0.664625	0.817876	0.583113	0.999981	0.956026	0.630214	-0.015508	0.000281284	-0.0740089	0.951226	0.754874	0.606102	0.988856	0.973596	0.643921	-0.0178344	-0.212834	-0.0777271	0.402148	0.736155	0.520457	0.999744	0.938814	0.566736	-0.00904543	-0.301965	-0.0927721	0.296863	0.687519	0.475322	0.871038	0.923169	0.516803	-0.00421452	-0.0146793	0.0377568	0.950634	0.88113	0.665527	0.995315	0.984999	0.701111	-0.0240879	-0.0250218	-0.0798961	0.90115	0.731424	0.604637	0.999906	0.940619	0.649462	-0.0176867	0.0785988	-0.0566637	0.715255	0.811909	0.589937	0.988904	0.964687	0.630159	-0.0162004	0.013133	-0.0735353	0.953372	0.758777	0.606142	0.997591	0.961606	0.64717	-0.0178385	0.0347971	-0.0699184	0.877248	0.767245	0.603581	0.995636	0.960487	0.643511	-0.0175801	0.579163	0.000412242	0.106272	0.998587	0.320159	0.455395	0.999644	0.36442	0.0145753	0.476556	0.0341674	0.0266697	0.882571	0.162932	0.281797	0.979766	0.201328	0.0423113	0.372317	-0.55035	-0.0684871	-0.219911	0.0340067	0.0111321	0.762593	0.341694	0.185891	0.0983183	0.651655	0.735883	0.942839	0.742716	0.229985	0.133639	0.0372666	0.0605885	0.145061	-0.0463878	0.468345	0.844172	0.547625	0.99979	0.972163	0.592414	-0.0120082	1.01586	-0.00640343	0.0269781	0.977613	0.163966	0.286898	0.994243	0.202498	0.0420721	0.139872	-0.0541696	0.481947	0.817352	0.551456	0.99987	0.957482	0.598737	-0.0124083	0.133466	-1.4904	66.4093	-0.0620069	-0.0817511	-0.00990574	0.769772	0.922177	0.0914888	0.794531	0.733211	0.965984	0.602056	0.611603	0.303516	0.971311	0.999765	0.399647	0.943671	0.949954	0.994024	0.641096	0.653662	0.346576	-0.0176274	-0.0186022	0.0171227	0.469458	0.0105265	0.206124	0.965116	0.424211	0.999172	0.996327	0.47588	0.00155303	0.703947	-0.0446857	0.0874364	0.845713	0.297319	0.608961	0.968192	0.344644	0.0180243	-0.55035	-0.219911	0.0111321	0.341694	0.0983183	0.735883	0.742716	0.133639	0.0605885	-1.4904	-0.0817511	0.922177	0.733211	0.611603	0.999765	0.949954	0.653662	-0.0186022	66.4093	-0.00990574	0.0914888	0.965984	0.303516	0.399647	0.994024	0.346576	0.0171227	0.864457	0.0100688	0.0312552	0.965058	0.177658	0.273579	0.992442	0.216351	0.0390151	0.0133154	0.00929002	1.42535717359112e-10	0.958791	3.54676215500875e-08	2.23987774575051e-09	0.989476	1.14782910868117e-07	0.389237
ENSG00000187534	PRR13P5	proline rich 13 pseudogene 5 [Source:HGNC Symbol;Acc:HGNC:50618]	processed_pseudogene	NA	0.000834013	-0.0102056	0.663352	0.921212	5.49584050209039e-05	0.954842	0.982809	0.000185597	0.253454	-0.00408414	0.00153246	0.521162	0.988144	4.98361170767297e-05	0.9999	0.997117	0.000174973	0.255511	-0.842056	0.0126016	0.452457	0.929941	0.000120941	0.75338	0.97079	0.000399475	0.267426	-0.00149101	-0.0142622	0.144661	0.888365	2.33155700384777e-05	0.206768	0.972043	4.72995076268104e-05	0.271213	-0.00391275	-0.0105269	0.513942	0.918419	4.95199251246074e-05	0.957392	0.980784	0.000169257	0.255644	0.0904402	-0.0131095	0.746859	0.900885	5.70605597003486e-05	0.999981	0.978942	0.000198895	0.252662	-0.000764212	-0.0140182	0.70792	0.893868	5.61594255615575e-05	0.915638	0.992676	0.000179486	0.252998	0.258469	-0.00489227	0.0200001	0.960738	5.35869301752685e-06	0.999744	0.991045	2.32873292069572e-05	0.300345	-0.0592152	-0.00875878	0.645707	0.932141	5.44315955074489e-05	0.943384	0.985329	0.000186053	0.253656	-0.0655238	-0.0662671	0.533904	0.5546	4.07702455058599e-05	0.93929	0.893063	0.0001454	0.262417	-0.0448604	-0.0107344	0.615534	0.917086	5.34615412725013e-05	0.999906	0.983297	0.000186725	0.254035	-5.99696e-05	-0.00569666	0.9995	0.957034	5.97366231385146e-05	0.999963	0.992602	0.000204018	0.251694	-0.0694314	-0.0244083	0.485382	0.817768	4.82121415519523e-05	0.996984	0.972525	0.000167491	0.256205	-0.0777608	-0.0216797	0.435839	0.835548	4.57174066050949e-05	0.987465	0.974527	0.000160512	0.257318	-0.0476642	-0.0120584	0.766302	0.908519	5.74599546160622e-05	0.910455	0.985691	0.000189673	0.252515	-0.0884512	-0.0234251	0.357308	0.822989	3.83071311629504e-05	0.658097	0.967554	0.000132022	0.263723	-0.0711717	0.0823279	-0.00441512	0.0185604	0.363899	0.397907	0.96559	0.860358	3.86977058350419e-05	4.06216501849002e-05	0.778114	0.860678	0.992312	0.966486	0.000137093	0.000144203	0.263511	0.262494	-0.110092	-0.0256095	0.210789	0.804496	2.78610488731868e-05	0.99979	0.9637	0.000104673	0.270349	-0.164617	-0.0142489	0.422796	0.890416	4.19369032152042e-05	0.699039	0.978491	0.000142502	0.261824	0.0127246	-0.000915106	0.884898	0.992965	5.51655174980823e-05	0.99987	0.998846	0.00019375	0.25603	0.272369	-2.46916	-6.12313	0.0261934	-0.0119967	-0.00904573	0.173462	0.71366	0.726606	0.800948	0.909643	0.930864	2.45292591029334e-05	5.24707357343806e-05	5.27581613804604e-05	0.862626	0.999765	0.885001	0.945555	0.985334	0.988191	9.13470135843264e-05	0.000183172	0.000176392	0.272976	0.257094	0.256978	-0.0148096	-0.00566448	0.928335	0.957887	5.5478979825506e-05	0.999172	0.995545	0.00019322	0.25591	-0.188866	-0.0114018	0.301514	0.911433	3.47512917524866e-05	0.715722	0.982757	0.00012368	0.26576	0.0823279	0.0185604	0.397907	0.860358	4.06216501849002e-05	0.860678	0.966486	0.000144203	0.262494	-2.46916	-0.0119967	0.71366	0.909643	5.24707357343806e-05	0.999765	0.985334	0.000183172	0.257094	-6.12313	-0.00904573	0.726606	0.930864	5.27581613804604e-05	0.885001	0.988191	0.000176392	0.256978	-0.144372	-0.0173466	0.420763	0.867534	4.1832257488584e-05	0.687166	0.974217	0.000141915	0.261877	-0.001666	-0.0164873	0.10678	0.87078	1.88852687428426e-05	0.158328	0.967658	3.86282836672812e-05	0.275488
ENSG00000243989	ACY1	aminoacylase 1 [Source:HGNC Symbol;Acc:HGNC:177]	protein_coding	95	0.000399704	0.142949	0.89101	0.3643	0.000142959	0.987868	0.760311	0.000437993	0.232914	0.00186871	0.141817	0.847202	0.368452	0.000141823	0.9999	0.775912	0.000450293	0.233088	0.105154	0.0370206	0.949766	0.862595	0.00310027	0.984801	0.947079	0.00681359	0.182544	-0.00118791	0.138281	0.447212	0.376818	0.000112075	0.530284	0.741798	0.000203245	0.238221	-0.00694396	0.136517	0.446281	0.383347	0.000111959	0.948823	0.784645	0.000353639	0.238243	-0.201389	0.161659	0.636543	0.313969	0.000130791	0.999981	0.728526	0.000420722	0.23486	0.00256909	0.173144	0.407035	0.278929	0.000106835	0.78225	0.841143	0.000321123	0.239259	0.0517998	0.145275	0.763111	0.353936	0.000138549	0.999744	0.76653	0.000437628	0.2336	0.0620781	0.148344	0.751525	0.344904	0.000137983	0.962894	0.757929	0.000430545	0.23369	-0.0469503	0.058734	0.769477	0.730654	0.000170764	0.974715	0.946205	0.000523642	0.231445	0.0390788	0.149519	0.773847	0.342444	0.000139048	0.999906	0.762269	0.000441686	0.233521	0.107864	0.173132	0.457852	0.281976	0.000113381	0.988904	0.741602	0.000362757	0.23797	0.159867	0.188237	0.290157	0.242953	8.84759343093126e-05	0.996984	0.742165	0.00029081	0.243325	0.24613	0.195756	0.102832	0.214282	4.49265413196679e-05	0.987465	0.695963	0.000158002	0.257682	0.0479819	0.151537	0.844143	0.344092	0.000141729	0.94128	0.787378	0.000425822	0.233103	0.106471	0.16555	0.466881	0.30126	0.000113425	0.737873	0.746549	0.000350137	0.240483	0.165634	-0.162479	0.14434	0.0984699	0.163395	0.27208	0.351859	0.538767	6.1072234534878e-05	8.43718188160759e-05	0.692463	0.820512	0.760363	0.853464	0.000206579	0.000278244	0.253864	0.246922	0.250502	0.192488	0.0596746	0.217747	3.00746506110454e-05	0.99979	0.666459	0.000112018	0.268766	0.0388929	0.14355	0.901131	0.364699	0.000141885	0.963847	0.782139	0.000427338	0.235558	-0.00398608	0.140245	0.976223	0.375672	0.000142785	0.99987	0.772279	0.000457184	0.235418	-0.0765225	3.36699	10.7419	0.132694	0.153244	0.151611	0.802628	0.742263	0.686788	0.407406	0.342099	0.340446	0.000139011	0.000136275	0.000133084	0.97626	0.999765	0.867628	0.767925	0.80238	0.788438	0.000434273	0.000431822	0.00040188	0.23601	0.236449	0.236971	-0.00318899	0.140285	0.989844	0.391137	0.00014283	0.999172	0.828384	0.000453767	0.235411	0.0144408	0.141523	0.958728	0.368568	0.000142674	0.988247	0.783513	0.000439969	0.235435	-0.162479	0.0984699	0.27208	0.538767	8.43718188160759e-05	0.820512	0.853464	0.000278244	0.246922	3.36699	0.153244	0.742263	0.342099	0.000136275	0.999765	0.80238	0.000431822	0.236449	10.7419	0.151611	0.686788	0.340446	0.000133084	0.867628	0.788438	0.00040188	0.236971	0.0288283	0.143754	0.916015	0.366713	0.000142151	0.967243	0.791722	0.000425737	0.235516	-0.00100757	0.138582	0.524329	0.376529	0.00012082	0.603952	0.738575	0.000216649	0.236588
ENSG00000213222	TOMM40P4	TOMM40 pseudogene 4 [Source:HGNC Symbol;Acc:HGNC:54633]	processed_pseudogene	NA	-0.00453302	0.13689	0.114901	0.374416	3.55851468974514e-13	0.728853	0.767249	4.81081589570094e-12	0.548039	-0.00808428	0.126577	0.40035	0.41684	8.3772168865024e-13	0.9999	0.805222	1.10174699456744e-11	0.537944	2.09862	-0.0252507	0.223676	0.908558	1.01977318583418e-10	0.589861	0.962901	1.1537466505963e-09	0.52591	-0.00440993	0.0869183	0.00360652	0.556417	1.97342448370711e-14	0.00814471	0.845156	2.15986690205208e-13	0.580427	0.0038706	0.117092	0.669464	0.452432	1.07837543330931e-12	0.972203	0.824788	1.37395463964688e-11	0.534921	0.263156	0.0906838	0.533965	0.56836	9.77323308813693e-13	0.999981	0.870016	1.27168159869779e-11	0.536102	0.00344041	0.149831	0.262794	0.343423	6.43942508590715e-13	0.677281	0.867684	8.43163488592726e-12	0.541072	0.234788	0.113015	0.166613	0.462334	4.68825239691535e-13	0.999744	0.82699	6.29720977212529e-12	0.544814	0.179648	0.121636	0.355138	0.43301	7.8024513073934e-13	0.881028	0.810193	1.01019167331442e-11	0.538792	0.296765	0.201973	0.061696	0.229376	3.07313711957777e-13	0.714674	0.714536	4.26264606066233e-12	0.554106	0.116284	0.125397	0.388357	0.420524	8.2301999534755e-13	0.999906	0.809637	1.07900151374928e-11	0.538156	0.29218	0.188184	0.0406077	0.228903	1.56241773946498e-13	0.988904	0.690773	2.22393774947477e-12	0.55752	0.301332	0.193574	0.0427733	0.218353	1.63017830072018e-13	0.996984	0.719428	2.30888289481171e-12	0.557036	0.140014	0.141105	0.352855	0.371701	7.77190731727972e-13	0.987465	0.817162	1.0150803744088e-11	0.538838	0.348396	0.158912	0.148081	0.311874	4.30149372223651e-13	0.499079	0.761018	5.71135152424077e-12	0.545824	0.144259	0.141465	0.320201	0.371969	7.12041647987066e-13	0.627998	0.800718	9.34094484742679e-12	0.544217	0.163573	-0.024088	0.111454	0.101746	0.165795	0.870247	0.468738	0.525592	4.54441778969915e-13	1.1308928559625e-12	0.693586	0.978091	0.82755	0.846972	6.12377956816584e-12	1.45963751620073e-11	0.549531	0.538671	0.211376	0.151584	0.110701	0.330575	3.3647069286136e-13	0.99979	0.768454	4.67018628130317e-12	0.55305	0.517811	0.143648	0.0929197	0.352633	2.94139147185122e-13	0.376826	0.774693	4.07447343297847e-12	0.554615	0.174692	0.135642	0.186007	0.383013	4.93606665905981e-13	0.99987	0.775765	6.71156480190586e-12	0.548558	0.278308	-3.30668	-18.2476	0.137787	0.0958854	0.0897956	0.358836	0.745029	0.489953	0.384145	0.548795	0.568212	7.63944169373982e-13	1.08868979501041e-12	9.10788906855371e-13	0.893055	0.999765	0.750108	0.754112	0.897335	0.898291	1.01498227254119e-11	1.42192591807826e-11	1.17774232417855e-11	0.543378	0.53913	0.541275	0.441869	0.189734	0.0728128	0.234362	2.4307158579956e-13	0.999172	0.717858	3.43103623754793e-12	0.556825	0.563608	0.133325	0.0393048	0.380961	1.47918938454141e-13	0.607038	0.794478	2.12248374722542e-12	0.562525	-0.024088	0.101746	0.870247	0.525592	1.1308928559625e-12	0.978091	0.846972	1.45963751620073e-11	0.538671	-3.30668	0.0958854	0.745029	0.548795	1.08868979501041e-12	0.999765	0.897335	1.42192591807826e-11	0.53913	-18.2476	0.0897956	0.489953	0.568212	9.10788906855371e-13	0.750108	0.898291	1.17774232417855e-11	0.541275	0.497298	0.157704	0.0641039	0.308657	2.19711063782819e-13	0.324434	0.750567	3.07625060098609e-12	0.557991	-0.0045115	0.0830354	0.00323903	0.573877	1.79500214722773e-14	0.0073037	0.853412	1.87108289956012e-13	0.581446
ENSG00000228812	LAMA5-AS1	LAMA5 antisense RNA 1 [Source:HGNC Symbol;Acc:HGNC:40334]	lncRNA	101928158	0.00899182	-0.1045	0.000395957	0.427605	4.79433105289007e-05	0.0757854	0.799746	0.000164367	0.256322	0.00457915	-0.0638079	0.601267	0.65341	0.00850863	0.9999	0.914617	0.0167513	0.133801	1.54304	-0.23376	0.284449	0.206457	0.0242422	0.641532	0.524678	0.0400463	0.119216	-0.00188131	-0.0665473	0.181464	0.634977	0.00464659	0.25002	0.882206	0.00649755	0.149923	0.00430544	-0.0503878	0.601838	0.721943	0.00851151	0.963177	0.93533	0.0163413	0.133792	0.253777	-0.0765642	0.509912	0.596585	0.00798231	0.999981	0.880131	0.0160324	0.135533	0.00240207	-0.0295149	0.391181	0.837652	0.00708204	0.771754	0.984981	0.0132687	0.13876	0.233768	-0.0550066	0.129877	0.693299	0.00378142	0.999744	0.926364	0.00820828	0.155275	-0.3064	-0.071645	0.0811275	0.606691	0.00278601	0.817611	0.894288	0.00618281	0.163089	-0.158515	-0.160229	0.271949	0.296835	0.00393149	0.86798	0.765203	0.00845989	0.155999	-0.0663659	-0.0631958	0.589171	0.656098	0.00844638	0.999906	0.918069	0.0166779	0.134	0.0306403	-0.0477621	0.815865	0.742679	0.00927713	0.991896	0.949382	0.0178722	0.131443	-0.0328708	-0.064586	0.810529	0.658663	0.00926524	0.996984	0.936628	0.0178246	0.131478	-0.0693135	-0.0699806	0.614064	0.627199	0.00857212	0.987465	0.925233	0.0166357	0.133599	-0.146511	-0.0753227	0.506222	0.601388	0.00795821	0.776214	0.90946	0.0150502	0.135615	0.00534087	-0.0512643	0.967914	0.723886	0.0086391	0.989505	0.939881	0.0160215	0.134903	0.0407486	-0.0487109	-0.0516496	-0.065215	0.706616	0.717145	0.7155	0.65513	0.00817288	0.00820676	0.920759	0.946218	0.933086	0.902774	0.0157376	0.0158793	0.136426	0.136312	-0.00144212	-0.0527992	0.990556	0.713916	0.00864416	0.99979	0.938377	0.0169846	0.134887	0.0124747	-0.051644	0.964913	0.718271	0.00863802	0.986724	0.938153	0.0160109	0.134906	-0.12349	-0.0720193	0.306439	0.612582	0.00569717	0.99987	0.893924	0.0119035	0.146192	-0.241991	9.9102	30.0588	-0.078374	-0.0160968	-0.022461	0.38182	0.283676	0.210881	0.586946	0.911455	0.874667	0.00637661	0.00546524	0.00462144	0.89734	0.999765	0.528818	0.867263	0.985572	0.977458	0.0127606	0.0113177	0.0092947	0.143168	0.147303	0.151752	-0.30323	-0.108569	0.179	0.458395	0.00419262	0.999172	0.861206	0.00904704	0.154315	-0.0491974	-0.0547099	0.845659	0.700515	0.00851596	0.95259	0.932855	0.0162985	0.135297	-0.0487109	-0.065215	0.717145	0.65513	0.00820676	0.946218	0.902774	0.0158793	0.136312	9.9102	-0.0160968	0.283676	0.911455	0.00546524	0.999765	0.985572	0.0113177	0.147303	30.0588	-0.022461	0.210881	0.874667	0.00462144	0.528818	0.977458	0.0092947	0.151752	-0.051476	-0.0576437	0.835305	0.688794	0.008498	0.933621	0.929983	0.0157542	0.135355	-0.0021554	-0.0697006	0.129737	0.618116	0.00377885	0.18688	0.873558	0.00534358	0.155292
ENSG00000198074	AKR1B10	aldo-keto reductase family 1 member B10 [Source:HGNC Symbol;Acc:HGNC:382]	protein_coding	57016	-0.00324439	-0.101012	0.495193	0.693223	0.828048	0.92745	0.917973	0.843783	-0.0409665	0.00721794	-0.131361	0.648369	0.608947	0.855876	0.9999	0.897213	0.872995	-0.0442985	-2.21898	0.119531	0.400706	0.723336	0.745177	0.722388	0.885694	0.764656	-0.0366871	0.00348358	-0.0985638	0.170529	0.696788	0.656035	0.237057	0.906003	0.666771	-0.0228539	-0.00380085	-0.12332	0.798808	0.630167	0.870563	0.98635	0.901242	0.883903	-0.0461551	0.0149435	-0.11984	0.982881	0.647217	0.876988	0.999981	0.901037	0.893041	-0.0469937	-0.00315903	-0.153075	0.532781	0.557456	0.836458	0.847221	0.93498	0.854026	-0.0419515	-0.194792	-0.119207	0.487097	0.639872	0.826073	0.999744	0.908543	0.844832	-0.0407375	0.100715	-0.113378	0.753077	0.657742	0.867126	0.963215	0.913123	0.87934	-0.0457134	0.0965534	-0.131949	0.714547	0.638869	0.861459	0.972089	0.924851	0.877056	-0.045541	-0.209044	-0.14216	0.345334	0.577827	0.778832	0.999906	0.885862	0.805987	-0.0354815	0.00649771	-0.116925	0.978188	0.656484	0.876959	0.999062	0.92564	0.890006	-0.04699	-0.0351093	-0.128082	0.887256	0.627724	0.875045	0.996987	0.929998	0.889278	-0.0467383	-0.232138	-0.166373	0.348758	0.521201	0.780331	0.987465	0.889008	0.804273	-0.035643	0.10684	-0.104318	0.788615	0.68927	0.869867	0.921483	0.935141	0.879719	-0.0460653	-0.0467996	-0.128161	0.845843	0.626225	0.881716	0.939415	0.912236	0.889799	-0.0482019	-0.123512	0.17528	-0.119899	-0.071569	0.52885	0.471606	0.640299	0.786305	0.844926	0.831653	0.854686	0.881047	0.904637	0.945931	0.857162	0.845924	-0.0434819	-0.0418869	-0.139874	-0.146134	0.52609	0.574985	0.844352	0.99979	0.892396	0.860903	-0.0434118	0.191284	-0.104158	0.709758	0.687966	0.871777	0.873964	0.928324	0.879811	-0.0468748	-0.520806	-0.199627	0.0157454	0.425528	0.249584	0.99987	0.802447	0.304245	0.0254614	-1.28129	58.8405	71.395	-0.254301	0.0988365	-0.0459618	0.00926022	0.000266925	0.0999944	0.313755	0.684541	0.857704	0.187533	0.0189182	0.563025	0.855786	0.37937	0.409383	0.70038	0.937181	0.972395	0.235517	0.0331714	0.595966	0.0369255	0.112717	-0.0136116	-0.380044	-0.187585	0.354353	0.48235	0.792829	0.999172	0.871539	0.815444	-0.037446	0.268089	-0.105284	0.558136	0.682543	0.850663	0.843965	0.926665	0.863182	-0.0441864	0.17528	-0.071569	0.471606	0.786305	0.831653	0.881047	0.945931	0.845924	-0.0418869	58.8405	0.0988365	0.000266925	0.684541	0.0189182	0.37937	0.937181	0.0331714	0.112717	71.395	-0.0459618	0.0999944	0.857704	0.563025	0.409383	0.972395	0.595966	-0.0136116	0.192347	-0.0981027	0.668173	0.706709	0.867211	0.853718	0.936042	0.875415	-0.0462794	0.00292695	-0.0996274	0.256056	0.694888	0.730053	0.332816	0.904463	0.738896	-0.0303565
ENSG00000270890		synaptophysin-like 1 (SYPL1) pseudogene	processed_pseudogene	NA	-0.000938258	0.0525668	0.701346	0.690087	1.29994669012071e-20	0.960807	0.916422	4.34834257791824e-19	0.70781	0.0104443	0.0290296	0.197038	0.824184	6.16082050702699e-21	0.9999	0.960999	2.13281250364731e-19	0.713265	1.23394	-0.100261	0.362042	0.562599	2.19674630909431e-19	0.69515	0.802876	7.92123114506348e-18	0.737215	0.00293519	0.0643694	0.0231968	0.61337	1.10432371481555e-21	0.0423027	0.872541	3.41405040274179e-20	0.725428	-0.00515678	0.0410903	0.500414	0.754193	1.11769086932474e-20	0.957086	0.942973	3.71480450913266e-19	0.708922	-0.0827275	0.0542717	0.817142	0.68656	1.36122333179074e-20	0.999981	0.914622	4.56800203890938e-19	0.70747	0.00136642	0.0623836	0.59965	0.641841	1.22032704880463e-20	0.875007	0.956901	4.04946165509236e-19	0.708276	-0.245258	0.0467283	0.0861845	0.716954	3.28013014651294e-21	0.999744	0.933958	1.18073335343163e-19	0.717788	-0.22757	0.0356489	0.164143	0.783842	5.39011470283359e-21	0.83473	0.949302	1.85060604797286e-19	0.71423	0.262498	0.0982125	0.0504102	0.487224	4.5578968325243e-21	0.701422	0.866648	1.62661409086622e-19	0.719774	-0.0478297	0.042089	0.675015	0.749367	1.28170779182607e-20	0.999906	0.944123	4.25314391016477e-19	0.707914	-0.0130212	0.0440949	0.915082	0.744007	1.38971003954799e-20	0.996879	0.949382	4.61153223011729e-19	0.707317	-0.0813285	0.0255407	0.522218	0.850276	1.14246264119258e-20	0.996984	0.978189	3.80321243402445e-19	0.708761	-0.221973	0.00180792	0.079148	0.989013	3.06446979247153e-21	0.987465	0.998333	1.0917698373658e-19	0.718271	-0.195996	0.0212532	0.337191	0.873318	8.88182271835119e-21	0.662349	0.978339	2.97098397874622e-19	0.710606	0.0938863	0.0715525	0.445979	0.594618	2.11217750594712e-20	0.722653	0.901273	6.92062443917099e-19	0.708577	0.0100574	-0.0605756	0.0500044	0.0339845	0.920417	0.62778	0.704457	0.80206	2.79703499162109e-20	2.50384595957165e-20	0.981201	0.921529	0.929595	0.951514	9.10721596802322e-19	8.22986082699017e-19	0.706477	0.707307	-0.101008	0.0289823	0.371229	0.827702	1.89670198893784e-20	0.99979	0.966841	6.34449864659818e-19	0.709378	0.2127	0.0644239	0.418754	0.626957	2.03770354844371e-20	0.6968	0.90737	6.74029571206993e-19	0.708844	0.0546319	0.0584284	0.627294	0.660056	2.50302798920418e-20	0.99987	0.913028	8.22717225013935e-19	0.707309	-0.203263	-5.34389	-2.27018	0.0280626	0.0301632	0.0475252	0.429549	0.534947	0.91942	0.834246	0.823469	0.722246	2.06776787607124e-20	2.32584287790643e-20	2.79668754099529e-20	0.909824	0.999765	0.970004	0.955902	0.968384	0.947104	6.83974219865473e-19	7.68118839963829e-19	9.06353286260873e-19	0.708735	0.707858	0.706478	-0.308559	-0.00725845	0.140784	0.957296	9.6650974999289e-21	0.999172	0.995545	3.35153364305868e-19	0.714342	-0.0360295	0.0481771	0.878109	0.715577	2.77846849329293e-20	0.962757	0.93639	9.13251429248858e-19	0.706527	-0.0605756	0.0339845	0.62778	0.80206	2.50384595957165e-20	0.921529	0.951514	8.22986082699017e-19	0.707307	-5.34389	0.0301632	0.534947	0.823469	2.32584287790643e-20	0.999765	0.968384	7.68118839963829e-19	0.707858	-2.27018	0.0475252	0.91942	0.722246	2.79668754099529e-20	0.970004	0.947104	9.06353286260873e-19	0.706478	-0.02395	0.0474018	0.917124	0.723125	2.79587106930632e-20	0.967645	0.940305	9.03274743291727e-19	0.70648	0.00286466	0.0660579	0.0287566	0.605121	1.32627499201788e-21	0.0509056	0.868681	4.01082521568662e-20	0.724158
ENSG00000185669	SNAI3	snail family transcriptional repressor 3 [Source:HGNC Symbol;Acc:HGNC:18411]	protein_coding	333929	0.00257078	-0.0265036	0.37644	0.865306	0.453446	0.903002	0.968075	0.497096	-0.00179903	0.00492043	-0.0212479	0.611222	0.892271	0.51376	0.9999	0.978331	0.56283	-0.00833985	-1.60983	0.099537	0.323022	0.632551	0.641568	0.669615	0.841559	0.669654	-0.0245207	-0.00289653	-0.0292274	0.0611427	0.848606	0.212966	0.0986764	0.959675	0.229763	0.0315295	0.0132721	0.00387987	0.143039	0.97997	0.316971	0.884419	0.997399	0.367772	0.0150156	0.120919	-0.0224891	0.776456	0.88822	0.535027	0.999981	0.975527	0.584498	-0.0105691	-0.00017699	-0.0144881	0.954491	0.92777	0.54439	0.989781	0.995226	0.585159	-0.0115407	0.367233	-0.0114365	0.0299974	0.939905	0.145848	0.999744	0.988153	0.191428	0.0458977	-0.325407	-0.0294702	0.0937853	0.848085	0.262303	0.817611	0.964305	0.310579	0.0230968	-0.246009	-0.122482	0.123136	0.468403	0.284968	0.779545	0.860386	0.33888	0.0198612	-0.0658895	-0.0199794	0.62746	0.89856	0.516476	0.999906	0.978981	0.566404	-0.00862645	-0.226831	-0.0714702	0.115855	0.651739	0.289003	0.988904	0.924026	0.341241	0.0190148	-0.337569	-0.103607	0.0235667	0.508246	0.127277	0.996984	0.891848	0.169794	0.0508245	-0.301147	-0.0745155	0.0447738	0.631737	0.181279	0.987465	0.926276	0.229771	0.0377772	-0.586789	-0.0910675	0.0142058	0.553997	0.0945441	0.330557	0.891021	0.127227	0.0612149	-0.283823	-0.0742634	0.0498527	0.63471	0.192451	0.324052	0.914063	0.232326	0.0359172	-0.15119	-0.0325003	-0.0116493	-0.0169686	0.203421	0.826608	0.94002	0.916094	0.367169	0.540499	0.703722	0.969843	0.985976	0.980045	0.411778	0.577617	0.00850845	-0.0112615	-0.212222	-0.0522126	0.111483	0.738433	0.284981	0.99979	0.946049	0.338586	0.0198593	-0.590142	-0.0490775	0.0563874	0.750482	0.205079	0.325577	0.947311	0.245325	0.0334181	0.0654217	0.00185329	0.624202	0.990615	0.517436	0.99987	0.998562	0.566321	-0.00882199	0.390052	-13.459	-27.2037	0.0332151	-0.0579284	-0.0356741	0.200073	0.186053	0.305474	0.833646	0.715857	0.820934	0.364805	0.3545	0.425469	0.862763	0.999765	0.613306	0.955564	0.947255	0.966301	0.414336	0.409285	0.464664	0.00881023	0.0101404	0.00140584	-0.350359	-0.0732676	0.159044	0.649398	0.332555	0.999172	0.927596	0.387193	0.0130581	-0.744563	-0.0418995	0.00627115	0.779586	0.0569956	0.607038	0.956659	0.0833111	0.0788775	-0.0325003	-0.0169686	0.826608	0.916094	0.540499	0.969843	0.980045	0.577617	-0.0112615	-13.459	-0.0579284	0.186053	0.715857	0.3545	0.999765	0.947255	0.409285	0.0101404	-27.2037	-0.0356741	0.305474	0.820934	0.425469	0.613306	0.966301	0.464664	0.00140584	-0.709182	-0.0793219	0.00795846	0.60176	0.0663459	0.238905	0.902115	0.0922784	0.073907	-0.00346269	-0.0350174	0.0263082	0.817604	0.135497	0.0470213	0.948814	0.15021	0.0485748
ENSG00000248256	OCIAD1-AS1	OCIAD1 antisense RNA 1 [Source:HGNC Symbol;Acc:HGNC:40751]	lncRNA	100861517	0.0017849	-0.00364922	0.495201	0.979324	3.60922737114969e-18	0.92745	0.996495	9.05833349627749e-17	0.663102	-0.00353023	0.012269	0.685218	0.930756	4.18207885087297e-18	0.9999	0.986629	1.05854419186451e-16	0.66184	3.0259	-0.203164	0.034195	0.26159	3.49622574425322e-18	0.394572	0.581976	1.09059179662567e-16	0.715069	0.00380717	0.0279448	0.00557875	0.835036	1.04814750712718e-19	0.0120194	0.955553	2.56561847450448e-18	0.691986	-0.00606363	-0.00147588	0.459159	0.991612	3.465936344631e-18	0.95181	0.998945	8.65693536451292e-17	0.663448	0.130374	-0.00467457	0.733557	0.974081	4.28243670047297e-18	0.999981	0.995028	1.07739272055672e-16	0.661636	-0.000355555	0.00215491	0.898574	0.988039	4.49646336192373e-18	0.975316	0.999902	1.12174360561373e-16	0.661217	-0.177543	0.00549194	0.248365	0.96856	2.3602574230829e-18	0.999744	0.992898	6.06265628946454e-17	0.666712	0.02357	0.00725883	0.893574	0.958878	4.49282986122594e-18	0.984138	0.991245	1.1154870894113e-16	0.661224	-0.0667308	0.0740631	0.641274	0.627251	2.36522064309625e-18	0.961699	0.919378	6.23347694681699e-17	0.671137	0.123457	0.0199406	0.310851	0.886963	2.74110484281918e-18	0.999906	0.9752	7.06709137047037e-17	0.665445	0.118593	0.0368351	0.363171	0.797873	3.02340815994955e-18	0.988904	0.962586	7.69010148849759e-17	0.664612	0.226561	0.0671422	0.0934605	0.638235	1.14221049881373e-18	0.996984	0.933592	3.05460560903836e-17	0.672788	0.281436	0.0639365	0.0368741	0.646832	5.36144185683488e-19	0.987465	0.928919	1.50134803867169e-17	0.678998	0.369678	0.0554953	0.0889399	0.693967	1.09843811090821e-18	0.431294	0.93621	2.90026692075587e-17	0.673112	0.181593	0.0419495	0.161174	0.765687	9.32448968882585e-19	0.470387	0.950055	2.53933681237841e-17	0.678899	0.0694681	0.0224328	0.00131793	0.00571934	0.513149	0.865154	0.992428	0.968187	1.97947731502e-18	2.40669406883245e-18	0.849623	0.977475	0.998414	0.993147	5.18702833958516e-17	6.32243393890505e-17	0.672637	0.67099	0.107169	0.0219457	0.369262	0.876043	1.64431557864356e-18	0.99979	0.977317	4.42582534660517e-17	0.674191	0.301227	0.0205836	0.277698	0.882705	1.37010561870479e-18	0.584412	0.977698	3.66877960138634e-17	0.675713	0.0856391	0.0133997	0.470943	0.923769	1.89209828844783e-18	0.99987	0.983715	5.0861753216338e-17	0.673016	0.124308	9.06857	29.2306	0.0131548	0.0331782	0.0290781	0.647951	0.318085	0.21547	0.92622	0.815669	0.835338	2.20389020796764e-18	1.49760964600291e-18	1.15069714090351e-18	0.954577	0.999765	0.532856	0.979059	0.967985	0.96811	5.8562119625766e-17	4.09451593886157e-17	3.09720630189372e-17	0.671733	0.674972	0.677162	0.198364	0.0365421	0.372261	0.800358	1.65243178909364e-18	0.999172	0.96487	4.47662705779718e-17	0.67415	0.309428	0.0137505	0.210358	0.920803	1.13130052912076e-18	0.661097	0.985136	3.09708405380086e-17	0.677303	0.0224328	0.00571934	0.865154	0.968187	2.40669406883245e-18	0.977475	0.993147	6.32243393890505e-17	0.67099	9.06857	0.0331782	0.318085	0.815669	1.49760964600291e-18	0.999765	0.967985	4.09451593886157e-17	0.674972	29.2306	0.0290781	0.21547	0.835338	1.15069714090351e-18	0.532856	0.96811	3.09720630189372e-17	0.677162	0.339595	0.0337845	0.160026	0.808789	9.27521713791816e-19	0.450233	0.960743	2.53587605481636e-17	0.678942	0.00366191	0.029786	0.00859156	0.825258	1.53417885681962e-19	0.0174328	0.950582	3.59866125084431e-18	0.689004
ENSG00000039987	BEST2	bestrophin 2 [Source:HGNC Symbol;Acc:HGNC:17107]	protein_coding	54831	4.35719303417791e-05	-0.0412234	0.989326	0.814324	5.55459074426499e-08	0.998554	0.956589	3.47157750150728e-07	0.381872	-0.00509643	-0.0319855	0.637677	0.855326	5.0112041240984e-08	0.9999	0.968168	3.22396762541717e-07	0.383572	3.91061	-0.391814	0.0299526	0.087578	2.47575432757442e-08	0.388953	0.355333	1.8589153568933e-07	0.439781	0.00316801	-0.0227545	0.0670732	0.894326	1.16376236161547e-08	0.106912	0.973595	4.21539688296855e-08	0.407089	0.0165301	-0.0205149	0.102169	0.905164	1.60063296487705e-08	0.870948	0.978367	1.09837630168971e-07	0.402046	0.284036	-0.0643165	0.550398	0.718777	4.70687984066766e-08	0.999981	0.92663	3.0603544364041e-07	0.384603	-0.00114515	-0.0534799	0.741084	0.764587	5.28037820017317e-08	0.927793	0.974993	3.20675857655584e-07	0.382709	0.141038	-0.0405566	0.461711	0.81575	4.31870045625019e-08	0.999744	0.957492	2.78102388402171e-07	0.386017	-0.194257	-0.0510834	0.373826	0.769292	3.84611416757575e-08	0.883165	0.945884	2.4929050271209e-07	0.387914	-0.293706	-0.149947	0.100205	0.427593	1.81170985197017e-08	0.750802	0.84447	1.24199127446759e-07	0.403798	0.1304	-0.0262981	0.38949	0.880311	3.9373112204553e-08	0.999906	0.973177	2.56882086085898e-07	0.387531	0.225591	0.017604	0.162506	0.920988	2.24063574504044e-08	0.988904	0.987278	1.51065026932312e-07	0.39667	0.110787	-0.0111053	0.512375	0.950806	4.5506697553746e-08	0.996984	0.995454	2.91540392264196e-07	0.385158	0.0700485	-0.0265752	0.679886	0.881248	5.13265325694325e-08	0.987465	0.980551	3.27777727636468e-07	0.383177	-0.176374	-0.0645851	0.51697	0.716699	4.57034286468064e-08	0.783058	0.942667	2.83007600126624e-07	0.385087	0.0221949	-0.0341134	0.89267	0.849457	7.01337716224217e-08	0.959143	0.972518	4.27668010661227e-07	0.381593	-0.0183345	0.158968	-0.0396407	0.00223164	0.891314	0.338764	0.821462	0.990103	7.01186196348055e-08	4.62362750651667e-08	0.974374	0.840361	0.958081	0.997197	4.36662077258834e-07	2.97738142682098e-07	0.381597	0.38853	0.00845909	-0.0375142	0.955311	0.833435	7.06257778335815e-08	0.99979	0.969113	4.47181963970024e-07	0.381476	0.235561	-0.0230548	0.501978	0.896247	5.73733583933811e-08	0.753167	0.979509	3.53691879920796e-07	0.384948	0.0890517	-0.0251827	0.552534	0.886764	6.00439006199196e-08	0.99987	0.975392	3.86771949318281e-07	0.38419	0.0828645	-3.98835	-32.3225	-0.0303979	-0.0539084	-0.0715606	0.809422	0.7285	0.27812	0.865438	0.765262	0.685887	6.8845213140768e-08	6.68821418807253e-08	4.09474892230006e-08	0.976901	0.999765	0.590128	0.963608	0.957799	0.935469	4.31054319773343e-07	4.22247732298202e-07	2.56689804391006e-07	0.381904	0.382388	0.390536	0.22439	0.00223243	0.423882	0.990236	5.25555807799147e-08	0.999172	0.999409	3.38955800901086e-07	0.386407	0.0608133	-0.0365281	0.846011	0.835745	6.95015708762652e-08	0.952907	0.966884	4.30628256001064e-07	0.381745	0.158968	0.00223164	0.338764	0.990103	4.62362750651667e-08	0.840361	0.997197	2.97738142682098e-07	0.38853	-3.98835	-0.0539084	0.7285	0.765262	6.68821418807253e-08	0.999765	0.957799	4.22247732298202e-07	0.382388	-32.3225	-0.0715606	0.27812	0.685887	4.09474892230006e-08	0.590128	0.935469	2.56689804391006e-07	0.390536	0.0534191	-0.0339214	0.861763	0.84909	6.97405486195968e-08	0.945467	0.971171	4.24275396075828e-07	0.381687	0.00249895	-0.024778	0.155194	0.88599	2.16896259382624e-08	0.217732	0.97201	7.29863104110442e-08	0.397192
ENSG00000231851	MRPS9-AS1	MRPS9 antisense RNA 1 [Source:HGNC Symbol;Acc:HGNC:40688]	lncRNA	101927492	-0.00136563	-0.0225836	0.56047	0.858069	5.88869590257447e-21	0.940195	0.966527	2.04541246993263e-19	0.713591	-0.00221976	-0.0260714	0.776128	0.836841	6.68633012971641e-21	0.9999	0.964135	2.30324146819337e-19	0.712672	0.945279	-0.064067	0.497995	0.719716	5.19787414563762e-18	0.778957	0.884228	1.58806122575824e-16	0.711741	0.00407382	-0.0065464	0.000822106	0.955621	2.78982636074293e-23	0.00218574	0.990412	1.01655214118419e-21	0.749708	-0.00176383	-0.0321765	0.810383	0.798755	6.7634613370727e-21	0.989157	0.952965	2.31448316741998e-19	0.712589	0.00325643	-0.0302595	0.992432	0.814592	6.95756954730186e-21	0.999981	0.955755	2.40863880201601e-19	0.712383	-0.00127949	-0.0439504	0.608459	0.732632	6.11461131189987e-21	0.878452	0.971022	2.08217026113566e-19	0.713319	0.0262427	-0.0299119	0.849585	0.812186	6.83576841077982e-21	0.999744	0.956356	2.36254148761935e-19	0.712512	-0.162405	-0.038433	0.302034	0.759173	4.11814295209426e-21	0.873337	0.944713	1.44245929732783e-19	0.716164	0.221675	0.0411859	0.0854782	0.762052	2.8238944162158e-21	0.743257	0.953245	1.04544390077911e-19	0.723179	0.00618781	-0.029295	0.954939	0.816885	6.9469496935812e-21	0.999906	0.959251	2.38511939479621e-19	0.712395	0.0070372	-0.0281643	0.952105	0.827877	6.94553150181892e-21	0.998733	0.968066	2.37678829649415e-19	0.712396	-0.00409025	-0.0310953	0.973274	0.811171	6.95403417706696e-21	0.998343	0.97159	2.36028768496012e-19	0.712387	-0.0447968	-0.0392086	0.714411	0.759947	6.51398207996559e-21	0.988627	0.958037	2.23278272085279e-19	0.712861	0.0421386	-0.0243541	0.830171	0.849782	6.80207762679999e-21	0.936689	0.971463	2.32006601808526e-19	0.712547	0.0220301	-0.0241698	0.852712	0.852097	1.54219417739294e-20	0.941995	0.972612	5.10125469870232e-19	0.710911	0.001177	0.00442984	-0.0292507	-0.0281192	0.990299	0.970607	0.81747	0.829456	1.56846363808216e-20	1.56753008491665e-20	0.998022	0.994789	0.956328	0.958932	5.25498461416062e-19	5.27735128588607e-19	0.710786	0.71079	-0.0543289	-0.0404693	0.61757	0.752827	1.3874659307118e-20	0.99979	0.951082	4.71693074418133e-19	0.711691	-0.0397972	-0.0320127	0.875226	0.802357	1.54965962844294e-20	0.953977	0.958031	5.18363637128357e-19	0.710875	0.019815	-0.0261437	0.854779	0.83796	1.54293158471527e-20	0.99987	0.961406	5.21987553684323e-19	0.710907	-0.135446	-0.541147	5.70416	-0.0437562	-0.0312633	-0.0235746	0.584468	0.947964	0.791474	0.734947	0.810424	0.854414	1.35389248690086e-20	1.56529323030266e-20	1.51553202931224e-20	0.94424	0.999765	0.916281	0.923389	0.966285	0.971576	4.61032521807844e-19	5.26982054201894e-19	5.06134179805305e-19	0.711871	0.710801	0.71104	0.0492692	-0.0201655	0.808035	0.878666	1.52366518564823e-20	0.999172	0.980416	5.17151351592123e-19	0.711	0.0736641	-0.0259696	0.744289	0.83802	1.48856151367283e-20	0.918791	0.967319	4.98728033067261e-19	0.711172	0.00442984	-0.0281192	0.970607	0.829456	1.56753008491665e-20	0.994789	0.958932	5.27735128588607e-19	0.71079	-0.541147	-0.0312633	0.947964	0.810424	1.56529323030266e-20	0.999765	0.966285	5.26982054201894e-19	0.710801	5.70416	-0.0235746	0.791474	0.854414	1.51553202931224e-20	0.916281	0.971576	5.06134179805305e-19	0.71104	0.0388962	-0.0253903	0.860484	0.843491	1.54491236979706e-20	0.945127	0.969724	5.14295148255961e-19	0.710898	0.00362094	-0.0065055	0.0035685	0.956652	1.05804105094568e-22	0.00797061	0.989221	3.57965450086533e-21	0.741174
ENSG00000230358	SPDYE21	speedy/RINGO cell cycle regulator family member E21 [Source:HGNC Symbol;Acc:HGNC:51517]	protein_coding	442572	0.0015274	-0.299837	0.56707	0.0394044	9.2233422914343e-07	0.940419	0.3137	4.58434925264171e-06	0.333237	0.00678818	-0.303541	0.443858	0.0369598	8.19486273469999e-07	0.9999	0.324621	4.23187674505257e-06	0.335376	3.65775	-0.595472	0.014278	0.00211333	5.3147199510058e-07	0.351625	0.062904	3.08532542691481e-06	0.383989	0.00196357	-0.280251	0.168309	0.050755	4.4933380088661e-07	0.234472	0.326995	1.22676888664309e-06	0.346118	-0.000710102	-0.292431	0.932338	0.0442944	1.06765044032502e-06	0.994856	0.345251	5.27637412384855e-06	0.330578	0.281466	-0.31467	0.470361	0.0339058	8.44266618847191e-07	0.999981	0.29753	4.35768079179724e-06	0.334838	0.00297378	-0.259109	0.293984	0.0778451	6.474350298621e-07	0.704843	0.614666	3.21569186710691e-06	0.339615	0.180322	-0.291001	0.25007	0.0430888	5.84929792270843e-07	0.999744	0.341708	3.0678218447157e-06	0.34143	-0.0890974	-0.296182	0.619541	0.0413133	9.57143667080502e-07	0.938596	0.338105	4.80326366070355e-06	0.332565	0.0360874	-0.309051	0.807344	0.0525663	1.17671944148708e-06	0.979633	0.436257	5.82369759742633e-06	0.332058	0.056963	-0.285135	0.647249	0.0499304	9.73512302551954e-07	0.999906	0.375037	4.95229754691832e-06	0.332257	-0.0637235	-0.308102	0.63231	0.0387783	9.64856231680899e-07	0.988904	0.365197	4.85251834692931e-06	0.33242	-0.140012	-0.329316	0.311831	0.0274374	6.71094516703107e-07	0.996984	0.354777	3.45271822812187e-06	0.338971	0.0944194	-0.272125	0.4973	0.0644799	8.67913938166064e-07	0.987465	0.461337	4.39790974122824e-06	0.334339	-0.368677	-0.340879	0.0961807	0.019772	3.01273083134445e-07	0.439705	0.266597	1.60109521524783e-06	0.353145	0.11656	-0.262444	0.386067	0.0762403	1.00467791868737e-06	0.680433	0.462725	4.91149642298156e-06	0.33496	0.00854525	-0.117642	-0.289279	-0.320161	0.938051	0.387863	0.0471333	0.0324746	1.41153542194775e-06	1.0072801872027e-06	0.98687	0.859317	0.346839	0.30003	6.88268244411645e-06	5.09666137522845e-06	0.328697	0.334913	0.0713202	-0.274763	0.5638	0.0624028	1.21595637663643e-06	0.99979	0.421211	6.1020714839116e-06	0.331454	-0.0835289	-0.295203	0.771658	0.0446946	1.36212787077731e-06	0.904208	0.354254	6.45715025732348e-06	0.329357	0.11451	-0.27136	0.350488	0.0630912	9.50909597235564e-07	0.99987	0.39251	4.89234052425399e-06	0.335967	0.0847139	-10.5294	-4.55294	-0.280401	-0.328137	-0.294008	0.763468	0.261687	0.852621	0.0591712	0.0277583	0.046652	1.35819801824304e-06	7.96288632863336e-07	1.39333912056881e-06	0.969479	0.999765	0.941699	0.353236	0.330234	0.390779	6.67264887073548e-06	4.10698594332042e-06	6.58859403239879e-06	0.32941	0.339201	0.328937	0.444795	-0.207215	0.0507051	0.159887	2.45973316959306e-07	0.999172	0.63516	1.40674019589206e-06	0.360124	0.0450886	-0.287434	0.860508	0.049165	1.39564737895757e-06	0.956549	0.369802	6.72327839004194e-06	0.328907	-0.117642	-0.320161	0.387863	0.0324746	1.0072801872027e-06	0.859317	0.30003	5.09666137522845e-06	0.334913	-10.5294	-0.328137	0.261687	0.0277583	7.96288632863336e-07	0.999765	0.330234	4.10698594332042e-06	0.339201	-4.55294	-0.294008	0.852621	0.046652	1.39333912056881e-06	0.941699	0.390779	6.58859403239879e-06	0.328937	-0.145449	-0.303986	0.562471	0.0396297	1.21469433853148e-06	0.788225	0.346475	5.78327926944759e-06	0.331473	0.00223	-0.277087	0.121529	0.0527549	3.57200549875161e-07	0.176882	0.332309	9.75444893122798e-07	0.350163
ENSG00000077009	NMRK2	nicotinamide riboside kinase 2 [Source:HGNC Symbol;Acc:HGNC:17871]	protein_coding	27231	0.00537581	0.0319305	0.174409	0.88032	8.8909081434836e-08	0.792074	0.972788	5.34945734046616e-07	0.374037	0.0135646	0.0371357	0.303845	0.861788	1.28003313901699e-07	0.9999	0.969356	7.66619732020364e-07	0.367884	4.22741	-0.205916	0.0612985	0.472117	1.70335181417805e-07	0.42669	0.746908	1.10043129202571e-06	0.405422	0.00829246	0.108819	4.42575513927705e-05	0.572715	8.31975229323445e-11	0.000163673	0.853858	4.54690743927071e-10	0.479373	0.00537031	0.067745	0.666387	0.751336	1.91432780406194e-07	0.971718	0.942443	1.08497696244382e-06	0.361005	-0.121396	0.0710649	0.834748	0.745239	2.04423602074851e-07	0.999981	0.935128	1.18211157998036e-06	0.359874	1.56452483088065e-05	0.0612647	0.997054	0.779096	2.08566594188554e-07	0.999807	0.97608	1.14165655319312e-06	0.359528	-0.060835	0.0609084	0.79535	0.775301	2.02196393254569e-07	0.999744	0.945952	1.15574125221279e-06	0.360063	-0.412635	0.0396474	0.120331	0.850748	6.83134245853592e-08	0.83146	0.96472	4.24024198067716e-07	0.378441	-0.446323	0.0550032	0.0391011	0.808815	2.26803937743309e-08	0.689254	0.965544	1.53111055440859e-07	0.400179	0.132321	0.0759992	0.475271	0.722288	1.64854845463288e-07	0.999906	0.937875	9.65644683195149e-07	0.36357	0.109934	0.0896463	0.57955	0.682634	1.81028450754864e-07	0.988904	0.933302	1.04276798073247e-06	0.361965	0.132457	0.0968207	0.521632	0.660103	1.72567277394755e-07	0.996984	0.937098	9.94855852999523e-07	0.362787	0.256594	0.113886	0.214268	0.597606	1.02269081127178e-07	0.987465	0.913679	6.19334802414233e-07	0.371682	0.397026	0.114215	0.231208	0.597423	1.07558438934002e-07	0.579893	0.908745	6.23012494560372e-07	0.370831	0.295157	0.128132	0.13957	0.554885	9.47837779391794e-08	0.445314	0.888687	5.6652435616276e-07	0.37652	0.199214	-0.199737	0.0638962	0.00759962	0.222544	0.325556	0.764029	0.972432	1.30743200186226e-07	1.663725091131e-07	0.713115	0.836756	0.943108	0.993958	7.77251078469867e-07	9.70436339951545e-07	0.371047	0.366909	0.208327	0.102652	0.257135	0.635401	1.43661470714094e-07	0.99979	0.915536	8.58174148629754e-07	0.369433	0.597201	0.100805	0.161943	0.63805	1.05278057893099e-07	0.460425	0.909809	6.21923700319088e-07	0.374739	0.126674	0.079749	0.489421	0.712169	2.0847460612401e-07	0.99987	0.929979	1.21126016615922e-06	0.363005	-0.0329576	5.97532	24.8883	0.056205	0.081679	0.0846023	0.937485	0.67056	0.495604	0.797858	0.711347	0.697055	2.59112041445534e-07	2.39058005580708e-07	2.09773468803537e-07	0.993554	0.999765	0.753658	0.945035	0.945946	0.939065	1.45155765598163e-06	1.36045975495411e-06	1.16078372125702e-06	0.359215	0.360622	0.362897	0.0787072	0.0742815	0.81889	0.740154	2.53645504287633e-07	0.999172	0.951192	1.44624509789216e-06	0.359588	0.0953529	0.0640077	0.803321	0.766372	2.52526192752286e-07	0.939822	0.953623	1.40935084935731e-06	0.359665	-0.199737	0.00759962	0.325556	0.972432	1.663725091131e-07	0.836756	0.993958	9.70436339951545e-07	0.366909	5.97532	0.081679	0.67056	0.711347	2.39058005580708e-07	0.999765	0.945946	1.36045975495411e-06	0.360622	24.8883	0.0846023	0.495604	0.697055	2.09773468803537e-07	0.753658	0.939065	1.16078372125702e-06	0.362897	0.403549	0.100036	0.280313	0.644128	1.51752733881579e-07	0.572104	0.917821	8.61256786999492e-07	0.368492	0.00845322	0.115924	3.83656709869835e-05	0.547494	7.31280361968474e-11	0.000140485	0.839932	3.86855306664533e-10	0.481123
ENSG00000224479		novel cadherin domain containing pseudogene	transcribed_unitary_pseudogene	NA	0.000448499	-0.233772	0.859162	0.0889019	0.0957848	0.98564	0.446829	0.130195	0.0607687	-0.0133927	-0.207684	0.108212	0.124366	0.0388006	0.9999	0.533508	0.062013	0.0900382	1.34128	-0.363672	0.367184	0.0588736	0.0601668	0.698106	0.295043	0.0873725	0.0874388	0.000513662	-0.228382	0.704859	0.0950303	0.092193	0.766332	0.427595	0.104692	0.0620743	-0.00279285	-0.234797	0.724084	0.0865842	0.0927891	0.978622	0.453864	0.128465	0.0618546	-0.00997256	-0.230519	0.978472	0.099767	0.0967931	0.999981	0.469627	0.136701	0.0604098	-0.000753135	-0.239555	0.779505	0.086753	0.0942657	0.940885	0.630822	0.127307	0.0613157	0.217674	-0.230674	0.141282	0.0873427	0.0451706	0.999744	0.457285	0.0702927	0.0853216	-0.0893996	-0.235985	0.59854	0.0845922	0.0880621	0.932179	0.454317	0.121669	0.0636312	-0.131851	-0.290201	0.344789	0.0529585	0.0666286	0.888303	0.437074	0.0977489	0.0737665	-0.0187874	-0.233455	0.87336	0.0892402	0.0959834	0.999906	0.472932	0.134962	0.0606978	-0.189821	-0.280639	0.129554	0.0437838	0.0430222	0.988904	0.382735	0.0667601	0.0868417	-0.0664343	-0.249257	0.612917	0.0775509	0.0887072	0.996984	0.513515	0.124739	0.0633839	0.0162078	-0.228004	0.902145	0.101791	0.0963202	0.996661	0.543143	0.133772	0.0605777	-0.153529	-0.25188	0.467196	0.0707717	0.0807454	0.751778	0.450335	0.110942	0.0665508	-0.0788062	-0.254114	0.533238	0.0684423	0.0808095	0.779003	0.443212	0.109804	0.0673152	-0.0549835	-0.0428402	-0.237001	-0.247032	0.594197	0.738345	0.0819977	0.0788119	0.0837814	0.088902	0.880544	0.951787	0.435839	0.43103	0.115948	0.122748	0.0660899	0.0640642	-0.123101	-0.261215	0.287722	0.0581635	0.0622937	0.99979	0.408448	0.0926501	0.0759799	-0.135559	-0.245175	0.615958	0.0748428	0.0847193	0.823174	0.441127	0.114037	0.065711	-0.118972	-0.254654	0.301531	0.0630563	0.0636964	0.99987	0.39251	0.0950898	0.0752493	-0.167169	-0.95168	0.610292	-0.253723	-0.239347	-0.235241	0.52692	0.914344	0.978856	0.0684039	0.0880669	0.0891809	0.080471	0.0920029	0.0923456	0.928881	0.999765	0.993612	0.376213	0.512107	0.493484	0.113904	0.129549	0.124335	0.0674573	0.062886	0.0627579	0.0113081	-0.23376	0.958331	0.100205	0.0922816	0.999172	0.546113	0.129608	0.0627818	-0.0724505	-0.239102	0.763706	0.08064	0.0895518	0.926618	0.452126	0.122855	0.0638144	-0.0428402	-0.247032	0.738345	0.0788119	0.088902	0.951787	0.43103	0.122748	0.0640642	-0.95168	-0.239347	0.914344	0.0880669	0.0920029	0.999765	0.512107	0.129549	0.062886	0.610292	-0.235241	0.978856	0.0891809	0.0923456	0.993612	0.493484	0.124335	0.0627579	-0.145902	-0.250424	0.53624	0.0702534	0.0809683	0.771555	0.438288	0.109662	0.0672488	0.0002354	-0.229812	0.863863	0.0934022	0.0958529	0.896033	0.422085	0.108589	0.0607444
ENSG00000267530	LINC01836	long intergenic non-protein coding RNA 1836 [Source:HGNC Symbol;Acc:HGNC:52652]	lncRNA	NA	0.00056647	0.313695	0.893893	0.172897	0.576224	0.988403	0.581615	0.612787	-0.0148073	0.0104974	0.298227	0.456485	0.193728	0.511152	0.9999	0.622386	0.56021	-0.00806407	-0.69571	0.41495	0.766218	0.169146	0.708413	0.913997	0.478967	0.731295	-0.0323123	-0.00832	0.268884	0.000135519	0.19916	0.00413997	0.000440839	0.582068	0.00583618	0.15293	0.013965	0.334063	0.291991	0.143283	0.447447	0.928136	0.554773	0.495217	-0.00112674	0.142196	0.305088	0.818839	0.193236	0.571938	0.999981	0.607219	0.619585	-0.0143704	-0.0115727	0.190517	0.00894014	0.394605	0.0782806	0.163452	0.891616	0.108098	0.0675862	0.320124	0.317745	0.198603	0.161126	0.389839	0.999744	0.576976	0.441535	0.00559336	0.0628257	0.320033	0.825828	0.163159	0.572436	0.975429	0.581981	0.608738	-0.0144212	-0.161871	0.207473	0.489554	0.405856	0.656923	0.928755	0.836107	0.69296	-0.0232126	-0.0151335	0.315063	0.939093	0.170949	0.577704	0.999906	0.600907	0.624044	-0.014958	-0.0168953	0.31238	0.93645	0.18474	0.57764	0.996952	0.646978	0.618802	-0.0149515	0.0654202	0.334413	0.766961	0.157695	0.567576	0.996984	0.654499	0.610693	-0.0139248	0.113033	0.340023	0.609542	0.145112	0.546395	0.987465	0.613423	0.590284	-0.011748	-0.0633411	0.308293	0.858527	0.187336	0.574494	0.946642	0.642314	0.607827	-0.0146311	-0.3369	0.22927	0.108682	0.315292	0.279775	0.404394	0.75803	0.321247	0.0206504	-0.125352	0.122439	0.304726	0.339303	0.467204	0.567714	0.178712	0.146947	0.480854	0.504359	0.829447	0.905322	0.594829	0.555166	0.521261	0.543912	-0.00486365	-0.0074208	-0.0864667	0.289532	0.656075	0.20891	0.519544	0.99979	0.658673	0.565682	-0.00904657	-1.01578	0.237481	0.0224163	0.283897	0.123119	0.279826	0.722568	0.157852	0.0526347	0.0602654	0.316873	0.754986	0.167052	0.531636	0.99987	0.577233	0.579759	-0.0103285	0.641883	-3.34799	-58.1097	0.375973	0.295049	0.249272	0.144005	0.820925	0.128413	0.101799	0.206527	0.271825	0.3168	0.537203	0.301452	0.855786	0.999765	0.443586	0.448687	0.688623	0.732186	0.367779	0.583932	0.34456	0.015232	-0.0109152	0.0174215	-0.248507	0.261399	0.491589	0.267914	0.48726	0.999172	0.748819	0.536276	-0.00556581	-0.721981	0.274948	0.0703297	0.218016	0.227507	0.607038	0.658917	0.273708	0.02926	0.122439	0.339303	0.567714	0.146947	0.504359	0.905322	0.555166	0.543912	-0.0074208	-3.34799	0.295049	0.820925	0.206527	0.537203	0.999765	0.688623	0.583932	-0.0109152	-58.1097	0.249272	0.128413	0.271825	0.301452	0.443586	0.732186	0.34456	0.0174215	-0.701058	0.237324	0.0729032	0.292913	0.23157	0.336558	0.737279	0.272237	0.0285406	-0.00831122	0.262859	0.000168395	0.210684	0.00488436	0.000522227	0.593726	0.00679532	0.148617
ENSG00000204403	CASP12	caspase 12 (gene/pseudogene) [Source:HGNC Symbol;Acc:HGNC:19004]	protein_coding	NA	-0.00192598	-0.0959675	0.455282	0.489809	0.806334	0.916557	0.83144	0.823835	-0.0384946	0.00821909	-0.120933	0.337358	0.38391	0.763283	0.9999	0.78257	0.79152	-0.0338227	-1.02781	0.0269656	0.499307	0.889816	0.852702	0.779396	0.956291	0.863535	-0.0505683	-0.00131723	-0.113997	0.340866	0.409683	0.764893	0.423837	0.762352	0.772392	-0.0339932	0.00144475	-0.104627	0.85826	0.451972	0.863851	0.989916	0.824618	0.877645	-0.0452968	0.381779	-0.137774	0.310666	0.330132	0.750178	0.999981	0.740938	0.781935	-0.0324444	0.00165782	-0.0883302	0.546241	0.532734	0.828269	0.853851	0.929326	0.846704	-0.0409922	0.092361	-0.106134	0.543708	0.443374	0.827755	0.999744	0.818096	0.846274	-0.0409325	0.0549805	-0.103558	0.75156	0.456177	0.856775	0.962894	0.821816	0.869946	-0.04441	0.0330329	-0.0676377	0.817354	0.657117	0.876859	0.981187	0.929335	0.890338	-0.0475478	0.0854788	-0.0967872	0.477398	0.486124	0.812386	0.999906	0.843369	0.834939	-0.0391743	0.113731	-0.0768775	0.376524	0.588123	0.77995	0.988904	0.904139	0.80311	-0.0356019	0.165116	-0.0618804	0.216859	0.662826	0.688157	0.996984	0.937854	0.722265	-0.0260876	0.142185	-0.0771626	0.289692	0.582672	0.738699	0.987465	0.908367	0.76682	-0.0312497	0.0538443	-0.0992117	0.803299	0.483762	0.860746	0.927275	0.864131	0.871426	-0.0449055	0.060066	-0.0980025	0.641123	0.486711	0.791297	0.840162	0.859927	0.806531	-0.0372762	0.0901095	-0.0588912	-0.110038	-0.127293	0.390522	0.651924	0.422974	0.370048	0.728087	0.792921	0.792625	0.928081	0.801274	0.761998	0.751678	0.81053	-0.0305133	-0.0374562	0.0702833	-0.0974418	0.552086	0.485536	0.775076	0.99979	0.853132	0.799635	-0.0354991	-0.0408229	-0.114731	0.882159	0.409972	0.813966	0.957444	0.813911	0.826681	-0.0398275	0.00149527	-0.111687	0.98986	0.422361	0.816451	0.99987	0.801326	0.837586	-0.0401128	-0.0655924	-5.57563	0.577116	-0.118936	-0.132405	-0.111346	0.807585	0.53553	0.980364	0.398653	0.349895	0.426188	0.80969	0.771433	0.816401	0.976758	0.999765	0.994291	0.763889	0.808109	0.840144	0.829137	0.798052	0.830938	-0.0393392	-0.0351046	-0.040107	0.358832	-0.0455752	0.100585	0.746882	0.486038	0.999172	0.95222	0.53511	-0.00543222	0.241054	-0.101105	0.324639	0.462165	0.698925	0.726639	0.833818	0.725423	-0.0274995	-0.0588912	-0.127293	0.651924	0.370048	0.792921	0.928081	0.761998	0.81053	-0.0374562	-5.57563	-0.132405	0.53553	0.349895	0.771433	0.999765	0.808109	0.798052	-0.0351046	0.577116	-0.111346	0.980364	0.426188	0.816401	0.994291	0.840144	0.830938	-0.040107	0.0528439	-0.106645	0.826055	0.446094	0.810954	0.929644	0.835943	0.824024	-0.0394832	-0.00145354	-0.115844	0.298765	0.4019	0.743803	0.378154	0.756385	0.752337	-0.0317796
ENSG00000092607	TBX15	T-box transcription factor 15 [Source:HGNC Symbol;Acc:HGNC:11594]	protein_coding	6913	0.00191819	-0.115887	0.659087	0.620903	0.0158179	0.954799	0.892332	0.0276537	0.116561	0.0138575	-0.129956	0.336672	0.577846	0.0119224	0.9999	0.884031	0.0224771	0.124519	5.76927	-0.586608	0.0180627	0.0587798	0.0023671	0.364314	0.294978	0.00537779	0.190201	0.0118381	-0.0373498	2.62276479004573e-08	0.846369	2.17098909857623e-08	2.24842374213809e-07	0.959235	7.49565080138161e-08	0.397177	-0.00302136	-0.109223	0.824438	0.640567	0.0167292	0.989157	0.905656	0.0293308	0.114964	0.064174	-0.110752	0.91963	0.643296	0.0169822	0.999981	0.89949	0.0306923	0.114535	0.00582666	-0.0419154	0.206066	0.859212	0.00914405	0.623328	0.987243	0.0166173	0.131838	-0.338488	-0.106514	0.184354	0.644509	0.00857259	0.999744	0.910229	0.0167633	0.133597	-0.0725083	-0.109249	0.804173	0.640296	0.0166505	0.972279	0.90856	0.0292003	0.115099	-0.0468707	-0.0964836	0.845973	0.707352	0.0205247	0.984057	0.942866	0.0354771	0.110331	-0.141637	-0.121435	0.484421	0.603536	0.0141166	0.999906	0.895533	0.026059	0.119785	0.172358	-0.0607154	0.426246	0.79951	0.0133485	0.988904	0.962694	0.0244696	0.121359	0.155959	-0.063415	0.489845	0.791957	0.0141826	0.996984	0.967668	0.0257872	0.119653	0.0983971	-0.0852363	0.664329	0.719874	0.0158565	0.987465	0.947356	0.0284088	0.116492	0.447701	-0.04558	0.216572	0.846879	0.00940713	0.568279	0.971463	0.0173669	0.131062	0.420926	-0.00846095	0.0527686	0.971235	0.00437954	0.329277	0.992901	0.00885183	0.153169	0.152286	-0.0930045	-0.102826	-0.130285	0.394813	0.676163	0.660188	0.59005	0.0145458	0.0179778	0.794724	0.935345	0.913202	0.876573	0.0258445	0.0312211	0.120304	0.114201	0.235366	-0.0575172	0.241415	0.807788	0.0113004	0.99979	0.9637	0.0213743	0.127447	1.00439	-0.0369284	0.0299882	0.87249	0.00296392	0.290472	0.975505	0.00630094	0.163319	-0.00129129	-0.106216	0.994865	0.654108	0.0192196	0.99987	0.91165	0.0340788	0.112256	-0.59667	4.35178	42.4986	-0.169804	-0.0900258	-0.0635384	0.191604	0.776944	0.286131	0.474966	0.709254	0.788197	0.00991598	0.0186387	0.0123853	0.862626	0.999765	0.596571	0.809707	0.945856	0.960904	0.0187121	0.0327338	0.021931	0.131094	0.113151	0.124869	0.203173	-0.0684455	0.588444	0.779482	0.0171795	0.999172	0.959394	0.0307366	0.115518	0.415821	-0.0873517	0.319051	0.709119	0.0131046	0.724624	0.934799	0.0236576	0.123273	-0.0930045	-0.130285	0.676163	0.59005	0.0179778	0.935345	0.876573	0.0312211	0.114201	4.35178	-0.0900258	0.776944	0.709254	0.0186387	0.999765	0.945856	0.0327338	0.113151	42.4986	-0.0635384	0.286131	0.788197	0.0123853	0.596571	0.960904	0.021931	0.124869	0.700078	-0.0360859	0.0848924	0.877406	0.00600281	0.353857	0.97669	0.011668	0.144792	0.0124636	-0.024638	5.13439262684916e-09	0.896334	4.9286020298166e-09	5.07487757692273e-08	0.974523	1.86342892662846e-08	0.42044
ENSG00000271538	LINC02427	long intergenic non-protein coding RNA 2427 [Source:HGNC Symbol;Acc:HGNC:53358]	lncRNA	NA	-0.00448884	-0.334487	0.0772448	0.0154137	1.08739708642019e-08	0.675091	0.202205	7.65630584773554e-08	0.408157	-0.0168104	-0.329147	0.0459964	0.0165978	7.26987696660894e-09	0.9999	0.226152	5.4136385170818e-08	0.414444	-0.461175	-0.225697	0.760707	0.246899	2.68907973835777e-06	0.911631	0.565249	1.34202429926294e-05	0.351815	-0.00445617	-0.384485	0.000807594	0.00356579	2.38880581521114e-10	0.0021531	0.0995836	1.18824208911696e-09	0.464816	0.0158587	-0.339198	0.045599	0.013354	7.22022193504141e-09	0.7828	0.207997	5.22336361545451e-08	0.41455	0.600888	-0.408193	0.106254	0.00411846	1.3821474510414e-08	0.999981	0.115796	9.82472151225397e-08	0.404374	0.00261777	-0.33028	0.336324	0.020265	3.03351585714927e-08	0.734729	0.412155	1.9324963540676e-07	0.391779	-0.013664	-0.35888	0.927978	0.0105575	4.64618985062726e-08	0.999744	0.187104	2.97533475014315e-07	0.384817	0.0342137	-0.35706	0.842723	0.0110896	4.57929729894572e-08	0.977598	0.19359	2.92619347671574e-07	0.385055	-0.0588169	-0.329525	0.678076	0.0312869	6.23985543241396e-08	0.967361	0.364855	3.91397142378067e-07	0.383548	0.00533211	-0.358238	0.964446	0.0110584	4.65956276661795e-08	0.999906	0.201473	2.99959353101031e-07	0.384769	-0.177651	-0.404978	0.162563	0.00471566	1.88022043808473e-08	0.988904	0.162424	1.28463694832484e-07	0.39948	-0.0827157	-0.381149	0.534617	0.00853045	3.89825069119376e-08	0.996984	0.238368	2.528263020127e-07	0.387694	-0.0176955	-0.362479	0.89476	0.0112915	4.62608619553538e-08	0.996469	0.241535	2.98080982918269e-07	0.384888	-0.447132	-0.418663	0.0346771	0.00288428	5.8066719944377e-09	0.35498	0.122221	4.18909908170149e-08	0.41792	-0.0791517	-0.376509	0.541024	0.0091106	5.59545975029443e-08	0.784251	0.192637	3.47001894380405e-07	0.385365	-0.0525226	0.0113144	-0.359264	-0.355212	0.619146	0.931347	0.0108781	0.0145003	5.93430736318259e-08	6.63276539068816e-08	0.888657	0.988233	0.18063	0.214575	3.74262500752886e-07	4.15666616622463e-07	0.384386	0.382527	-0.0321357	-0.364786	0.787008	0.0109661	6.43386911917087e-08	0.99979	0.203715	4.10245421064877e-07	0.383037	-0.184494	-0.370855	0.504625	0.00917981	5.41250199088088e-08	0.754707	0.183026	3.35655786653555e-07	0.385918	0.0111711	-0.356399	0.924755	0.0123521	6.62815412201284e-08	0.99987	0.192323	4.23282304059543e-07	0.382539	0.129472	-8.96939	-4.20092	-0.344323	-0.391114	-0.362363	0.632354	0.320574	0.858547	0.0166333	0.00690355	0.0114151	5.98464607499895e-08	4.20801046657601e-08	6.55824078365059e-08	0.950984	0.999765	0.944096	0.196187	0.196027	0.220318	3.78815169566255e-07	2.74469913406411e-07	3.98163868528258e-07	0.384245	0.390086	0.382717	0.0290118	-0.352801	0.895819	0.0163816	6.60289202706621e-08	0.999172	0.286146	4.1960834305174e-07	0.382603	-0.316526	-0.372369	0.197308	0.0080401	3.07239194312561e-08	0.657272	0.172101	2.02483961889995e-07	0.395247	0.0113144	-0.355212	0.931347	0.0145003	6.63276539068816e-08	0.988233	0.214575	4.15666616622463e-07	0.382527	-8.96939	-0.391114	0.320574	0.00690355	4.20801046657601e-08	0.999765	0.196027	2.74469913406411e-07	0.390086	-4.20092	-0.362363	0.858547	0.0114151	6.55824078365059e-08	0.944096	0.220318	3.98163868528258e-07	0.382717	-0.424411	-0.400557	0.0762738	0.00458624	1.53977028618183e-08	0.341631	0.139709	1.04353291772961e-07	0.406403	-0.00448652	-0.38794	0.000863242	0.00332976	2.53305386899233e-10	0.00224592	0.0974389	1.20490898029845e-09	0.463994
ENSG00000261596		novel transcript, sense intronic to METTL9	lncRNA	NA	-0.00106054	0.0302225	0.716663	0.847746	0.00141727	0.964151	0.963863	0.0033608	0.179905	-0.00012245	0.0246854	0.989949	0.875591	0.00149714	0.9999	0.973627	0.00367634	0.178564	0.285614	-0.0317449	0.862255	0.880375	0.00873056	0.952913	0.952413	0.0166726	0.151875	0.00648477	0.0617903	1.17639738992024e-05	0.657629	3.06254536952026e-07	4.9920709962636e-05	0.890353	8.59909837493097e-07	0.352858	-0.00838064	0.01409	0.358624	0.928178	0.00105257	0.933163	0.983802	0.00262366	0.187117	-0.256597	0.045545	0.547808	0.776298	0.00128775	0.999981	0.945005	0.00324174	0.182241	-0.00319803	-0.0104194	0.302495	0.947851	0.000959438	0.712764	0.996265	0.00227074	0.18934	-0.313428	0.0235126	0.0660009	0.878243	0.000358722	0.999744	0.972417	0.00102564	0.212335	-0.180239	0.0151013	0.35785	0.923	0.00105137	0.881124	0.983203	0.00262791	0.187144	0.307133	0.0712948	0.0552724	0.67268	0.000381674	0.706782	0.93302	0.00107399	0.213195	-0.0414587	0.0197991	0.760972	0.899894	0.00144061	0.999906	0.979175	0.00354587	0.179506	0.0984816	0.050047	0.498937	0.755661	0.00123712	0.988904	0.951674	0.00307373	0.183215	0.0555304	0.0394469	0.714725	0.807492	0.00141615	0.996984	0.970267	0.00344573	0.179925	0.13415	0.0520693	0.377753	0.743483	0.00108154	0.987465	0.953517	0.00272428	0.186463	0.37419	0.0745344	0.123311	0.636836	0.000550916	0.475111	0.921165	0.00143244	0.20244	0.102429	0.0521998	0.485262	0.744484	0.00146546	0.748877	0.944036	0.00340409	0.181064	0.08923	-0.0278087	0.0303281	0.0212037	0.456	0.851856	0.846277	0.895646	0.00142409	0.0017687	0.824429	0.97403	0.965278	0.976355	0.00341748	0.00415487	0.181771	0.176393	0.0863787	0.0462589	0.521401	0.771123	0.00151255	0.99979	0.955687	0.00370717	0.180281	0.346549	0.0522977	0.267851	0.739468	0.00107498	0.574387	0.945808	0.00258179	0.188658	0.0944517	0.0433893	0.480609	0.783493	0.00145908	0.99987	0.947732	0.00361746	0.181171	0.326797	-3.08285	15.658	0.0634001	0.0171365	0.0441102	0.285517	0.763999	0.557595	0.690588	0.915407	0.781316	0.00111498	0.00172859	0.0015555	0.881232	0.999765	0.792285	0.905951	0.985572	0.960105	0.00276269	0.00414104	0.00359358	0.187769	0.176965	0.179588	0.255579	0.0757178	0.307439	0.641691	0.00116224	0.999172	0.926159	0.00293215	0.186757	0.437661	0.0481019	0.114982	0.756384	0.000632479	0.620744	0.950262	0.00165986	0.201381	-0.0278087	0.0212037	0.851856	0.895646	0.0017687	0.97403	0.976355	0.00415487	0.176393	-3.08285	0.0171365	0.763999	0.915407	0.00172859	0.999765	0.985572	0.00414104	0.176965	15.658	0.0441102	0.557595	0.781316	0.0015555	0.792285	0.960105	0.00359358	0.179588	0.445044	0.0729139	0.101628	0.641836	0.000582112	0.377923	0.917356	0.0014969	0.203342	0.00684707	0.0688814	4.25943550087585e-06	0.617275	1.24991210699797e-07	1.94773219848841e-05	0.873113	3.69871587230833e-07	0.368288
ENSG00000174473	GALNTL6	polypeptide N-acetylgalactosaminyltransferase like 6 [Source:HGNC Symbol;Acc:HGNC:33844]	protein_coding	442117	-0.00128684	0.123608	0.715193	0.515762	0.64525	0.963726	0.844279	0.676224	-0.021771	-0.00354045	0.122881	0.762726	0.518702	0.650561	0.9999	0.856833	0.690238	-0.0223042	-0.744939	0.220124	0.711279	0.394368	0.420038	0.890486	0.693315	0.462128	0.00247942	-0.00400976	0.0935505	0.0317152	0.611638	0.202304	0.0556192	0.871622	0.218919	0.033545	0.00397823	0.121554	0.718639	0.521723	0.645673	0.978218	0.855945	0.680058	-0.0218134	-0.40225	0.149667	0.434604	0.439132	0.585302	0.999981	0.808566	0.632317	-0.0157302	-0.00504045	0.0616393	0.177092	0.747433	0.442426	0.593086	0.972603	0.487714	-0.000560413	0.063437	0.116821	0.760217	0.53706	0.650308	0.999744	0.86543	0.687091	-0.0222788	0.366569	0.13568	0.119445	0.468143	0.379141	0.83146	0.827927	0.425481	0.00690279	0.15345	0.234902	0.428269	0.255777	0.511506	0.913297	0.734899	0.558421	-0.00818829	0.0861638	0.126333	0.600163	0.506068	0.627369	0.999906	0.853885	0.670143	-0.0199752	0.139633	0.152893	0.426717	0.431104	0.582661	0.988904	0.839801	0.6234	-0.0154621	0.0226953	0.122749	0.901523	0.530559	0.660154	0.996987	0.900906	0.697181	-0.0232677	-0.211336	0.0731471	0.248762	0.702323	0.498228	0.987465	0.943646	0.544772	-0.00668927	-0.295746	0.0770577	0.314914	0.688335	0.536309	0.646058	0.935043	0.572052	-0.0107025	-0.0619587	0.11021	0.724402	0.566179	0.618458	0.881809	0.892952	0.646843	-0.0193009	0.0022288	0.130941	0.124616	0.158743	0.987599	0.461442	0.507363	0.411056	0.634103	0.566336	0.997765	0.878549	0.847587	0.788491	0.664575	0.601459	-0.0208929	-0.0139547	-0.0451831	0.115259	0.779354	0.545646	0.62423	0.99979	0.882435	0.663181	-0.0198886	-0.104197	0.117402	0.781341	0.535764	0.624412	0.909905	0.868924	0.651563	-0.0199071	-0.00104371	0.124404	0.994808	0.511843	0.634128	0.99987	0.848275	0.675214	-0.0208954	0.0677548	-1.81594	-12.8857	0.131813	0.117898	0.111691	0.853609	0.882461	0.68672	0.492369	0.541778	0.557463	0.629835	0.631374	0.613635	0.982543	0.999765	0.867616	0.819426	0.896118	0.895556	0.667058	0.671662	0.643805	-0.0204589	-0.0206153	-0.0188094	-0.261383	0.0762393	0.383187	0.695666	0.539698	0.999172	0.94214	0.585298	-0.0111774	0.157994	0.131659	0.63662	0.484458	0.606035	0.882481	0.84767	0.63967	-0.018034	0.130941	0.158743	0.461442	0.411056	0.566336	0.878549	0.788491	0.601459	-0.0139547	-1.81594	0.117898	0.882461	0.541778	0.631374	0.999765	0.896118	0.671662	-0.0206153	-12.8857	0.111691	0.68672	0.557463	0.613635	0.867616	0.895556	0.643805	-0.0188094	-0.0845935	0.116119	0.796356	0.542511	0.625729	0.915363	0.879042	0.651924	-0.0200411	-0.00352459	0.0937658	0.0630265	0.61355	0.285438	0.100608	0.871902	0.302307	0.0195438
ENSG00000235369	RPL36AP15	ribosomal protein L36a pseudogene 15 [Source:HGNC Symbol;Acc:HGNC:36648]	processed_pseudogene	NA	0.00248295	-0.108362	0.396433	0.491854	0.152696	0.904477	0.832949	0.194192	0.0442118	-0.0058812	-0.0845044	0.546202	0.592861	0.171009	0.9999	0.890619	0.2209	0.0399881	2.91182	-0.448375	0.0807535	0.0367495	0.105551	0.452279	0.237457	0.14111	0.0660137	0.0037134	-0.0735206	0.0163932	0.62895	0.0259169	0.0311287	0.880014	0.0320739	0.102226	-0.00573014	-0.101989	0.532359	0.517419	0.169622	0.957392	0.855499	0.21593	0.0402948	-0.241083	-0.0750904	0.573781	0.640948	0.17361	0.999981	0.899178	0.225139	0.0394183	0.00115545	-0.0822867	0.711337	0.609196	0.183681	0.916413	0.947233	0.227061	0.0372746	0.0969988	-0.0945959	0.574496	0.547308	0.173675	0.999744	0.868938	0.222368	0.0394042	-0.239607	-0.107345	0.222413	0.492574	0.118699	0.843903	0.842144	0.157453	0.0533056	-0.0841315	-0.151953	0.604114	0.379907	0.162042	0.955305	0.821302	0.209901	0.0425181	-0.00712671	-0.0956948	0.958465	0.545372	0.19153	0.999906	0.869227	0.243386	0.035668	-3.59858e-05	-0.0949013	0.999804	0.558055	0.191691	0.999963	0.893752	0.241059	0.0356355	-0.0688231	-0.113455	0.651702	0.485468	0.179875	0.996984	0.883992	0.2282	0.0380734	0.0883469	-0.0767154	0.563338	0.632072	0.17265	0.987465	0.926276	0.220499	0.0396278	0.428093	-0.0376148	0.0783612	0.81145	0.068393	0.418154	0.964374	0.0961476	0.0720486	0.0960657	-0.0700086	0.515729	0.664386	0.162694	0.768367	0.924141	0.201082	0.0423665	-0.00200455	-0.025696	-0.0923141	-0.0989785	0.986752	0.863916	0.559545	0.543565	0.185885	0.184202	0.997765	0.97739	0.872656	0.856335	0.229985	0.229012	0.037268	0.0376203	0.0851524	-0.0747274	0.530154	0.640852	0.16417	0.99979	0.916955	0.212288	0.0420252	0.438816	-0.0620896	0.162506	0.693667	0.0982864	0.461205	0.930122	0.129435	0.0605998	0.0719741	-0.0808969	0.593706	0.611558	0.169981	0.99987	0.893589	0.219802	0.0407048	-0.00713778	-4.27499	1.71685	-0.0930353	-0.107976	-0.0905563	0.981582	0.679153	0.949133	0.564813	0.506563	0.572472	0.18587	0.176187	0.185665	0.998841	0.999765	0.982325	0.857086	0.882206	0.899115	0.233601	0.225363	0.226619	0.0372711	0.0393341	0.0373139	0.179926	-0.0590039	0.476191	0.719555	0.158326	0.999172	0.947678	0.205524	0.0433916	0.419989	-0.0734247	0.133298	0.638727	0.0886225	0.627319	0.912282	0.121716	0.0641722	-0.025696	-0.0989785	0.863916	0.543565	0.184202	0.97739	0.856335	0.229012	0.0376203	-4.27499	-0.107976	0.679153	0.506563	0.176187	0.999765	0.882206	0.225363	0.0393341	1.71685	-0.0905563	0.949133	0.572472	0.185665	0.982325	0.899115	0.226619	0.0373139	0.538443	-0.0384907	0.0483062	0.805778	0.0496106	0.299928	0.960103	0.0718678	0.0833433	0.003299	-0.0734937	0.0358971	0.632125	0.0428704	0.0616488	0.879024	0.0512239	0.0869516
ENSG00000257599	OVCH1-AS1	OVCH1 antisense RNA 1 [Source:HGNC Symbol;Acc:HGNC:44484]	lncRNA	NA	-0.00116316	0.0882738	0.648312	0.520879	4.8553256344567e-17	0.953405	0.847255	1.07927249092421e-15	0.640105	0.00355242	0.0756893	0.67527	0.582275	4.93307436281143e-17	0.9999	0.886087	1.10720113476434e-15	0.639959	2.13329	-0.101054	0.15391	0.595817	1.9825805999726e-15	0.525211	0.821889	4.35122067120569e-14	0.656736	0.00288741	0.0985814	0.0324985	0.459979	5.75134130442323e-18	0.0568539	0.792901	1.09782024935624e-16	0.659094	-0.0112759	0.0679988	0.155567	0.615936	2.00669703653141e-17	0.890882	0.896746	4.68589658160185e-16	0.648101	-0.0963104	0.0898743	0.796246	0.521832	5.20227888607166e-17	0.999981	0.85221	1.16888352595688e-15	0.639472	-0.000591129	0.0755149	0.827698	0.589778	5.25152586700144e-17	0.955689	0.944201	1.15867706456874e-15	0.639386	0.0527042	0.0821246	0.72589	0.548442	5.06135846392467e-17	0.999744	0.869161	1.13111304189492e-15	0.639724	0.16904	0.0907495	0.323001	0.506007	3.33561182623349e-17	0.873944	0.848566	7.51090256023962e-16	0.643525	-0.189929	0.0610084	0.176891	0.682183	4.04729961420801e-17	0.82651	0.936291	9.1930257394336e-16	0.64623	0.103433	0.0936148	0.383617	0.494437	3.70980419199482e-17	0.999906	0.847521	8.44487812020178e-16	0.64256	-0.0920729	0.0580504	0.468842	0.679179	4.15970233983938e-17	0.988904	0.932619	9.29610815066575e-16	0.641517	-0.00773639	0.0798771	0.953498	0.572528	5.36548661570469e-17	0.997591	0.91334	1.19013128492912e-15	0.639189	0.0173124	0.0855256	0.896489	0.540295	5.33017518095823e-17	0.996469	0.895047	1.18229877201511e-15	0.639249	0.00242543	0.0822882	0.990937	0.556415	5.37406337718273e-17	0.997075	0.891961	1.17450380909311e-15	0.639174	0.000593703	0.0774365	0.996293	0.579466	4.36931127440889e-17	0.999093	0.896478	9.77504197584424e-16	0.645532	-0.0200781	-0.0426033	0.0768788	0.0661799	0.84723	0.741992	0.573415	0.637731	4.29085312209177e-17	4.14403950659176e-17	0.961411	0.951802	0.87823	0.896953	9.68280803234721e-16	9.36165971489123e-16	0.645697	0.646015	-0.0030485	0.0766708	0.979258	0.580355	4.36791486742456e-17	0.99979	0.89451	9.87813442735167e-16	0.645535	0.0762264	0.0825419	0.779963	0.549165	4.20591199959304e-17	0.909025	0.875361	9.50143377454211e-16	0.64588	-0.0712497	0.066038	0.540634	0.630877	3.6390654850965e-17	0.99987	0.902071	8.45026746461136e-16	0.647197	-0.531536	2.33021	-23.1739	0.020471	0.0858589	0.0541385	0.0437162	0.794053	0.317063	0.880236	0.540893	0.693955	5.97867601672127e-18	4.2262973046651e-17	2.67916214872591e-17	0.855786	0.999765	0.622283	0.965582	0.896004	0.937682	1.49870280968557e-16	9.70555648133136e-16	6.15940858192168e-16	0.663211	0.645836	0.649967	-0.16801	0.0462338	0.440854	0.744371	3.2686696457946e-17	0.999172	0.951957	7.57326733300696e-16	0.648171	0.066825	0.0802977	0.783488	0.557633	4.21114115417428e-17	0.932886	0.877909	9.5443358228486e-16	0.645868	-0.0426033	0.0661799	0.741992	0.637731	4.14403950659176e-17	0.951802	0.896953	9.36165971489123e-16	0.646015	2.33021	0.0858589	0.794053	0.540893	4.2262973046651e-17	0.999765	0.896004	9.70555648133136e-16	0.645836	-23.1739	0.0541385	0.317063	0.693955	2.67916214872591e-17	0.622283	0.937682	6.15940858192168e-16	0.649967	0.0314383	0.080439	0.895042	0.561712	4.3323670117816e-17	0.958974	0.886217	9.70282325588029e-16	0.645609	0.00308061	0.101946	0.0239553	0.443606	4.44625042489685e-18	0.0432951	0.782939	8.29048243939781e-17	0.661314
ENSG00000246777	DYNC1LI2-DT	DYNC1LI2 divergent transcript [Source:HGNC Symbol;Acc:HGNC:52990]	lncRNA	106699570	0.00133296	-0.0844685	0.684964	0.633345	0.127346	0.958983	0.89575	0.166304	0.050805	0.00824002	-0.091791	0.450099	0.603645	0.111276	0.9999	0.894993	0.153173	0.0555779	4.39882	-0.443815	0.0147298	0.0528985	0.00171645	0.355107	0.282207	0.00407908	0.199161	0.00673056	-0.0385015	6.15847409117395e-05	0.809606	0.000246784	0.000219031	0.947394	0.00042246	0.220803	0.00242065	-0.0742393	0.814033	0.674426	0.132006	0.989157	0.91976	0.173643	0.0495159	0.0226263	-0.0790957	0.962449	0.661593	0.134325	0.999981	0.906672	0.180832	0.0488885	0.0010528	-0.0657518	0.763446	0.715335	0.130487	0.935119	0.970802	0.168943	0.0499319	-0.0424617	-0.0773668	0.82648	0.66075	0.132321	0.999744	0.915037	0.176265	0.04943	0.142294	-0.0698415	0.519127	0.691884	0.117181	0.915285	0.924719	0.155688	0.0537604	0.364302	-0.0212988	0.0429044	0.910343	0.0323631	0.689254	0.989198	0.0524495	0.0966882	0.0429997	-0.0723935	0.779035	0.682671	0.130996	0.999906	0.925983	0.176248	0.049792	0.199343	-0.0254634	0.222053	0.887283	0.0813111	0.988904	0.980076	0.115628	0.066317	0.0818972	-0.0551478	0.631548	0.76182	0.124627	0.996984	0.962101	0.166859	0.0515756	0.251938	-0.0254033	0.138976	0.886076	0.0636772	0.987465	0.981927	0.0936236	0.0743799	0.290707	-0.0383417	0.288877	0.830208	0.0922315	0.625429	0.968896	0.124543	0.0620601	0.339021	0.00600828	0.0375341	0.972715	0.0249509	0.301881	0.993396	0.0399822	0.104548	0.196957	-0.159013	-0.0684406	-0.114061	0.141191	0.340742	0.69427	0.528396	0.0552672	0.0859793	0.689724	0.84128	0.926138	0.848162	0.0812356	0.119299	0.0798745	0.0652077	0.246145	-0.0218452	0.10158	0.901307	0.0458898	0.99979	0.981246	0.0713654	0.0858227	0.401239	-0.044963	0.253592	0.799077	0.0749524	0.561988	0.957536	0.102745	0.0698495	0.078325	-0.0601819	0.603051	0.734946	0.106827	0.99987	0.936621	0.147871	0.0576851	-0.17977	-1.45294	20.084	-0.0917807	-0.0778984	-0.0524887	0.602166	0.899839	0.503213	0.610238	0.667803	0.768692	0.106779	0.116341	0.1006	0.947681	0.999765	0.756944	0.876281	0.931534	0.956731	0.145225	0.158314	0.133752	0.0577007	0.0546628	0.0597893	0.529828	0.0254038	0.0577513	0.887676	0.0327301	0.999172	0.983087	0.0532391	0.0963432	0.656584	-0.0430961	0.0342595	0.802243	0.0235259	0.607038	0.96075	0.0390865	0.1063	-0.159013	-0.114061	0.340742	0.528396	0.0859793	0.84128	0.848162	0.119299	0.0652077	-1.45294	-0.0778984	0.899839	0.667803	0.116341	0.999765	0.931534	0.158314	0.0546628	20.084	-0.0524887	0.503213	0.768692	0.1006	0.756944	0.956731	0.133752	0.0597893	0.5422	-0.0184042	0.0755547	0.916504	0.0385455	0.340627	0.984635	0.0579186	0.0912963	0.00768013	-0.0274215	4.53474525794876e-06	0.859584	2.8023543722806e-05	2.06184243524655e-05	0.96369	5.56618473218809e-05	0.267454
ENSG00000143858	SYT2	synaptotagmin 2 [Source:HGNC Symbol;Acc:HGNC:11510]	protein_coding	127833	-4.52324e-05	-0.166949	0.987168	0.272404	1.04869116598438e-07	0.998554	0.686653	6.23045928026015e-07	0.371258	0.00343766	-0.173266	0.713035	0.254824	9.85149530162979e-08	0.9999	0.690258	6.03563637354857e-07	0.372312	0.346887	-0.143403	0.835561	0.5037	3.27727364839171e-06	0.942145	0.767054	1.60591039869143e-05	0.347749	-0.00112149	-0.173649	0.45673	0.250535	8.11468807340918e-08	0.539591	0.634443	2.52821503527031e-07	0.375568	0.00369646	-0.162616	0.674479	0.283239	9.66558029856043e-08	0.973649	0.712499	5.80716325994365e-07	0.372633	0.42559	-0.202151	0.299018	0.190154	6.36189052530201e-08	0.999981	0.603281	4.04416420010491e-07	0.379624	0.00456527	-0.11739	0.124499	0.440855	3.5072787480957e-08	0.527776	0.907002	2.20794074532161e-07	0.389419	0.169627	-0.166677	0.304516	0.267649	6.43391719331866e-08	0.999744	0.696651	4.03569735074429e-07	0.379437	0.0277671	-0.165751	0.883239	0.274353	1.03839674256886e-07	0.983077	0.704367	6.24209830802846e-07	0.371425	-0.169465	-0.169385	0.274628	0.304929	7.39878058244266e-08	0.868425	0.77227	4.5719937273033e-07	0.380696	-0.123968	-0.181159	0.343188	0.231248	6.91632215194643e-08	0.999906	0.667273	4.33436743052402e-07	0.378235	-0.285536	-0.241354	0.0392192	0.11293	1.45154931914854e-08	0.988904	0.548337	1.01515748350268e-07	0.403598	-0.104976	-0.195509	0.472073	0.210418	8.25419339231609e-08	0.996984	0.71049	5.07196537863345e-07	0.375282	-0.0341602	-0.174223	0.815804	0.258916	1.0227984144455e-07	0.994321	0.737037	6.19334802414233e-07	0.37168	-0.481001	-0.231551	0.0383318	0.125355	1.42540735081678e-08	0.358925	0.559249	9.6195346549121e-08	0.403886	-0.238385	-0.226312	0.0889106	0.138463	2.60279321442247e-08	0.378917	0.570693	1.70616621358771e-07	0.397948	-0.14196	0.0634865	-0.174035	-0.154496	0.216216	0.657451	0.246519	0.321447	4.91330845424196e-08	9.12036180539396e-08	0.707595	0.92946	0.66958	0.727908	3.13866428305061e-07	5.56149612318367e-07	0.387524	0.377171	0.0345328	-0.16395	0.790093	0.286432	9.66768133094165e-08	0.99979	0.73155	5.97403557385126e-07	0.376185	-0.315927	-0.192796	0.293879	0.204986	5.99306027128579e-08	0.599109	0.64357	3.67930398360496e-07	0.384222	-0.303843	-0.219087	0.0164958	0.13866	6.84788416943049e-09	0.99987	0.538288	5.17721940512975e-08	0.419185	-0.710242	-6.22358	-7.69256	-0.246999	-0.193928	-0.178753	0.0142905	0.528247	0.764747	0.0991874	0.212778	0.244861	6.08255948985278e-09	8.30851477387627e-08	9.58430695616446e-08	0.855786	0.999765	0.905115	0.4454	0.696592	0.709058	4.54303542748196e-08	5.14944767307923e-07	5.66347885628963e-07	0.421028	0.378745	0.376332	-0.49512	-0.262613	0.0378459	0.0894538	1.34239294937334e-08	0.999172	0.526649	9.6177092646907e-08	0.40859	-0.435202	-0.190596	0.103058	0.202973	2.90604040072557e-08	0.609975	0.640707	1.92251435858494e-07	0.396155	0.0634865	-0.154496	0.657451	0.321447	9.12036180539396e-08	0.92946	0.727908	5.56149612318367e-07	0.377171	-6.22358	-0.193928	0.528247	0.212778	8.30851477387627e-08	0.999765	0.696592	5.14944767307923e-07	0.378745	-7.69256	-0.178753	0.764747	0.244861	9.58430695616446e-08	0.905115	0.709058	5.66347885628963e-07	0.376332	-0.496469	-0.220654	0.0569085	0.143438	1.85030006181094e-08	0.314093	0.573036	1.23706115315033e-07	0.40346	-0.00166597	-0.178	0.273681	0.237324	6.01824307039234e-08	0.351559	0.620323	1.87476516428482e-07	0.380545
ENSG00000234936		novel transcript	lncRNA	NA	-0.00738109	-0.0199068	0.00156868	0.870305	4.96193205783113e-07	0.157032	0.969667	2.58741750363996e-06	0.344359	-0.018745	-0.0268408	0.0171587	0.830452	3.54527413019377e-06	0.9999	0.962743	1.61423020178808e-05	0.308252	-2.8333	0.135868	0.0437581	0.444787	0.000251558	0.406153	0.730694	0.000761962	0.249488	-0.0034236	-0.0796523	0.00672214	0.519534	1.6653247118565e-06	0.0141588	0.825894	4.11896647109918e-06	0.322416	-0.00535086	-0.0665757	0.477094	0.606075	3.59349750823683e-05	0.95372	0.892174	0.000126981	0.262328	0.125101	-0.0702241	0.722158	0.595487	4.2489372963877e-05	0.999981	0.879735	0.000152525	0.258847	0.00122778	-0.0465545	0.631619	0.724162	4.05918516659355e-05	0.887233	0.970802	0.000134205	0.259798	-0.0263702	-0.0600293	0.852533	0.642004	4.4248228576044e-05	0.999744	0.909426	0.000156916	0.258	0.298966	-0.0444102	0.061874	0.725777	9.52246196727174e-06	0.804719	0.933052	3.88402947835828e-05	0.289144	0.146354	-0.0712204	0.269186	0.612509	2.41903100981343e-05	0.867815	0.914659	9.08490238089861e-05	0.273262	-0.0808906	-0.0690607	0.47048	0.593484	3.56917821583223e-05	0.999906	0.891221	0.000129712	0.262469	-0.0403073	-0.0704175	0.7371	0.595946	4.27479795193441e-05	0.990296	0.907263	0.00015057	0.25872	0.139941	-0.0222038	0.261667	0.866795	2.5721540805474e-05	0.996984	0.981894	9.56501122428404e-05	0.269209	0.014359	-0.0569946	0.908942	0.665162	4.46695472473709e-05	0.997193	0.93402	0.000157205	0.257802	0.125756	-0.0431231	0.531946	0.743099	3.78071102418642e-05	0.791493	0.94728	0.000129803	0.261275	-0.0122637	-0.0728854	0.915486	0.564129	1.76656749297771e-05	0.968524	0.891686	6.60352196530618e-05	0.279687	-0.0856942	0.123102	-0.071836	-0.0379152	0.362068	0.291362	0.558838	0.76395	1.22498214196525e-05	1.07935207339731e-05	0.778004	0.828266	0.872333	0.939364	4.89287357376252e-05	4.38995706298113e-05	0.287073	0.289603	-0.0381066	-0.0778948	0.71923	0.534333	1.67600637912884e-05	0.99979	0.877909	6.61688590591169e-05	0.280755	-0.117379	-0.0781169	0.634159	0.53044	1.60483173668913e-05	0.833374	0.865938	6.02492405513426e-05	0.281634	-0.0910826	-0.0844387	0.386567	0.496238	1.27019619664824e-05	0.99987	0.84152	5.19106306569695e-05	0.286347	-0.0156245	10.1441	-6.21128	-0.0717138	-0.0327787	-0.0762509	0.948397	0.206736	0.767491	0.569795	0.794205	0.542614	1.77214868533828e-05	8.69949383533649e-06	1.70756967728772e-05	0.994382	0.999765	0.906508	0.85927	0.962467	0.889411	6.84450075128052e-05	3.62365703179201e-05	6.38527942229479e-05	0.279623	0.293887	0.280377	0.0666208	-0.0577252	0.735802	0.653682	1.68754799768578e-05	0.999172	0.929136	6.62349059419926e-05	0.280616	0.0778225	-0.0665509	0.723433	0.590851	1.67900324185914e-05	0.912183	0.892091	6.4381388592188e-05	0.280719	0.123102	-0.0379152	0.291362	0.76395	1.07935207339731e-05	0.828266	0.939364	4.38995706298113e-05	0.289603	10.1441	-0.0327787	0.206736	0.794205	8.69949383533649e-06	0.999765	0.962467	3.62365703179201e-05	0.293887	-6.21128	-0.0762509	0.767491	0.542614	1.70756967728772e-05	0.906508	0.889411	6.38527942229479e-05	0.280377	-0.0426237	-0.0743007	0.843215	0.553365	1.7447556864557e-05	0.937726	0.881773	6.47545251737376e-05	0.279939	-0.00289021	-0.0786956	0.0247733	0.530653	4.73472988874085e-06	0.0446186	0.830353	1.06833087588268e-05	0.302727
ENSG00000200550	RNU6-137P	RNA, U6 small nuclear 137, pseudogene [Source:HGNC Symbol;Acc:HGNC:47100]	snRNA	NA	0.000755676	-0.19697	0.744931	0.118206	0.225392	0.967566	0.502475	0.272108	0.0292767	-0.00261274	-0.188255	0.735123	0.135438	0.224807	0.9999	0.546517	0.278661	0.0293807	-0.624948	-0.112371	0.654665	0.53053	0.415228	0.865289	0.783573	0.457369	0.00312555	0.00116494	-0.186166	0.348929	0.136256	0.177703	0.432312	0.49517	0.193454	0.0385354	-0.0121144	-0.207873	0.0929932	0.0931371	0.0938138	0.86734	0.468401	0.129711	0.0614798	0.115206	-0.202333	0.73441	0.115489	0.224763	0.999981	0.502419	0.280395	0.0293884	0.00195679	-0.171523	0.427949	0.179122	0.19208	0.794464	0.755944	0.235985	0.0355573	-0.00368863	-0.192881	0.978509	0.124269	0.232627	0.999744	0.524452	0.28506	0.0280084	-0.1209	-0.199154	0.438108	0.112095	0.193704	0.898387	0.506094	0.23958	0.035232	-0.0379929	-0.190945	0.76809	0.166429	0.241104	0.974715	0.644227	0.294684	0.0268895	-0.113352	-0.205639	0.293844	0.100907	0.16552	0.999906	0.497269	0.215359	0.0412139	-0.0725405	-0.21171	0.530981	0.100545	0.206578	0.988904	0.52436	0.256867	0.0327274	0.0117168	-0.18971	0.922729	0.143274	0.232023	0.997591	0.632899	0.284137	0.0281132	0.0671545	-0.179054	0.579083	0.160453	0.212005	0.987465	0.636367	0.262761	0.031708	0.121023	-0.176678	0.533133	0.166512	0.206838	0.791916	0.620034	0.249795	0.0326782	-0.0148173	-0.197248	0.899556	0.126803	0.234815	0.961685	0.554303	0.275615	0.027973	0.0222017	-0.03641	-0.19335	-0.203317	0.816627	0.759429	0.125619	0.117949	0.232168	0.229396	0.950811	0.954989	0.519093	0.512434	0.278199	0.276172	0.0284356	0.0289244	0.059262	-0.181604	0.581877	0.155491	0.215315	0.99979	0.593933	0.266625	0.0314791	0.0496496	-0.190399	0.843018	0.134983	0.233183	0.939302	0.550513	0.274241	0.0282577	0.0244043	-0.189957	0.819742	0.135717	0.232296	0.99987	0.533988	0.286545	0.028413	0.178173	4.81974	27.5358	-0.174765	-0.176109	-0.166295	0.466779	0.55638	0.194716	0.173385	0.173459	0.18861	0.200892	0.212525	0.139379	0.915483	0.999765	0.512882	0.556464	0.648123	0.653966	0.249851	0.26445	0.177138	0.034233	0.0320004	0.0481259	0.169924	-0.162395	0.395982	0.214241	0.189356	0.999172	0.697922	0.239513	0.0365493	-0.143664	-0.200261	0.51979	0.113131	0.208134	0.825995	0.516981	0.25345	0.0328316	-0.03641	-0.203317	0.759429	0.117949	0.229396	0.954989	0.512434	0.276172	0.0289244	4.81974	-0.176109	0.55638	0.173459	0.212525	0.999765	0.648123	0.26445	0.0320004	27.5358	-0.166295	0.194716	0.18861	0.139379	0.512882	0.653966	0.177138	0.0481259	0.0296618	-0.190851	0.89223	0.136285	0.234644	0.95798	0.562335	0.275415	0.0280027	0.000930518	-0.186834	0.46019	0.135859	0.19708	0.542538	0.49504	0.213564	0.034563
ENSG00000254554	ADM-DT	ADM divergent transcript [Source:HGNC Symbol;Acc:HGNC:55516]	lncRNA	NA	0.00311361	0.259883	0.353942	0.152544	0.0224	0.891253	0.553631	0.0372456	0.106522	0.00629741	0.265652	0.573477	0.145436	0.0274832	0.9999	0.563064	0.046199	0.100482	3.09605	-0.0561999	0.11119	0.819904	0.0272949	0.487804	0.928831	0.0443739	0.115234	0.0055901	0.308946	0.00141814	0.071621	0.000510297	0.00355065	0.37869	0.000829731	0.204221	0.0127642	0.292582	0.223973	0.105672	0.017686	0.910523	0.492879	0.0307775	0.113371	0.0161062	0.275451	0.973905	0.139235	0.0309258	0.999981	0.539316	0.0513439	0.0969462	-0.000542188	0.270859	0.879778	0.145188	0.0306756	0.970416	0.716061	0.0478726	0.0971908	0.0510686	0.27693	0.796903	0.127661	0.0301839	0.999744	0.530798	0.0497509	0.0976769	-0.182814	0.267273	0.418488	0.140691	0.0242041	0.893276	0.551171	0.0403227	0.104247	0.00498258	0.225086	0.978651	0.258174	0.0380262	0.996847	0.736668	0.0602523	0.091718	-0.138314	0.261194	0.377328	0.150583	0.0230883	0.999906	0.57582	0.0397727	0.105635	-0.208325	0.222668	0.212839	0.228239	0.0171954	0.988904	0.690304	0.0304535	0.114178	-0.301542	0.195442	0.0821427	0.287627	0.00970559	0.996984	0.779012	0.0185533	0.130206	-0.204108	0.234781	0.2432	0.200764	0.0184956	0.987465	0.683903	0.0324414	0.112084	-0.429729	0.219278	0.124509	0.22975	0.0125803	0.475886	0.693514	0.0223504	0.12302	-0.0657202	0.263175	0.699139	0.158994	0.030185	0.869229	0.600806	0.0470434	0.098812	-0.138723	-0.0517986	0.275504	0.264888	0.315954	0.763701	0.129711	0.159253	0.021867	0.0308563	0.75915	0.95601	0.526077	0.57468	0.0368005	0.0496452	0.108466	0.0981431	-0.191913	0.238865	0.216744	0.193435	0.0179291	0.99979	0.637676	0.0319023	0.11428	-0.409907	0.250212	0.257367	0.171412	0.019676	0.564857	0.601925	0.0325939	0.111569	-0.18915	0.248512	0.220828	0.173585	0.0181145	0.99987	0.584403	0.0323733	0.113981	-0.617261	-0.741042	4.51665	0.212413	0.275684	0.28292	0.0794892	0.950291	0.883911	0.245201	0.142693	0.12737	0.00981581	0.0318658	0.0316598	0.855786	0.999765	0.954029	0.635562	0.609876	0.568315	0.0185544	0.0520367	0.0493198	0.131375	0.0971614	0.0973594	-0.213	0.239023	0.463074	0.207737	0.0260906	0.999172	0.692101	0.0439156	0.103212	-0.214779	0.268768	0.506635	0.14181	0.0270637	0.819275	0.561064	0.0439878	0.102112	-0.0517986	0.264888	0.763701	0.159253	0.0308563	0.95601	0.57468	0.0496452	0.0981431	-0.741042	0.275684	0.950291	0.142693	0.0318658	0.999765	0.609876	0.0520367	0.0971614	4.51665	0.28292	0.883911	0.12737	0.0316598	0.954029	0.568315	0.0493198	0.0973594	-0.369994	0.24145	0.241542	0.188939	0.0190202	0.535771	0.633242	0.0316208	0.11256	0.00541872	0.311922	0.00230312	0.0706374	0.000744833	0.00538655	0.375218	0.0011785	0.195363
ENSG00000265678		novel transcript, antisense CCDC57	lncRNA	NA	-0.0024697	0.0316427	0.359674	0.827166	1.50451815182272e-18	0.89364	0.958776	3.94244391269817e-17	0.670495	0.00861715	0.00302481	0.336298	0.983351	1.44280796985919e-18	0.9999	0.996808	3.8734274349536e-17	0.670845	0.000419005	0.00601829	0.99978	0.975367	7.94369521061886e-17	0.999792	0.988287	2.10543340830746e-15	0.687743	-0.00258005	0.00339601	0.0724748	0.980958	4.66780361322609e-19	0.11434	0.997321	1.03981072780281e-17	0.680122	-0.00540201	0.0115545	0.522791	0.936458	1.85797321728606e-18	0.957392	0.985884	4.79615269960964e-17	0.668728	-0.235133	0.0375576	0.551433	0.799959	1.90743571496158e-18	0.999981	0.951845	5.06200350580239e-17	0.668507	-0.00389225	-0.0242173	0.173689	0.868792	9.1625949811928e-19	0.588666	0.98769	2.49851836407205e-17	0.67461	-0.230802	0.0175403	0.144738	0.902395	8.00278596614109e-19	0.999744	0.979576	2.19375447709528e-17	0.675724	0.0756316	0.0221757	0.677133	0.878518	2.08469490631796e-18	0.950552	0.97203	5.42177027760645e-17	0.667759	0.21173	0.0860094	0.155	0.585432	1.4731463436704e-18	0.809639	0.904577	3.96510773950924e-17	0.675109	0.0530901	0.024225	0.673473	0.867738	2.08041491259348e-18	0.999906	0.970835	5.43782822505276e-17	0.667776	0.147057	0.0564387	0.27377	0.703056	1.26196109687723e-18	0.988904	0.939485	3.37485380226575e-17	0.67196	0.127393	0.0526055	0.363462	0.724201	1.51423376752076e-18	0.996984	0.954631	3.99811519886255e-17	0.670441	0.19265	0.0578808	0.169262	0.692061	8.9905963934915e-19	0.987465	0.941298	2.43565558024719e-17	0.674767	0.214096	0.04689	0.342532	0.750181	1.45956384078531e-18	0.666627	0.949466	3.80071154835784e-17	0.670748	0.0890234	0.0415039	0.513043	0.779908	3.95814769290911e-18	0.766947	0.955133	9.97012359548026e-17	0.66676	0.0784588	0.0383094	0.0225138	0.0308707	0.479635	0.781366	0.876673	0.836776	3.82131442080308e-18	4.70004549643224e-18	0.835041	0.960619	0.971929	0.960731	9.725178735692e-17	1.18532298907599e-16	0.667061	0.665286	0.132468	0.048166	0.287764	0.742777	2.80620460893482e-18	0.99979	0.948035	7.36265991090768e-17	0.66969	0.395878	0.0481016	0.171296	0.74044	1.9513243122557e-18	0.471826	0.945808	5.11325612604435e-17	0.672757	0.130433	0.0414871	0.292507	0.776049	2.83661743842475e-18	0.99987	0.946202	7.4707167625146e-17	0.669599	0.372348	-8.96924	-26.3925	0.0606811	-0.0120762	-0.00550455	0.188509	0.344876	0.285134	0.680004	0.935322	0.970035	2.09228518450992e-18	3.15294657816321e-18	2.78920586040911e-18	0.862626	0.999765	0.595454	0.902315	0.988485	0.994159	5.58103660883505e-17	8.21028867400048e-17	7.13803408753652e-17	0.672171	0.668701	0.669742	0.193318	0.0566167	0.405534	0.707975	3.47807695941786e-18	0.999172	0.944966	9.0118143483995e-17	0.667865	0.191894	0.0294839	0.458739	0.839398	3.73019663254925e-18	0.796357	0.967836	9.5344559136142e-17	0.667267	0.0383094	0.0308707	0.781366	0.836776	4.70004549643224e-18	0.960619	0.960731	1.18532298907599e-16	0.665286	-8.96924	-0.0120762	0.344876	0.935322	3.15294657816321e-18	0.999765	0.988485	8.21028867400048e-17	0.668701	-26.3925	-0.00550455	0.285134	0.970035	2.78920586040911e-18	0.595454	0.994159	7.13803408753652e-17	0.669742	0.31766	0.0526014	0.209115	0.719188	2.25373151335632e-18	0.502727	0.939836	5.84677529512364e-17	0.671544	-0.00264976	0.00105755	0.0682594	0.994069	4.44799096378167e-19	0.107795	0.998252	9.65014598461328e-18	0.680512
ENSG00000206913			snoRNA	124902824	-0.00166758	-0.00713555	0.458209	0.952946	6.56021979745095e-24	0.916607	0.991137	3.09505517246632e-22	0.75865	-0.00543227	-0.00658743	0.467386	0.9566	6.63235906836732e-24	0.9999	0.992818	3.12201047005544e-22	0.758583	0.00829527	-0.0430795	0.994791	0.791392	1.74093147279349e-21	0.998198	0.91541	7.97837449844525e-20	0.771775	0.00130233	-0.00868696	0.279497	0.942314	4.82963886162506e-24	0.359741	0.987051	1.91766156784296e-22	0.760499	-0.000496833	-0.0167974	0.943822	0.889629	8.59048249858964e-24	0.995559	0.974491	4.04374612818227e-22	0.757009	-0.136174	-0.00499732	0.678984	0.967745	7.91236761326583e-24	0.999981	0.993741	3.75855526396367e-22	0.757511	0.0026306	0.0125161	0.270639	0.918685	4.72574697967364e-24	0.684115	0.994751	2.25513512979564e-22	0.76063	-0.207865	-0.0168165	0.114453	0.887505	2.51124285260047e-24	0.999744	0.974787	1.25297167365001e-22	0.7644	-0.27883	-0.0306742	0.0626533	0.795625	1.55083920233908e-24	0.807356	0.952818	7.86994157167484e-23	0.767234	0.0626279	-0.00881868	0.615862	0.947061	1.77030731093322e-23	0.958184	0.991572	8.14889688302579e-22	0.756744	0.0539632	-0.0101034	0.607035	0.933511	7.55584872151024e-24	0.999906	0.987837	3.58102479498273e-22	0.757791	0.131763	0.0180397	0.238855	0.88353	4.33641453383483e-24	0.988904	0.979757	2.10311050794796e-22	0.761146	0.0804346	0.00551286	0.491415	0.964658	6.81428323936886e-24	0.996984	0.996624	3.25178846509882e-22	0.758419	0.0615197	-0.003525	0.600068	0.97712	7.5171770619481e-24	0.987465	0.996531	3.53052789956867e-22	0.757823	0.107251	-0.00183232	0.568829	0.988122	7.33450021187391e-24	0.809745	0.997584	3.42156079390692e-22	0.757972	0.144122	0.0167153	0.203094	0.891978	8.56054866453783e-24	0.515895	0.982352	4.10393491968604e-22	0.761199	0.0513464	-0.00927027	-0.0156112	-0.0191048	0.579839	0.935917	0.897593	0.878703	1.63894864917464e-23	1.90099630782816e-23	0.874211	0.988762	0.977819	0.971346	7.64573219612724e-22	8.86819039925398e-22	0.757221	0.756303	0.0346939	-0.00953707	0.739649	0.938355	1.8057578312488e-23	0.99979	0.988627	8.46184626958615e-22	0.756621	0.36658	0.00852862	0.128762	0.943757	6.0932902456477e-24	0.42256	0.98839	2.90772928557216e-22	0.763254	0.0571231	-0.00765723	0.581888	0.95011	1.64162742526488e-23	0.99987	0.98914	7.72753398417673e-22	0.75721	0.101151	4.22098	19.6627	-0.00587103	-0.00117958	0.00296576	0.670334	0.595231	0.340673	0.962236	0.992456	0.980694	1.74366915624535e-23	1.65871306452402e-23	1.21739231887955e-23	0.958434	0.999765	0.64069	0.989429	0.99888	0.996499	8.17089650109025e-22	7.70338929028722e-22	5.67916246336499e-22	0.756838	0.757147	0.75905	-0.0288809	-0.0220254	0.881959	0.862008	1.88640804235905e-23	0.999172	0.976796	8.80013581374942e-22	0.75635	0.110517	-0.0117258	0.609695	0.923243	1.67654486439687e-23	0.86983	0.98569	7.81774605124891e-22	0.75708	-0.00927027	-0.0191048	0.935917	0.878703	1.90099630782816e-23	0.988762	0.971346	8.86819039925398e-22	0.756303	4.22098	-0.00117958	0.595231	0.992456	1.65871306452402e-23	0.999765	0.99888	7.70338929028722e-22	0.757147	19.6627	0.00296576	0.340673	0.980694	1.21739231887955e-23	0.64069	0.996499	5.67916246336499e-22	0.75905	0.183927	0.00168584	0.385081	0.989043	1.31337290669552e-23	0.659996	0.997433	6.08501212079057e-22	0.758585	0.00120384	-0.00837363	0.323548	0.944486	5.31856696773481e-24	0.404551	0.986493	2.07224914476948e-22	0.759918
ENSG00000233585	ACAA2P1	ACAA2 pseudogene 1 [Source:HGNC Symbol;Acc:HGNC:55880]	transcribed_processed_pseudogene	NA	-0.000458506	-0.0193418	0.846058	0.879184	0.63592	0.984457	0.972514	0.667825	-0.0208341	0.00529773	-0.0311862	0.499307	0.806082	0.583411	0.9999	0.956701	0.628772	-0.0155383	-1.99619	0.0646982	0.13236	0.701322	0.542793	0.505762	0.874436	0.57802	-0.0129449	-0.000967002	-0.0273944	0.444742	0.828405	0.567624	0.527886	0.953482	0.580771	-0.0139298	0.00427797	-0.016531	0.562526	0.896186	0.598497	0.961417	0.975975	0.636524	-0.0170666	-0.0136763	-0.0207058	0.968406	0.873225	0.640483	0.999981	0.971938	0.683414	-0.0212924	-0.00103972	-0.0331718	0.679038	0.797748	0.619087	0.905343	0.978822	0.655708	-0.0191424	-0.0862811	-0.0220925	0.534846	0.861174	0.592276	0.999744	0.968869	0.633763	-0.0164373	0.187625	-0.0120774	0.235313	0.923509	0.4697	0.848837	0.983203	0.511546	-0.00359894	0.118545	-0.0849231	0.354447	0.532696	0.408923	0.891106	0.8856	0.461216	0.00336105	0.0171923	-0.0198925	0.875948	0.875743	0.637602	0.999906	0.972549	0.679574	-0.0210031	0.231057	0.0381813	0.0471606	0.763964	0.23578	0.988904	0.953528	0.287172	0.027465	0.160169	0.0213719	0.189731	0.868917	0.435083	0.996984	0.982341	0.485848	0.000273811	0.107046	0.000194609	0.383688	0.998792	0.546221	0.987465	0.999394	0.590259	-0.0117301	0.119331	-0.00586312	0.545509	0.963765	0.59474	0.79878	0.993275	0.627048	-0.0166867	0.0934098	0.000530836	0.432967	0.996739	0.567408	0.714209	0.998882	0.598413	-0.0140657	0.0578652	0.0743084	-0.0199067	-0.00172362	0.55184	0.53838	0.875613	0.9895	0.599812	0.596746	0.861188	0.89854	0.971781	0.997197	0.632973	0.629769	-0.017398	-0.0170843	0.0523054	-0.0103402	0.632714	0.936226	0.615574	0.99979	0.987801	0.65539	-0.019007	0.211465	-0.00657225	0.405799	0.959074	0.55804	0.687436	0.990945	0.589668	-0.0130939	-0.0374668	-0.0270387	0.730715	0.833353	0.629425	0.99987	0.960767	0.670721	-0.0204172	-0.0883808	8.66183	23.8562	-0.0305662	0.0107021	0.002725	0.722888	0.297323	0.26985	0.814264	0.934475	0.983052	0.628506	0.510419	0.49499	0.962313	0.999765	0.582478	0.949219	0.988193	0.996802	0.665853	0.559318	0.531741	-0.0203236	-0.00807184	-0.00640781	0.175277	0.0112913	0.38911	0.931976	0.551844	0.999172	0.991243	0.596686	-0.0124487	0.0669356	-0.0181134	0.768248	0.88727	0.633418	0.927286	0.977255	0.664795	-0.0208232	0.0743084	-0.00172362	0.53838	0.9895	0.596746	0.89854	0.997197	0.629769	-0.0170843	8.66183	0.0107021	0.297323	0.934475	0.510419	0.999765	0.988193	0.559318	-0.00807184	23.8562	0.002725	0.26985	0.983052	0.49499	0.582478	0.996802	0.531741	-0.00640781	0.155899	-0.00554553	0.483037	0.965699	0.58261	0.737187	0.992528	0.612149	-0.0156339	-0.000922171	-0.0278106	0.47154	0.825995	0.57573	0.554067	0.950908	0.588486	-0.014757
ENSG00000233668		ribosomal protein S8 (RPS8) pseudogene	processed_pseudogene	NA	-0.000287889	0.117725	0.902414	0.353367	5.26360161176409e-18	0.989469	0.75303	1.30529791578503e-16	0.65986	-0.00105179	0.118021	0.892823	0.352572	5.25557245618853e-18	0.9999	0.767388	1.31269436402711e-16	0.659874	-0.106364	0.120924	0.937981	0.490729	1.36381774157094e-15	0.98103	0.759342	3.08095460707112e-14	0.660501	0.00476418	0.143583	7.28756836601298e-05	0.211457	2.33648746294286e-21	0.000253936	0.595887	6.8565526310281e-20	0.720192	-0.00708097	0.107394	0.334066	0.393138	3.35815612994413e-18	0.930287	0.790036	8.39781207206941e-17	0.663717	-0.328417	0.143139	0.337337	0.266265	3.37884655053864e-18	0.999981	0.685448	8.57320504030573e-17	0.663665	-0.00428106	0.06946	0.0838493	0.583085	1.22675802916937e-18	0.448315	0.941436	3.28493276124812e-17	0.672195	-0.193185	0.115574	0.160121	0.353939	2.01782664910892e-18	0.999744	0.76653	5.24786265767002e-17	0.668034	-0.370986	0.0968818	0.0167556	0.427056	3.21098421154451e-19	0.749893	0.80695	9.16429869758505e-18	0.683137	-0.0267803	0.118875	0.837076	0.392349	1.10610825624743e-17	0.982949	0.829376	2.68851499760327e-16	0.657843	0.139477	0.131875	0.200435	0.293851	2.37636552294756e-18	0.999906	0.731062	6.18033263380588e-17	0.666654	0.222567	0.173969	0.0546417	0.171762	8.68589169821207e-19	0.988904	0.634756	2.3592514709269e-17	0.675051	0.154349	0.157795	0.203817	0.222721	2.40493163238784e-18	0.996984	0.722809	6.20806545204235e-17	0.666553	0.263424	0.170361	0.0290221	0.174115	5.13127004884607e-19	0.987465	0.652575	1.4407719923926e-17	0.679354	0.258381	0.150734	0.186081	0.238059	2.25262530104302e-18	0.538449	0.700898	5.72959926815416e-17	0.667106	0.306408	0.191326	0.00775029	0.122402	2.96294406117619e-19	0.252675	0.54572	8.52655797189928e-18	0.688198	0.232718	-0.152203	0.125183	0.0805915	0.0134446	0.199273	0.302039	0.529671	4.79446310652387e-19	4.27198675192711e-18	0.651655	0.802206	0.722325	0.848501	1.37024174992219e-17	1.08393849220238e-16	0.684329	0.666106	0.276879	0.177363	0.00878451	0.149221	3.30758040182292e-19	0.99979	0.586342	9.7199883955265e-18	0.687318	0.517133	0.155884	0.0369568	0.208641	1.13517593485406e-18	0.298495	0.647329	3.08738176478085e-17	0.677274	0.150657	0.144126	0.157849	0.251501	3.60433271727137e-18	0.99987	0.677717	9.32733165616271e-17	0.667561	0.0513732	2.2148	2.62665	0.125807	0.128451	0.12294	0.834403	0.78755	0.902275	0.328223	0.321347	0.335962	9.36727329518229e-18	9.23564759014436e-18	9.49941133674908e-18	0.979983	0.999765	0.962507	0.713809	0.788716	0.783723	2.29288809623015e-16	2.26600098774226e-16	2.28227196619401e-16	0.659302	0.659425	0.659179	0.455424	0.204522	0.0212866	0.109315	7.12144381681669e-19	0.999172	0.55891	2.01043093694285e-17	0.681111	0.372868	0.137048	0.0930283	0.270093	2.40436332528703e-18	0.608961	0.710436	6.26097413591013e-17	0.670998	-0.152203	0.0805915	0.199273	0.529671	4.27198675192711e-18	0.802206	0.848501	1.08393849220238e-16	0.666106	2.2148	0.128451	0.78755	0.321347	9.23564759014436e-18	0.999765	0.788716	2.26600098774226e-16	0.659425	2.62665	0.12294	0.902275	0.335962	9.49941133674908e-18	0.962507	0.783723	2.28227196619401e-16	0.659179	0.443841	0.164647	0.0404024	0.18729	1.22270331189857e-18	0.287085	0.631361	3.29101747831329e-17	0.676659	0.00494958	0.148268	4.43364680647714e-05	0.194706	1.46941654329312e-21	0.0001599	0.574128	4.42441108534829e-20	0.723444
ENSG00000143627	PKLR	pyruvate kinase L/R [Source:HGNC Symbol;Acc:HGNC:9020]	protein_coding	5313	0.004682	-0.119171	0.131351	0.473602	0.0473799	0.750941	0.823136	0.071063	0.0838246	0.00809203	-0.108064	0.435237	0.520365	0.0854522	0.9999	0.857358	0.12197	0.0646476	1.60022	-0.237181	0.374044	0.304327	0.104309	0.702406	0.620281	0.139656	0.0664825	0.00290307	-0.0770636	0.0805952	0.640006	0.0356699	0.125335	0.883931	0.0432135	0.0926178	0.00201999	-0.0912696	0.836424	0.58713	0.103663	0.989157	0.886416	0.141412	0.058046	0.710843	-0.152157	0.11694	0.369386	0.0443615	0.999981	0.767679	0.0698755	0.0858863	0.00186872	-0.0733848	0.573904	0.668149	0.0944703	0.867059	0.966519	0.12755	0.0612416	-0.0636779	-0.0939657	0.729428	0.574981	0.100998	0.999744	0.879959	0.139913	0.0589466	-0.33821	-0.11135	0.104601	0.500813	0.0416024	0.824052	0.845909	0.0639276	0.087884	-0.104899	-0.157647	0.5437	0.39198	0.0876562	0.940739	0.829068	0.123847	0.0645476	-0.122443	-0.107564	0.399761	0.521541	0.0825462	0.999906	0.859775	0.118683	0.0658115	-0.0565723	-0.108464	0.716619	0.529332	0.100584	0.988904	0.882626	0.138786	0.0590883	-0.203683	-0.148709	0.207727	0.386916	0.060671	0.996984	0.842686	0.0898769	0.0759467	-0.0747396	-0.109148	0.646313	0.522924	0.0979292	0.987465	0.889281	0.135729	0.0600092	-0.311925	-0.135506	0.23084	0.425307	0.0640192	0.579515	0.83402	0.0908955	0.0742058	-0.145334	-0.124722	0.355242	0.467268	0.0799139	0.656234	0.85038	0.108736	0.0676922	-0.09947	-0.00300233	-0.0931217	-0.0918243	0.4383	0.985	0.579019	0.596696	0.0872415	0.107025	0.816115	0.99705	0.879541	0.879039	0.120073	0.143791	0.0647098	0.05762	-0.131051	-0.118042	0.363684	0.488178	0.080736	0.99979	0.854465	0.115585	0.067346	-0.324872	-0.113386	0.333153	0.502572	0.0776705	0.630948	0.85443	0.10594	0.0686528	-0.143581	-0.113733	0.316594	0.500945	0.0758959	0.99987	0.843593	0.110553	0.0694299	-0.158054	0.313866	-8.19552	-0.107939	-0.0898877	-0.0992314	0.630994	0.977265	0.774878	0.530058	0.603843	0.561269	0.0990041	0.107008	0.104125	0.950703	0.999765	0.909047	0.839637	0.915455	0.896873	0.135966	0.147327	0.137814	0.0603467	0.0576255	0.0585849	0.114876	-0.0698002	0.669636	0.690662	0.100653	0.999172	0.941241	0.139575	0.0597711	-0.119797	-0.0964168	0.689586	0.56795	0.101423	0.901992	0.882992	0.136566	0.059505	-0.00300233	-0.0918243	0.985	0.596696	0.107025	0.99705	0.879039	0.143791	0.05762	0.313866	-0.0898877	0.977265	0.603843	0.107008	0.999765	0.915455	0.147327	0.0576255	-8.19552	-0.0992314	0.774878	0.561269	0.104125	0.909047	0.896873	0.137814	0.0585849	-0.246577	-0.11567	0.400571	0.497067	0.0841151	0.671586	0.861507	0.11329	0.0659546	0.00237484	-0.0783674	0.15923	0.636778	0.052698	0.222748	0.880477	0.0621069	0.0804618
ENSG00000226237	GAS1RR	GAS1 adjacent regulatory RNA [Source:HGNC Symbol;Acc:HGNC:52261]	lncRNA	100506834	-0.000828101	0.579029	0.818099	0.0036482	0.149591	0.978694	0.1087	0.190721	0.0449685	-0.0108742	0.593743	0.362537	0.00280593	0.115951	0.9999	0.10659	0.158622	0.0541325	-1.1142	0.710966	0.564921	0.00527797	0.0531857	0.817548	0.0976974	0.0785924	0.091936	-0.00307495	0.55684	0.10879	0.0043395	0.0636626	0.162048	0.108454	0.0741596	0.0743873	-0.00706192	0.565791	0.530606	0.00428553	0.133919	0.957392	0.129037	0.175916	0.0489975	-0.171072	0.588588	0.74515	0.00373535	0.147062	0.999981	0.109342	0.195226	0.0455941	-0.0112505	0.451801	0.00254066	0.0174064	0.00527407	0.0813159	0.392346	0.0102564	0.146599	0.310293	0.575484	0.141031	0.00327602	0.07341	0.999744	0.112933	0.106429	0.0697186	-0.3305	0.557359	0.169717	0.00448183	0.0809574	0.83473	0.131708	0.113321	0.066463	-0.308254	0.48625	0.119847	0.022379	0.118171	0.775204	0.322098	0.15983	0.0541057	0.0981855	0.585597	0.558344	0.0032373	0.136158	0.999906	0.119407	0.182356	0.0483989	-0.110369	0.545871	0.538549	0.0070797	0.134579	0.988904	0.1904	0.178256	0.0488203	-0.231633	0.51206	0.213808	0.0111125	0.0910148	0.996984	0.26177	0.127579	0.0625121	-0.0467768	0.564913	0.803267	0.00509805	0.149149	0.994321	0.179142	0.194411	0.0450772	-0.326801	0.530812	0.276354	0.00799313	0.102893	0.614396	0.191077	0.136748	0.0583043	-0.198535	0.537097	0.265858	0.00687743	0.0877383	0.580183	0.1735	0.117948	0.0645155	-0.103408	0.0591271	0.580944	0.598539	0.47843	0.744481	0.003044	0.00310807	0.112616	0.128455	0.834946	0.952049	0.104297	0.114657	0.149489	0.168408	0.0558203	0.051103	-0.062336	0.570264	0.704387	0.00419056	0.126867	0.99979	0.136659	0.170231	0.0515532	-0.487585	0.549571	0.200193	0.00502352	0.0763145	0.506594	0.140304	0.104323	0.0692451	0.133734	0.604244	0.412219	0.00226745	0.106368	0.99987	0.0906499	0.147392	0.0578365	0.42414	-25.7704	-91.4658	0.628454	0.48844	0.491696	0.255093	0.0368612	0.00395406	0.00167391	0.0123429	0.00896559	0.0860279	0.0285474	0.00616503	0.874186	0.999765	0.285398	0.0670489	0.242959	0.201103	0.120548	0.0473311	0.0119365	0.0651883	0.100502	0.144076	-0.0636487	0.571339	0.835286	0.00518444	0.131145	0.999172	0.183936	0.17518	0.0503509	-0.530361	0.559307	0.117041	0.00393128	0.0572315	0.620744	0.125778	0.0836266	0.0787435	0.0591271	0.598539	0.744481	0.00310807	0.128455	0.952049	0.114657	0.168408	0.051103	-25.7704	0.48844	0.0368612	0.0123429	0.0285474	0.999765	0.242959	0.0473311	0.100502	-91.4658	0.491696	0.00395406	0.00896559	0.00616503	0.285398	0.201103	0.0119365	0.144076	-0.432735	0.539885	0.192843	0.00605945	0.0748699	0.48686	0.157591	0.102503	0.0698864	-0.00379595	0.549915	0.0495385	0.00452902	0.0400669	0.08162	0.11218	0.0480646	0.0890479
ENSG00000145864	GABRB2	gamma-aminobutyric acid type A receptor subunit beta2 [Source:HGNC Symbol;Acc:HGNC:4082]	protein_coding	2561	0.00156645	-0.0685917	0.594705	0.665393	0.879909	0.943878	0.906743	0.890437	-0.0473811	0.0204076	-0.0961385	0.0347035	0.534487	0.390009	0.9999	0.864059	0.444437	0.00557274	2.24192	-0.319467	0.160954	0.119629	0.432039	0.531252	0.410348	0.474053	0.000884501	0.000180784	-0.0590534	0.908995	0.709111	0.905038	0.932321	0.910875	0.907699	-0.0508998	0.00323754	-0.0560842	0.725571	0.723178	0.895091	0.978738	0.935747	0.905737	-0.0494628	-0.73435	0.000222611	0.0853918	0.998883	0.559874	0.999981	0.999653	0.607972	-0.0131361	-0.00357528	-0.0990979	0.252446	0.537013	0.765981	0.666823	0.930646	0.790722	-0.0341085	0.105333	-0.0597724	0.543699	0.704652	0.871429	0.999744	0.929947	0.884652	-0.0462671	0.023321	-0.0588817	0.906291	0.710044	0.904968	0.98492	0.929213	0.913486	-0.0508894	0.177225	-0.0396451	0.276341	0.818478	0.775294	0.868816	0.968572	0.800257	-0.0355228	0.168025	-0.0411667	0.219273	0.793534	0.741596	0.999906	0.955121	0.772649	-0.0315502	0.153877	-0.0201285	0.293627	0.900769	0.790704	0.988904	0.983227	0.812815	-0.0367684	0.159323	-0.0171208	0.296736	0.915937	0.792366	0.996984	0.989964	0.816096	-0.0369501	0.18908	-0.0211925	0.216389	0.894364	0.739246	0.987465	0.983257	0.767311	-0.0313063	-0.025663	-0.0635275	0.917105	0.693975	0.905235	0.969945	0.93621	0.91225	-0.0509289	0.0452574	-0.0487732	0.76114	0.764282	0.898994	0.898411	0.94955	0.905478	-0.0506286	0.0279627	0.121327	-0.0586768	-0.0275969	0.817917	0.420352	0.712157	0.865676	0.902543	0.843387	0.951172	0.865621	0.932703	0.968244	0.909582	0.856352	-0.0511494	-0.0432945	0.103588	-0.0379185	0.447616	0.813709	0.851162	0.99979	0.964613	0.866997	-0.0442483	-0.0738355	-0.0643403	0.816408	0.688554	0.902463	0.926688	0.928373	0.908833	-0.0511376	0.25343	-0.0192079	0.0592876	0.902565	0.489635	0.99987	0.9794	0.539784	-0.00582511	0.339547	-6.50342	-36.4512	-0.0229599	-0.0831522	-0.0956916	0.273276	0.531467	0.175788	0.886759	0.610522	0.548833	0.780507	0.870308	0.702611	0.878972	0.999765	0.494433	0.967443	0.917019	0.891286	0.803008	0.885978	0.725954	-0.0360902	-0.0466823	-0.0278782	0.404267	0.015487	0.109346	0.924383	0.610341	0.999172	0.990346	0.650416	-0.0184735	-0.00333183	-0.0594113	0.990623	0.709663	0.907217	0.996611	0.934948	0.914115	-0.0518486	0.121327	-0.0275969	0.420352	0.865676	0.843387	0.865621	0.968244	0.856352	-0.0432945	-6.50342	-0.0831522	0.531467	0.610522	0.870308	0.999765	0.917019	0.885978	-0.0466823	-36.4512	-0.0956916	0.175788	0.548833	0.702611	0.494433	0.891286	0.725954	-0.0278782	-0.0158791	-0.0608479	0.954409	0.706292	0.906943	0.981309	0.936042	0.912734	-0.0518072	0.000620035	-0.0560721	0.698354	0.723071	0.89259	0.760889	0.916018	0.895733	-0.0491112
ENSG00000279748		TEC	TEC	NA	-0.000428381	-0.0346328	0.870365	0.806588	0.0216183	0.986177	0.955069	0.0361278	0.10756	-0.00408356	-0.0297442	0.639662	0.833395	0.0200908	0.9999	0.964008	0.035183	0.109692	1.69959	-0.179169	0.234546	0.32732	0.0149299	0.599726	0.640781	0.0264053	0.135058	0.00282634	-0.0206906	0.0421794	0.88031	0.00430937	0.0713078	0.969396	0.00605708	0.151888	0.00561309	-0.0300051	0.494041	0.831143	0.0182703	0.955033	0.963566	0.0316609	0.112437	0.412505	-0.0708381	0.280723	0.621051	0.0139716	0.999981	0.889797	0.0259826	0.120076	0.00228186	-0.0120631	0.413192	0.932961	0.0169082	0.785116	0.995457	0.0285283	0.11466	-0.227145	-0.03765	0.13935	0.786302	0.00936968	0.999744	0.949729	0.0180974	0.131171	-0.368438	-0.0561062	0.0342824	0.68266	0.00373489	0.767525	0.921724	0.00801473	0.155594	-0.0348729	-0.0591402	0.810654	0.702862	0.0224098	0.980266	0.941585	0.0382492	0.107741	0.0127736	-0.0355179	0.916893	0.801707	0.021748	0.999906	0.956345	0.0377609	0.107386	0.0569851	-0.0221565	0.663316	0.878243	0.0203192	0.988904	0.978885	0.0352009	0.109364	0.138932	0.000516195	0.307129	0.99715	0.01464	0.996984	0.999665	0.0264892	0.118757	0.145651	-0.00699039	0.285673	0.960879	0.0141005	0.987465	0.992962	0.0256941	0.119817	-0.0640981	-0.0455328	0.770375	0.751416	0.0211424	0.912697	0.949692	0.0349813	0.108209	0.0992888	-0.0206815	0.444999	0.884017	0.0157738	0.722063	0.980743	0.0269295	0.117981	-0.0207656	0.0696252	-0.0441265	-0.0255207	0.845005	0.597382	0.751024	0.858365	0.0194468	0.0177342	0.960582	0.914345	0.941288	0.965789	0.0332629	0.0308458	0.111912	0.114597	0.0130819	-0.0409967	0.91283	0.771607	0.0196427	0.99979	0.95577	0.0345261	0.111619	0.0573906	-0.0397446	0.83652	0.777041	0.0194144	0.935826	0.951847	0.0322067	0.111961	-0.0227587	-0.047289	0.848094	0.73612	0.0194582	0.99987	0.936865	0.0344205	0.111895	-0.229259	6.64537	15.1817	-0.0682027	-0.0192802	-0.0285192	0.398358	0.464465	0.520932	0.629861	0.892401	0.839371	0.0150016	0.0160701	0.0168501	0.900798	0.999765	0.769044	0.885506	0.982321	0.968629	0.0268124	0.0288286	0.0286468	0.119421	0.117446	0.116078	-0.029285	-0.0491068	0.895321	0.734938	0.0196027	0.999172	0.950468	0.0344059	0.111679	-0.12868	-0.0494667	0.603438	0.722523	0.0177964	0.866708	0.938377	0.0307381	0.114496	0.0696252	-0.0255207	0.597382	0.858365	0.0177342	0.914345	0.965789	0.0308458	0.114597	6.64537	-0.0192802	0.464465	0.892401	0.0160701	0.999765	0.982321	0.0288286	0.117446	15.1817	-0.0285192	0.520932	0.839371	0.0168501	0.769044	0.968629	0.0286468	0.116078	-0.124628	-0.0561403	0.607585	0.690476	0.0178383	0.817315	0.930804	0.0298972	0.114428	0.00271083	-0.0193735	0.0544792	0.888229	0.00512666	0.0886582	0.972138	0.0071044	0.147346
ENSG00000161888	SPC24	SPC24 component of NDC80 kinetochore complex [Source:HGNC Symbol;Acc:HGNC:26913]	protein_coding	147841	-0.00636066	-0.190092	0.0261973	0.212683	0.0772675	0.496226	0.626629	0.108221	0.06802	-0.0107118	-0.205679	0.265577	0.188218	0.255751	0.9999	0.616898	0.310507	0.0241442	-1.30204	-0.0655895	0.40798	0.744455	0.111437	0.727068	0.895791	0.147867	0.0638527	-0.000695841	-0.228603	0.65519	0.144951	0.34337	0.72264	0.507547	0.360197	0.0114551	0.00961354	-0.212692	0.288855	0.172632	0.264466	0.926936	0.596765	0.314751	0.0227553	0.237898	-0.244138	0.575006	0.12808	0.332742	0.999981	0.521087	0.390206	0.0128658	0.000577903	-0.218294	0.851733	0.173096	0.358982	0.961457	0.751737	0.405879	0.0094332	-0.0132439	-0.224639	0.938336	0.151777	0.361779	0.999744	0.566131	0.414401	0.00907691	0.0755845	-0.22067	0.698615	0.159554	0.348018	0.955476	0.576874	0.395114	0.010847	-0.248123	-0.302544	0.120481	0.0760752	0.175075	0.776468	0.504887	0.224271	0.039577	0.0209905	-0.222234	0.876853	0.158063	0.360035	0.999906	0.584338	0.41674	0.00929879	-0.198891	-0.276254	0.167465	0.083885	0.209454	0.988904	0.491775	0.259754	0.0321846	-0.186505	-0.274903	0.214676	0.0875371	0.233972	0.996984	0.533792	0.286152	0.027776	-0.0509169	-0.235074	0.736715	0.141243	0.351509	0.989155	0.606792	0.404195	0.0103938	-0.398387	-0.277901	0.0983534	0.0784765	0.161769	0.443219	0.468786	0.2021	0.0420706	0.0547764	-0.210317	0.708773	0.191482	0.377486	0.87445	0.638159	0.417631	0.00720513	0.0437972	-0.223762	-0.222096	-0.281411	0.714285	0.129442	0.158539	0.0797419	0.378032	0.203051	0.923294	0.789563	0.568516	0.433754	0.422345	0.24892	0.00713681	0.0338112	0.0327956	-0.216255	0.807512	0.176342	0.385532	0.99979	0.620989	0.43847	0.00620377	-0.151646	-0.233442	0.628193	0.141958	0.368092	0.829642	0.560559	0.408084	0.00839093	-0.262251	-0.26446	0.0473274	0.0892312	0.120281	0.99987	0.457509	0.163835	0.0534721	-0.74805	1.21904	-9.21086	-0.302988	-0.218534	-0.232217	0.012834	0.905339	0.72981	0.0517635	0.177393	0.146267	0.0550921	0.39012	0.379505	0.855786	0.999765	0.886334	0.332134	0.653273	0.596941	0.0823066	0.444563	0.421052	0.0799771	0.00563838	0.00695259	-0.028609	-0.228302	0.909163	0.16478	0.390234	0.999172	0.64033	0.443285	0.00562432	0.0636513	-0.220155	0.819704	0.16365	0.386281	0.944529	0.592157	0.432048	0.00611115	-0.223762	-0.281411	0.129442	0.0797419	0.203051	0.789563	0.433754	0.24892	0.0338112	1.21904	-0.218534	0.905339	0.177393	0.39012	0.999765	0.653273	0.444563	0.00563838	-9.21086	-0.232217	0.72981	0.146267	0.379505	0.886334	0.596941	0.421052	0.00695259	-0.161571	-0.23915	0.554448	0.13447	0.356943	0.782834	0.559705	0.397163	0.00982287	-0.000748884	-0.229456	0.634834	0.143609	0.340932	0.704671	0.505955	0.357866	0.0117761
ENSG00000232882	PHKA1P1	phosphorylase kinase regulatory subunit alpha 1 pseudogene [Source:HGNC Symbol;Acc:HGNC:33919]	processed_pseudogene	NA	0.00481642	0.0727627	0.123697	0.663891	0.018996	0.741256	0.906181	0.0323483	0.111314	-0.000673189	0.100081	0.948778	0.556414	0.0459145	0.9999	0.873944	0.0715257	0.0848104	1.06138	0.00365506	0.572057	0.987871	0.0619779	0.821163	0.994199	0.0895619	0.0863474	0.00705889	0.139517	9.42919933426534e-06	0.353046	1.31598871863615e-05	4.109424410321e-05	0.722233	2.78087154986226e-05	0.282735	0.00442882	0.104377	0.653375	0.537778	0.0427303	0.968932	0.862684	0.0657313	0.0870534	0.00109189	0.0988019	0.998109	0.568655	0.0459833	0.999981	0.870063	0.0720538	0.0847635	-0.00307674	0.0653263	0.357835	0.704181	0.0337248	0.752272	0.970689	0.0519646	0.0943255	-0.0180839	0.0988364	0.922437	0.558976	0.0458254	0.999744	0.873849	0.0711897	0.0848712	-0.623616	0.0664793	0.00246735	0.677856	0.0012358	0.689353	0.920172	0.00301927	0.18324	0.0302324	0.146107	0.862398	0.432344	0.0433488	0.986241	0.846545	0.0674732	0.0876213	0.0521596	0.104767	0.722567	0.537333	0.0439242	0.999906	0.865699	0.0690612	0.0861954	0.13118	0.132962	0.403132	0.443189	0.0356024	0.988904	0.846514	0.0568491	0.0926756	0.193777	0.151157	0.234916	0.383725	0.0273162	0.996984	0.840218	0.0452897	0.100664	0.167097	0.13327	0.307776	0.437182	0.0313729	0.987465	0.851507	0.0509997	0.0965135	0.400955	0.152538	0.125651	0.371078	0.0191745	0.477298	0.802761	0.0321547	0.111044	0.205249	0.144084	0.194558	0.403086	0.0255755	0.507152	0.817149	0.0408352	0.103809	0.192845	-0.145467	0.100552	0.058552	0.134443	0.365438	0.548672	0.736655	0.0207058	0.0352999	0.686714	0.849668	0.867628	0.931931	0.0351277	0.0557034	0.110073	0.0940206	0.0377542	0.104296	0.795853	0.54564	0.0464937	0.99979	0.882435	0.0721417	0.0854083	0.22679	0.112116	0.503819	0.512469	0.0404806	0.754148	0.859477	0.0604898	0.0897688	0.0871659	0.110294	0.547638	0.519412	0.0417641	0.99987	0.852951	0.0662507	0.0887915	0.155467	2.25	13.0129	0.113139	0.104783	0.109522	0.639643	0.839544	0.652567	0.514314	0.548904	0.524914	0.0439904	0.0469331	0.044256	0.951927	0.999765	0.849803	0.830821	0.897335	0.884822	0.0678275	0.0726393	0.0657895	0.0871584	0.0851099	0.0869686	0.181455	0.130068	0.503868	0.462196	0.0404822	0.999172	0.861613	0.0639344	0.0897676	0.0929616	0.100689	0.758773	0.554703	0.0460342	0.925069	0.876133	0.0694183	0.0857231	-0.145467	0.058552	0.365438	0.736655	0.0352999	0.849668	0.931931	0.0557034	0.0940206	2.25	0.104783	0.839544	0.548904	0.0469331	0.999765	0.897335	0.0726393	0.0851099	13.0129	0.109522	0.652567	0.524914	0.044256	0.849803	0.884822	0.0657895	0.0869686	0.288178	0.125301	0.329892	0.465394	0.0336393	0.616133	0.846489	0.0514859	0.0955032	0.00697507	0.144134	1.61801054358135e-05	0.340741	2.08378059608503e-05	6.44786963603786e-05	0.710508	4.23059514853095e-05	0.273496
ENSG00000283627		novel transcript	lncRNA	124903356	0.00411986	-0.0274094	0.0682233	0.820068	0.0387584	0.648444	0.956796	0.0598428	0.0900718	0.0105177	-0.0236361	0.16326	0.845935	0.0637902	0.9999	0.966058	0.095073	0.0743223	0.247331	0.0334788	0.834625	0.82546	0.313676	0.942053	0.931606	0.358413	0.01797	0.00175574	0.00504522	0.149202	0.966742	0.0607739	0.212143	0.993892	0.0710626	0.0758919	0.00790015	0.00472473	0.267171	0.969047	0.0818579	0.923329	0.995408	0.115318	0.0660924	0.175185	-0.0194484	0.599309	0.876555	0.113302	0.999981	0.972685	0.156427	0.0549455	-0.00311978	-0.0390942	0.196835	0.752477	0.0703567	0.614563	0.973089	0.098542	0.0711193	0.0432956	-0.00492728	0.747489	0.967862	0.120001	0.999744	0.992721	0.162084	0.0529196	0.0409697	-0.00293002	0.789449	0.98093	0.121296	0.969653	0.995295	0.160397	0.0525389	-0.117065	0.0306928	0.348998	0.817164	0.0813364	0.889207	0.967997	0.116125	0.0670951	0.112426	0.00760478	0.289203	0.95034	0.0849659	0.999906	0.99284	0.12159	0.06484	-0.0248365	-0.01151	0.827341	0.927137	0.122254	0.991896	0.988281	0.164327	0.0522596	-0.0456128	-0.0173622	0.700585	0.890732	0.11825	0.996984	0.98567	0.159626	0.0534395	0.105459	0.0166377	0.374507	0.893433	0.0952952	0.987465	0.983242	0.132578	0.0609442	0.039005	0.000159318	0.838165	0.998983	0.122492	0.940049	0.999677	0.159027	0.0521906	-0.0057427	-0.00733551	0.960286	0.953573	0.128166	0.986458	0.990758	0.163446	0.0511847	4.39230648570004e-05	-0.0571782	-0.0060037	-0.0209274	0.999627	0.62431	0.961116	0.868776	0.128271	0.118476	0.999796	0.921194	0.991233	0.968723	0.16727	0.156848	0.0511551	0.0540134	-0.0568234	-0.0177125	0.590972	0.887161	0.11656	0.99979	0.979606	0.158227	0.054596	-0.2255	-0.0215149	0.35868	0.861861	0.0967214	0.651312	0.971772	0.127673	0.0611572	0.0393845	0.000220002	0.708067	0.998586	0.122462	0.99987	0.999835	0.166316	0.0528271	0.171244	-3.72591	4.72656	0.0123036	-0.0196918	-0.00128083	0.476515	0.643586	0.821651	0.92184	0.876274	0.991815	0.108355	0.119496	0.126138	0.917229	0.999765	0.928182	0.977718	0.979969	0.997868	0.147098	0.161928	0.162605	0.0571848	0.0537067	0.0517614	0.133011	0.0185891	0.499179	0.884576	0.110195	0.999172	0.982416	0.150946	0.0565899	0.071626	-0.00279032	0.74416	0.981966	0.123837	0.918791	0.997969	0.162395	0.0524253	-0.0571782	-0.0209274	0.62431	0.868776	0.118476	0.921194	0.968723	0.156848	0.0540134	-3.72591	-0.0196918	0.643586	0.876274	0.119496	0.999765	0.979969	0.161928	0.0537067	4.72656	-0.00128083	0.821651	0.991815	0.126138	0.928182	0.997868	0.162605	0.0517614	-0.0551872	-0.0115169	0.797465	0.926556	0.125513	0.9156	0.985714	0.160433	0.0519408	0.0019943	0.00787625	0.104883	0.947951	0.0499246	0.155936	0.987001	0.0590122	0.0821757
ENSG00000234193	ACSL3-AS1	ACSL3 antisense RNA 1 [Source:HGNC Symbol;Acc:HGNC:40227]	lncRNA	NA	-0.000748257	0.0808899	0.828825	0.664592	5.45373936626195e-12	0.980629	0.906424	6.33559470990765e-11	0.514998	-0.0191484	0.110651	0.0932557	0.546809	1.44321604064696e-12	0.9999	0.870814	1.83879687334358e-11	0.531405	1.98785	0.107125	0.309628	0.668227	5.8461436771399e-11	0.659244	0.861287	6.82958255735951e-10	0.533783	0.00871222	0.126971	4.00342027689079e-07	0.423879	2.19533418082388e-17	2.46362503049364e-06	0.771734	3.86758026809667e-16	0.647296	-0.0131465	0.060549	0.222967	0.742639	2.73614247063755e-12	0.909285	0.941087	3.31749302121707e-11	0.523587	0.245139	0.056696	0.627829	0.765317	4.98325124984079e-12	0.999981	0.942099	5.9178952913349e-11	0.516131	-0.000930539	0.0666791	0.800568	0.725438	5.40932300402189e-12	0.94774	0.970802	6.20432053041231e-11	0.515101	-0.100625	0.0765236	0.621533	0.679755	4.96251126441407e-12	0.999744	0.920348	5.87649455705174e-11	0.516183	-0.356878	0.058282	0.122341	0.750482	1.77453349921169e-12	0.83146	0.94209	2.20951190811481e-11	0.528895	-0.148517	0.176991	0.428569	0.375867	1.39317159729728e-12	0.913297	0.818947	1.77069812176953e-11	0.536147	0.165539	0.0954777	0.303494	0.606524	3.35725098793299e-12	0.999906	0.897026	4.08724189905991e-11	0.521057	-0.0101076	0.0742055	0.953326	0.697621	5.56812336892745e-12	0.998767	0.938003	6.51436830206997e-11	0.514737	-0.010052	0.0741194	0.955453	0.6993	5.56893825531369e-12	0.997591	0.947269	6.50209480022765e-11	0.514735	0.174312	0.112694	0.332803	0.549625	3.55754995303089e-12	0.987465	0.897588	4.26373181582723e-11	0.520338	0.0435875	0.0826625	0.880363	0.662928	5.51706343966208e-12	0.955752	0.928313	6.3209263174895e-11	0.514853	0.256135	0.135555	0.140449	0.472859	3.00108665334295e-12	0.446066	0.853315	3.60719866605739e-11	0.526732	0.11162	-0.190822	0.0785301	0.0263928	0.433218	0.279862	0.673183	0.89011	6.3377352578474e-12	4.86076537541614e-12	0.812731	0.824384	0.917644	0.973897	7.4330845419827e-11	5.77243632425275e-11	0.517361	0.52071	0.135535	0.104121	0.39745	0.581724	6.03586642991937e-12	0.99979	0.895095	7.14753767449644e-11	0.517979	0.0791979	0.0816423	0.83212	0.66509	8.32437502281886e-12	0.934171	0.920322	9.3975554381318e-11	0.513893	0.177406	0.104233	0.26451	0.577634	4.68404753273096e-12	0.99987	0.879717	5.66277123567696e-11	0.521175	-0.141955	-7.01727	-4.21451	0.0610182	0.0504169	0.0719829	0.697564	0.565512	0.894595	0.748993	0.792596	0.704095	7.91206059824888e-12	7.26120140939042e-12	8.43424297878633e-12	0.959633	0.999765	0.959035	0.928621	0.961604	0.941538	9.15054657071518e-11	8.53057913742389e-11	9.51126609304218e-11	0.514541	0.515634	0.513725	0.286695	0.129205	0.336228	0.505252	5.46127777147705e-12	0.999172	0.881439	6.49299116076294e-11	0.519243	0.0111009	0.0766931	0.97341	0.682473	8.50091149957536e-12	0.992356	0.926665	9.73417527023472e-11	0.513625	-0.190822	0.0263928	0.279862	0.89011	4.86076537541614e-12	0.824384	0.973897	5.77243632425275e-11	0.52071	-7.01727	0.0504169	0.565512	0.792596	7.26120140939042e-12	0.999765	0.961604	8.53057913742389e-11	0.515634	-4.21451	0.0719829	0.894595	0.704095	8.43424297878633e-12	0.959035	0.941538	9.51126609304218e-11	0.513725	0.092027	0.0853869	0.777849	0.652499	8.18736907939274e-12	0.906409	0.92037	9.19796981997005e-11	0.514105	0.00846529	0.131739	1.3432663387961e-06	0.413739	6.85599069404643e-17	6.9835081071943e-06	0.765461	1.06690906791571e-15	0.636931
ENSG00000276043	UHRF1	ubiquitin like with PHD and ring finger domains 1 [Source:HGNC Symbol;Acc:HGNC:12556]	protein_coding	29128	-0.0108003	-0.185979	0.00772099	0.385169	0.0919346	0.312585	0.774732	0.125676	0.0621699	-0.00661109	-0.232893	0.631099	0.298291	0.640861	0.9999	0.729054	0.681441	-0.0213303	1.98444	-0.313324	0.385982	0.28611	0.614276	0.710999	0.604161	0.644824	-0.0213519	-0.0036346	-0.265488	0.0993509	0.227086	0.356746	0.150116	0.611179	0.373325	0.00971931	0.0150527	-0.225928	0.243992	0.307903	0.502395	0.917721	0.731288	0.547097	-0.00713412	0.572367	-0.291582	0.343431	0.200054	0.557603	0.999981	0.615184	0.605759	-0.0129029	-0.000330162	-0.248172	0.940333	0.276668	0.669314	0.986447	0.841143	0.701762	-0.0241885	-0.48119	-0.246038	0.0460596	0.25817	0.249636	0.999744	0.686337	0.302818	0.0251399	0.565334	-0.215187	0.039785	0.322519	0.231904	0.767894	0.74172	0.279316	0.0281337	0.0950471	-0.22884	0.679136	0.35071	0.669341	0.967364	0.802383	0.704559	-0.0244762	-0.133957	-0.259659	0.487519	0.24529	0.609186	0.999906	0.683473	0.653674	-0.0181455	0.00192803	-0.244069	0.992559	0.287259	0.670012	0.999715	0.745971	0.703592	-0.0242587	-0.0297105	-0.252584	0.890306	0.273075	0.667617	0.996987	0.764036	0.70367	-0.0240178	-0.267416	-0.299588	0.213727	0.184242	0.480488	0.987465	0.669929	0.528077	-0.00477718	-0.135196	-0.262659	0.696466	0.248631	0.650773	0.876629	0.712568	0.678559	-0.0223254	0.0464886	-0.237272	0.823993	0.300336	0.664328	0.928975	0.745501	0.68924	-0.0239659	-0.079178	0.0443627	-0.249703	-0.236468	0.642192	0.83406	0.264518	0.305221	0.64327	0.665034	0.894355	0.971216	0.687258	0.716695	0.672759	0.693256	-0.0218247	-0.0240378	-0.119786	-0.272727	0.531837	0.229861	0.621179	0.99979	0.678684	0.660446	-0.019578	0.0344682	-0.245675	0.938467	0.277276	0.669834	0.977148	0.715811	0.693641	-0.0245264	-0.304911	-0.296237	0.107032	0.183659	0.368559	0.99987	0.599952	0.423379	0.00833149	-1.02119	6.28293	-44.2569	-0.357224	-0.224966	-0.292277	0.0173041	0.666911	0.242298	0.107348	0.327967	0.195233	0.148175	0.647146	0.5017	0.855786	0.999765	0.559428	0.457315	0.794372	0.660845	0.19225	0.685706	0.538033	0.0458665	-0.0222187	-0.00713409	-0.358899	-0.314406	0.313593	0.1765	0.543718	0.999172	0.655411	0.589259	-0.0115992	0.329471	-0.233261	0.406725	0.297074	0.583935	0.770212	0.731744	0.619075	-0.0157702	0.0443627	-0.236468	0.83406	0.305221	0.665034	0.971216	0.716695	0.693256	-0.0240378	6.28293	-0.224966	0.666911	0.327967	0.647146	0.999765	0.794372	0.685706	-0.0222187	-44.2569	-0.292277	0.242298	0.195233	0.5017	0.559428	0.660845	0.538033	-0.00713409	0.0763509	-0.24042	0.844726	0.2902	0.665734	0.938156	0.735143	0.689324	-0.024109	-0.00307107	-0.26449	0.169936	0.23144	0.442541	0.235086	0.614829	0.457539	-0.000573479
ENSG00000136449	MYCBPAP	MYCBP associated protein [Source:HGNC Symbol;Acc:HGNC:19677]	protein_coding	84073	0.00767178	0.0429088	0.005718	0.768983	0.136366	0.280527	0.944124	0.176401	0.0483435	0.003749	0.0779061	0.691432	0.611216	0.855966	0.9999	0.897912	0.873002	-0.0443097	-1.11012	0.143126	0.486228	0.483569	0.781288	0.771295	0.755063	0.798272	-0.0411132	1.15424050285321e-06	0.0845344	0.999396	0.580027	0.87211	0.99952	0.857105	0.875814	-0.0463554	0.00116828	0.0859746	0.895548	0.573925	0.87038	0.992714	0.879721	0.88376	-0.0461314	-0.1005	0.0927824	0.808853	0.55267	0.866199	0.999981	0.865179	0.883698	-0.0455951	-0.000821137	0.0755697	0.786027	0.627972	0.864649	0.942632	0.953615	0.879271	-0.0453979	0.331105	0.0855383	0.0453459	0.565341	0.399447	0.999744	0.875592	0.450699	0.00443541	-0.121604	0.0782075	0.523998	0.607913	0.829122	0.916748	0.895044	0.844712	-0.0410913	-0.1968	-0.0214071	0.206445	0.896801	0.697051	0.837523	0.986854	0.730438	-0.0273072	-0.0197409	0.0823041	0.881591	0.591149	0.869881	0.999906	0.88989	0.885847	-0.0460671	-0.193968	0.03415	0.168849	0.825565	0.64789	0.988904	0.967757	0.683639	-0.022036	-0.194977	0.0319383	0.184598	0.837582	0.664703	0.996984	0.975268	0.701238	-0.0237248	-0.0544159	0.0733322	0.713416	0.63694	0.858332	0.988627	0.927264	0.873018	-0.0446036	-0.270148	0.0483829	0.254068	0.754089	0.722534	0.597813	0.949811	0.744616	-0.0295837	0.0247988	0.0910216	0.862919	0.562241	0.870499	0.946304	0.891148	0.879417	-0.0467073	0.0560691	-0.262718	0.0864473	0.016708	0.632024	0.0681041	0.572837	0.914006	0.849832	0.474576	0.892366	0.772379	0.87823	0.979541	0.861467	0.515965	-0.0440838	-0.00417142	0.0341176	0.0923039	0.795714	0.553673	0.866732	0.99979	0.88425	0.880357	-0.0462174	-0.540649	0.0480876	0.0751027	0.751403	0.493062	0.350955	0.947611	0.528578	-0.0061983	0.12147	0.104472	0.352697	0.497895	0.777712	0.99987	0.842212	0.80311	-0.0357855	0.459196	-10.1622	-5.19135	0.134368	0.0479435	0.0800861	0.123129	0.309713	0.842434	0.385137	0.759715	0.606892	0.588665	0.757377	0.869521	0.855786	0.999765	0.938082	0.754512	0.956899	0.909207	0.628841	0.786013	0.879861	-0.016256	-0.0335968	-0.0465796	0.329936	0.146279	0.176476	0.356152	0.657888	0.999172	0.805709	0.693556	-0.0233107	-0.234493	0.0747512	0.390046	0.625707	0.792545	0.763217	0.906714	0.809448	-0.0374144	-0.262718	0.016708	0.0681041	0.914006	0.474576	0.772379	0.979541	0.515965	-0.00417142	-10.1622	0.0479435	0.309713	0.759715	0.757377	0.999765	0.956899	0.786013	-0.0335968	-5.19135	0.0800861	0.842434	0.606892	0.869521	0.938082	0.909207	0.879861	-0.0465796	-0.355687	0.0497471	0.181821	0.746652	0.663505	0.474303	0.947269	0.687152	-0.0238821	-0.000161253	0.0834818	0.916809	0.584905	0.871016	0.936478	0.859968	0.875264	-0.0462136
ENSG00000187715	KBTBD12	kelch repeat and BTB domain containing 12 [Source:HGNC Symbol;Acc:HGNC:25731]	protein_coding	166348	0.00161112	0.75045	0.686167	0.000745862	0.000480549	0.95902	0.0504599	0.00128911	0.205614	0.00910747	0.743104	0.491676	0.000823973	0.000421065	0.9999	0.0599426	0.00119321	0.208663	-3.89445	1.0188	0.065837	0.000290465	3.44914264961658e-05	0.432682	0.0261796	0.000131672	0.296776	-0.00616361	0.723717	0.00310391	0.000588114	1.11999965824065e-05	0.00713197	0.0439701	2.39444234374795e-05	0.285939	-0.00150892	0.757321	0.903842	0.000659553	0.000511974	0.992714	0.0536377	0.00138268	0.204145	-0.503376	0.800535	0.386989	0.000417381	0.000374251	0.999981	0.0389418	0.00108193	0.211367	-0.0140946	0.605427	0.000577198	0.00372475	2.76783033258143e-06	0.0335452	0.227264	1.20124067375238e-05	0.312934	0.0991932	0.759493	0.672911	0.000611457	0.000477496	0.999744	0.0519264	0.00132094	0.205761	-0.0507887	0.75655	0.849788	0.000662601	0.000507357	0.978101	0.0551443	0.00138187	0.204355	0.109986	0.723174	0.617838	0.0027301	0.00105763	0.959101	0.152793	0.00266794	0.189053	-0.0519433	0.753339	0.780025	0.000715493	0.000498333	0.999906	0.0612616	0.00138299	0.204772	-0.176651	0.71331	0.373615	0.00159031	0.000367387	0.988904	0.101809	0.00104282	0.21179	-0.204869	0.703932	0.321781	0.00188188	0.00033864	0.996984	0.128325	0.000965742	0.213649	-0.0755907	0.743638	0.716242	0.000974343	0.000486971	0.988627	0.0851358	0.00134251	0.205306	-0.163396	0.737328	0.62423	0.00108133	0.000465085	0.841555	0.0767061	0.00123347	0.20637	-0.238	0.71308	0.228963	0.00133761	0.000181173	0.541621	0.0831501	0.000532111	0.230125	-0.0631304	0.0294042	0.766917	0.775912	0.696819	0.883877	0.000500042	0.000625061	0.000316862	0.00033512	0.917555	0.980484	0.0448443	0.0526519	0.000903472	0.000954353	0.217477	0.216192	-0.048946	0.758153	0.788346	0.000690017	0.0003279	0.99979	0.0590802	0.000953633	0.216692	-0.56506	0.729372	0.180658	0.000883651	0.000155993	0.484129	0.0632717	0.000464984	0.233458	0.196162	0.799241	0.277547	0.000308511	0.000203485	0.99987	0.0329173	0.000627124	0.227523	0.808542	-23.1688	-79.2969	0.854681	0.683127	0.688988	0.0486764	0.0922926	0.0258324	0.000116472	0.00199134	0.00138726	6.24564762707934e-05	9.90779605107727e-05	3.87810034432582e-05	0.855786	0.999765	0.299642	0.0183224	0.121061	0.0916768	0.000211386	0.000324326	0.000133412	0.253386	0.243436	0.263466	-0.075577	0.754264	0.823891	0.000987015	0.000331089	0.999172	0.0946351	0.000959821	0.21647	-0.652664	0.738949	0.0815765	0.000649571	9.08084174040591e-05	0.607606	0.0556172	0.000292682	0.24533	0.0294042	0.775912	0.883877	0.000625061	0.00033512	0.980484	0.0526519	0.000954353	0.216192	-23.1688	0.683127	0.0922926	0.00199134	9.90779605107727e-05	0.999765	0.121061	0.000324326	0.243436	-79.2969	0.688988	0.0258324	0.00138726	3.87810034432582e-05	0.299642	0.0916768	0.000133412	0.263466	-0.451637	0.723127	0.220853	0.00105427	0.000177171	0.515026	0.072155	0.000519039	0.230624	-0.0065974	0.716397	0.0016992	0.000615076	6.82518665055216e-06	0.00412191	0.0446526	1.50063228840102e-05	0.295661
ENSG00000227329		pseudogene similar to part of suppressor of variegation 3-9 homolog 2 (SUV39H2)	processed_pseudogene	NA	-0.00348948	-0.0927888	0.290313	0.600832	0.0383747	0.860943	0.884895	0.0593359	0.0903779	0.0108307	-0.130849	0.323793	0.461794	0.0404648	0.9999	0.829499	0.0643121	0.0887425	1.54122	-0.353468	0.396639	0.131411	0.0529031	0.718932	0.426543	0.0782359	0.0921288	-0.00071793	-0.115851	0.686103	0.514845	0.0542719	0.749711	0.823035	0.0639943	0.0795247	-0.00276328	-0.115141	0.789796	0.518053	0.0560946	0.984464	0.855499	0.0832753	0.078469	0.300398	-0.136393	0.534439	0.453127	0.0500974	0.999981	0.817389	0.0776464	0.0820665	-0.00125318	-0.125391	0.72209	0.490295	0.0549929	0.920859	0.920329	0.0795123	0.0791034	0.0300804	-0.111627	0.877489	0.529927	0.0570506	0.999744	0.86176	0.0858959	0.0779274	0.145215	-0.104172	0.51366	0.55755	0.0493677	0.914823	0.871849	0.0740072	0.08253	0.439759	-0.0986525	0.0138595	0.597496	0.00481887	0.616564	0.909268	0.0100917	0.150647	-0.420613	-0.159099	0.00527049	0.350517	0.0028333	0.999906	0.768693	0.00643977	0.162662	-0.0159749	-0.115868	0.922968	0.5263	0.0573449	0.996879	0.88139	0.0856264	0.0777623	-0.192394	-0.163612	0.261896	0.370044	0.0364405	0.996984	0.831219	0.0580994	0.0919645	-0.292381	-0.171874	0.0875515	0.335084	0.0195399	0.987465	0.795375	0.034035	0.110498	-0.288274	-0.150289	0.29652	0.405105	0.0387769	0.63198	0.8254	0.0591056	0.0900571	-0.245592	-0.164481	0.137824	0.360914	0.0281088	0.442447	0.794623	0.0442786	0.10097	-0.178041	0.149212	-0.111289	-0.0686215	0.187871	0.37562	0.527723	0.706869	0.0334635	0.0473906	0.695876	0.85535	0.858199	0.922909	0.0529296	0.07159	0.095664	0.0848017	-0.172994	-0.143208	0.256011	0.425201	0.0394182	0.99979	0.823296	0.0627735	0.0905991	-0.240771	-0.124125	0.498139	0.488883	0.0533055	0.750328	0.850699	0.0767101	0.0810402	-0.213803	-0.141355	0.157062	0.426189	0.0302886	0.99987	0.80255	0.050278	0.0987079	-0.110496	-17.2302	-47.002	-0.119378	-0.170859	-0.154538	0.750863	0.136192	0.118045	0.511648	0.345071	0.385683	0.0605815	0.027916	0.0256766	0.96766	0.999765	0.431492	0.829554	0.80398	0.815152	0.0892866	0.0464025	0.0411538	0.0768917	0.101178	0.103691	0.016034	-0.104599	0.955106	0.573315	0.0627181	0.999172	0.903988	0.0931349	0.0757573	-0.0979328	-0.111959	0.757482	0.530749	0.0606991	0.924277	0.867264	0.0879522	0.0768283	0.149212	-0.0686215	0.37562	0.706869	0.0473906	0.85535	0.922909	0.07159	0.0848017	-17.2302	-0.170859	0.136192	0.345071	0.027916	0.999765	0.80398	0.0464025	0.101178	-47.002	-0.154538	0.118045	0.385683	0.0256766	0.431492	0.815152	0.0411538	0.103691	-0.187478	-0.12629	0.545912	0.484066	0.0551372	0.777885	0.857293	0.0786551	0.0799506	-0.00096154	-0.117956	0.592609	0.507144	0.051928	0.666801	0.818319	0.061241	0.0809294
ENSG00000188886	ASTL	astacin like metalloendopeptidase [Source:HGNC Symbol;Acc:HGNC:31704]	protein_coding	431705	-0.00171756	0.396768	0.619184	0.0354491	0.462932	0.947914	0.301535	0.506029	-0.00285323	0.00201592	0.38389	0.860819	0.0421243	0.487634	0.9999	0.340364	0.538149	-0.0055511	-1.21592	0.522081	0.496196	0.024911	0.160046	0.778395	0.199346	0.201826	0.0489261	-0.00604516	0.35266	0.000744845	0.0441802	0.0110625	0.00200352	0.307738	0.0145482	0.126598	0.00852924	0.398014	0.429999	0.034046	0.421667	0.946751	0.312742	0.470249	0.00181753	-0.0893898	0.394793	0.859657	0.040249	0.487574	0.999981	0.320115	0.539714	-0.0055446	-0.00736991	0.30705	0.0426017	0.0996679	0.152968	0.334227	0.653373	0.194076	0.044146	0.0367391	0.387563	0.856935	0.0390936	0.487431	0.999744	0.325568	0.53503	-0.00552914	0.179843	0.396798	0.438382	0.0345196	0.424055	0.898387	0.312996	0.468113	0.00154082	-0.0851358	0.336105	0.656644	0.101973	0.589338	0.963194	0.55818	0.631399	-0.0163251	-0.102205	0.375938	0.525738	0.0457139	0.445581	0.999906	0.360958	0.499206	-0.000916633	0.0314074	0.395608	0.855552	0.040608	0.487357	0.993338	0.370403	0.534638	-0.00552116	-0.00933307	0.384933	0.958602	0.0472408	0.490885	0.997591	0.430468	0.538992	-0.0059015	-0.109393	0.364944	0.543703	0.0558017	0.44933	0.987465	0.43708	0.498388	-0.00133826	-0.156601	0.366498	0.58806	0.0553057	0.457723	0.820546	0.405367	0.497331	-0.00227576	-0.173056	0.345072	0.320121	0.0715917	0.399623	0.627974	0.451088	0.439018	0.00447958	-0.0936169	0.103236	0.38322	0.412122	0.510413	0.559059	0.0419182	0.0339851	0.459554	0.469932	0.849395	0.903283	0.329486	0.306587	0.501047	0.511638	-0.0024973	-0.00365661	-0.0776151	0.369187	0.627833	0.0535854	0.482093	0.99979	0.395256	0.530851	-0.00499979	-0.376695	0.359269	0.310891	0.05745	0.395661	0.611967	0.395023	0.434551	0.00496072	-0.00550839	0.384308	0.972417	0.0436987	0.509374	0.99987	0.338722	0.558506	-0.00795986	0.160178	-15.9027	-63.6292	0.402304	0.32676	0.321587	0.660367	0.190007	0.0423418	0.0369706	0.0878121	0.0838212	0.486932	0.328816	0.160207	0.957057	0.999765	0.322622	0.284678	0.511054	0.484171	0.532796	0.383892	0.199813	-0.00553001	0.0135677	0.0429473	-0.184961	0.350979	0.534895	0.0732114	0.464975	0.999172	0.491867	0.51448	-0.00310448	-0.261039	0.373464	0.431366	0.0476863	0.438941	0.78277	0.365146	0.481604	-0.00015562	0.103236	0.412122	0.559059	0.0339851	0.469932	0.903283	0.306587	0.511638	-0.00365661	-15.9027	0.32676	0.190007	0.0878121	0.328816	0.999765	0.511054	0.383892	0.0135677	-63.6292	0.321587	0.0423418	0.0838212	0.160207	0.322622	0.484171	0.199813	0.0429473	-0.283647	0.356847	0.382597	0.0609364	0.423433	0.657443	0.416886	0.461414	0.00164421	-0.00616146	0.347486	0.000677898	0.047177	0.0103286	0.0018115	0.316283	0.0136296	0.128495
ENSG00000259315	ACTG1P17	actin gamma 1 pseudogene 17 [Source:HGNC Symbol;Acc:HGNC:51497]	transcribed_processed_pseudogene	283693	0.000423225	0.0627102	0.845026	0.591202	0.0730732	0.984457	0.881184	0.103174	0.0698706	0.00602434	0.0543658	0.401708	0.640321	0.0577748	0.9999	0.908829	0.0872407	0.0775224	2.06233	-0.0937041	0.0823212	0.534006	0.0613606	0.45408	0.78524	0.0888241	0.0867162	-0.00048824	0.0621962	0.674251	0.592656	0.069612	0.73908	0.86227	0.0805846	0.071469	-0.00928531	0.0535065	0.168326	0.642039	0.037471	0.894855	0.906275	0.0588172	0.09111	-0.336442	0.0926401	0.2862	0.433775	0.0494388	0.999981	0.806455	0.0767687	0.0824846	-0.00416809	0.0195349	0.067688	0.866668	0.021866	0.40543	0.987264	0.0356483	0.107228	0.0505133	0.0651603	0.692086	0.574597	0.0700984	0.999744	0.879729	0.102392	0.0712402	0.0479943	0.0675006	0.741563	0.561905	0.0712905	0.961601	0.874628	0.101448	0.0706854	-0.0705269	0.0167627	0.555423	0.895181	0.0842268	0.94328	0.986854	0.119676	0.0659095	-0.062006	0.0580215	0.538706	0.618338	0.0648471	0.999906	0.902505	0.0966301	0.0737877	-0.0278773	0.0577658	0.79634	0.628725	0.0723507	0.991896	0.916189	0.10437	0.0701987	0.00783775	0.0671202	0.944495	0.576272	0.0739302	0.997591	0.91498	0.106619	0.0694851	0.168678	0.0997102	0.132532	0.394098	0.0327454	0.987465	0.831903	0.0529083	0.0952193	0.124616	0.0816792	0.490965	0.490351	0.0626709	0.766761	0.86556	0.0892737	0.0748969	-0.0493321	0.0530704	0.651952	0.656931	0.0722468	0.845404	0.92173	0.0997278	0.0710791	-0.0522706	0.0810048	0.0634097	0.0856445	0.55777	0.464266	0.586931	0.476	0.0687796	0.0642754	0.864751	0.878841	0.883066	0.824206	0.0980626	0.0930046	0.072715	0.0749518	0.0693578	0.0787937	0.489139	0.50599	0.0655874	0.99979	0.863865	0.0968909	0.0742863	-0.0966089	0.0578583	0.679225	0.623631	0.073072	0.858371	0.906704	0.100551	0.0706998	-0.0386727	0.0583911	0.698402	0.62037	0.073607	0.99987	0.897159	0.10766	0.070456	0.0931872	6.65228	10.2436	0.0744661	0.0889405	0.0747408	0.683411	0.383193	0.606432	0.532825	0.457867	0.528133	0.0731919	0.0593453	0.0706946	0.95875	0.999765	0.823215	0.841133	0.858976	0.885093	0.104748	0.0888173	0.0986765	0.070645	0.0775643	0.0718027	-0.0100237	0.0626499	0.957262	0.607449	0.0774867	0.999172	0.916835	0.111725	0.0687325	-0.0966485	0.060166	0.642499	0.607562	0.0719427	0.884117	0.899367	0.101923	0.0712197	0.0810048	0.0856445	0.464266	0.476	0.0642754	0.878841	0.824206	0.0930046	0.0749518	6.65228	0.0889405	0.383193	0.457867	0.0593453	0.999765	0.858976	0.0888173	0.0775643	10.2436	0.0747408	0.606432	0.528133	0.0706946	0.823215	0.885093	0.0986765	0.0718027	-0.0226847	0.0622374	0.911502	0.60006	0.0772315	0.965322	0.901563	0.105266	0.0688436	-0.000348463	0.0627459	0.766969	0.589787	0.0718154	0.81905	0.862098	0.0828725	0.0704436
ENSG00000225606		novel transcript	lncRNA	NA	-0.00447689	-0.23371	0.134544	0.146951	2.61957855105207e-08	0.75806	0.547639	1.73410599214729e-07	0.394153	-0.00441315	-0.250203	0.659314	0.125853	6.77997991221423e-08	0.9999	0.535152	4.260473030913e-07	0.378566	0.0617959	-0.265741	0.971312	0.229897	1.31737291688101e-06	0.990627	0.548348	7.02801561759649e-06	0.366223	-0.00449962	-0.283893	0.00432279	0.0677208	1.64521894646903e-09	0.00957623	0.37031	6.99579509508168e-09	0.436991	-0.00433083	-0.263361	0.645916	0.106224	6.72755465508544e-08	0.968037	0.49306	4.13755548784238e-07	0.378695	-0.302487	-0.233152	0.491575	0.160248	5.95730957256403e-08	0.999981	0.565626	3.80675009111693e-07	0.380714	-0.000880753	-0.267606	0.783531	0.10801	7.16439887823187e-08	0.941951	0.668784	4.2323249023422e-07	0.377648	-0.185151	-0.258562	0.295358	0.109795	4.46230332181135e-08	0.999744	0.501184	2.86463075944483e-07	0.38548	0.533135	-0.230288	0.00710627	0.139329	2.51022673462301e-09	0.749893	0.549211	1.97613155248432e-08	0.430682	0.0211226	-0.23429	0.899372	0.19013	9.80277044739219e-08	0.989495	0.672877	5.93759656269117e-07	0.37595	0.0447475	-0.252957	0.75001	0.121576	7.07834764235268e-08	0.999906	0.532212	4.42657352109377e-07	0.377849	-0.139828	-0.294314	0.350912	0.0777717	4.95396517879964e-08	0.988904	0.47856	3.16658063011076e-07	0.383761	0.0421643	-0.246625	0.78772	0.142065	7.17425320985732e-08	0.996984	0.631076	4.44248548465153e-07	0.377625	0.0665208	-0.244311	0.671825	0.140224	6.82695736671342e-08	0.987465	0.605981	4.2655157649201e-07	0.378451	-0.207673	-0.285783	0.409029	0.0847994	5.40745242432841e-08	0.71209	0.483058	3.31099043968737e-07	0.382316	-0.0814208	-0.280712	0.59084	0.092366	6.34632112663683e-08	0.813246	0.495301	3.90193727425549e-07	0.383266	-0.0503758	0.0635655	-0.262897	-0.245253	0.683549	0.678766	0.106817	0.143553	6.71884503333614e-08	6.70215110114825e-08	0.912997	0.936709	0.487641	0.551267	4.19922768890332e-07	4.19762058430134e-07	0.382312	0.382353	-0.042995	-0.270701	0.757175	0.102211	6.94250787360257e-08	0.99979	0.505881	4.40249371588464e-07	0.381763	-0.345359	-0.285597	0.284371	0.0811443	4.26128023504739e-08	0.590979	0.455046	2.68911727541389e-07	0.389878	0.0765044	-0.249751	0.57979	0.12822	6.29484906340571e-08	0.99987	0.523198	4.03856397203883e-07	0.383402	0.157958	-4.41442	-33.0294	-0.244955	-0.278059	-0.294853	0.61763	0.676663	0.22868	0.140556	0.0973289	0.0727793	6.46473897654097e-08	6.69472377365471e-08	3.70091482137999e-08	0.949433	0.999765	0.545673	0.511306	0.5279	0.462789	4.06606285205295e-07	4.22476259735092e-07	2.33904112313584e-07	0.382957	0.382372	0.392199	0.05868	-0.250993	0.820785	0.139567	7.08664485462147e-08	0.999172	0.605	4.47589661280311e-07	0.381419	-0.20615	-0.271094	0.474279	0.0967833	5.72208754313691e-08	0.801742	0.48564	3.6000530215454e-07	0.384993	0.0635655	-0.245253	0.678766	0.143553	6.70215110114825e-08	0.936709	0.551267	4.19762058430134e-07	0.382353	-4.41442	-0.278059	0.676663	0.0973289	6.69472377365471e-08	0.999765	0.5279	4.22476259735092e-07	0.382372	-33.0294	-0.294853	0.22868	0.0727793	3.70091482137999e-08	0.545673	0.462789	2.33904112313584e-07	0.392199	-0.303171	-0.292124	0.281799	0.0761441	4.23694274214346e-08	0.573809	0.453551	2.66890192833899e-07	0.389973	-0.00480801	-0.289183	0.00251059	0.0614142	1.03142135646815e-09	0.00582073	0.354674	4.3947886018178e-09	0.443871
ENSG00000255154	HTD2	hydroxyacyl-thioester dehydratase type 2 [Source:HGNC Symbol;Acc:HGNC:53111]	protein_coding	109703458	0.001466	0.0799573	0.583313	0.578734	0.411221	0.94246	0.875711	0.456776	0.00303824	-0.00450093	0.09586	0.612526	0.506289	0.415909	0.9999	0.852369	0.468874	0.00248828	2.54826	-0.171425	0.0823062	0.35794	0.494468	0.45408	0.66571	0.532765	-0.00707568	0.00515962	0.117605	0.000175329	0.372749	0.00316419	0.000552461	0.738175	0.00454719	0.15985	-0.00466914	0.0821277	0.57683	0.567505	0.410119	0.961417	0.876723	0.459353	0.00316801	0.236788	0.0684615	0.544403	0.640783	0.404257	0.999981	0.899178	0.460244	0.00386185	0.00165385	0.105953	0.560944	0.470027	0.407322	0.859996	0.914651	0.453558	0.00349838	-0.0466082	0.0877681	0.767429	0.540772	0.434053	0.999744	0.866818	0.483894	0.000391332	-0.294537	0.0726018	0.0985972	0.607664	0.206996	0.817611	0.895044	0.253503	0.0326482	0.163727	0.101654	0.267651	0.517002	0.36684	0.866576	0.878731	0.420152	0.00855031	-0.158395	0.0700679	0.201872	0.623533	0.286754	0.999906	0.904764	0.343201	0.019348	-0.0733966	0.0688476	0.581997	0.640346	0.410999	0.988904	0.920825	0.461531	0.00306435	-0.0270343	0.0806185	0.84585	0.586783	0.43947	0.996984	0.917171	0.490248	-0.000225549	0.0577554	0.0997929	0.678704	0.495182	0.424967	0.987465	0.87723	0.475215	0.0014354	0.0997333	0.101254	0.6557	0.489572	0.422053	0.857275	0.86556	0.463292	0.00177276	0.122351	0.114271	0.363544	0.436975	0.3502	0.66199	0.836817	0.390766	0.0107027	0.0611966	-0.148589	0.0871959	0.0471359	0.57804	0.275504	0.54494	0.749185	0.401452	0.316915	0.873843	0.822271	0.864763	0.935749	0.445022	0.364436	0.00425843	0.0152159	0.132097	0.113133	0.284553	0.437165	0.320811	0.99979	0.828919	0.374631	0.0146717	0.269144	0.104428	0.349291	0.471196	0.345443	0.64376	0.843349	0.386496	0.0113299	-0.0758662	0.0739252	0.537466	0.610702	0.394147	0.99987	0.892983	0.448489	0.0051453	-0.235293	2.74356	32.4193	0.0607599	0.0959942	0.118316	0.40308	0.771107	0.184194	0.678722	0.517606	0.414194	0.362331	0.425184	0.269113	0.901784	0.999765	0.503251	0.901985	0.886803	0.835864	0.412016	0.478545	0.312575	0.00912742	0.00143918	0.0223042	0.172039	0.117726	0.455114	0.432797	0.376206	0.999172	0.847857	0.429602	0.0073656	0.0875917	0.0898465	0.733149	0.53456	0.421798	0.914879	0.869158	0.465593	0.00183601	-0.148589	0.0471359	0.275504	0.749185	0.316915	0.822271	0.935749	0.364436	0.0152159	2.74356	0.0959942	0.771107	0.517606	0.425184	0.999765	0.886803	0.478545	0.00143918	32.4193	0.118316	0.184194	0.414194	0.269113	0.503251	0.835864	0.312575	0.0223042	0.176907	0.103586	0.481619	0.478289	0.382476	0.736049	0.853679	0.42212	0.00658256	0.00522468	0.121799	0.000173675	0.356213	0.00314122	0.000536284	0.723979	0.00449895	0.160036
ENSG00000251576	LINC01267	long intergenic non-protein coding RNA 1267 [Source:HGNC Symbol;Acc:HGNC:50320]	lncRNA	101927565	-0.000180288	-0.276956	0.96334	0.192411	0.73279	0.997565	0.605735	0.757135	-0.0306386	-0.028937	-0.226824	0.0242002	0.270268	0.208495	0.9999	0.704839	0.261448	0.032365	3.97814	-0.514242	0.0776059	0.075095	0.454208	0.448063	0.332434	0.494829	-0.00200205	-0.000902319	-0.283127	0.668036	0.180818	0.710108	0.733542	0.558624	0.719234	-0.0283138	-0.0025949	-0.281147	0.83264	0.184641	0.727504	0.989157	0.609627	0.755011	-0.0300941	1.65617	-0.413964	0.00300296	0.0450956	0.0603446	0.999981	0.337148	0.0911257	0.0761209	0.00271988	-0.248262	0.51422	0.249266	0.679685	0.838994	0.820605	0.711273	-0.0252327	0.117103	-0.277576	0.612158	0.188502	0.700923	0.999744	0.612432	0.732282	-0.02738	0.20883	-0.26708	0.427516	0.205497	0.653874	0.896385	0.633645	0.684296	-0.0226368	-0.195454	-0.279811	0.367175	0.226318	0.709021	0.895575	0.710727	0.740631	-0.028538	0.029612	-0.274598	0.871382	0.195978	0.729797	0.999906	0.63286	0.761534	-0.0303301	-0.418122	-0.386529	0.0301718	0.0686509	0.233961	0.988904	0.456197	0.285167	0.0277778	-0.184404	-0.327671	0.364631	0.132426	0.629573	0.996984	0.616804	0.668959	-0.0201966	0.096945	-0.257988	0.635322	0.230408	0.704961	0.987465	0.711913	0.73628	-0.0277901	0.139984	-0.259204	0.669562	0.229146	0.710332	0.864782	0.692565	0.733276	-0.0283367	-0.252816	-0.340336	0.198752	0.114264	0.524391	0.511344	0.531767	0.558166	-0.0095617	-0.150506	0.00140814	-0.284894	-0.281378	0.349467	0.994392	0.177358	0.198113	0.620075	0.730379	0.772138	0.999194	0.593055	0.620953	0.651712	0.75382	-0.0194656	-0.0307522	-0.0501292	-0.292074	0.782301	0.175411	0.720872	0.99979	0.62026	0.750711	-0.0297634	-0.408068	-0.309813	0.332542	0.146317	0.612078	0.630288	0.566377	0.640491	-0.0186506	0.110586	-0.264267	0.539452	0.215935	0.683129	0.99987	0.637902	0.719036	-0.0258823	0.664391	-16.0446	-50.5097	-0.210713	-0.340685	-0.332225	0.104883	0.243535	0.157501	0.322108	0.11637	0.119016	0.413775	0.559735	0.483651	0.855786	0.999765	0.475336	0.707611	0.564774	0.552117	0.462378	0.60496	0.521121	0.00278317	-0.0132701	-0.00517082	0.280427	-0.229894	0.405672	0.295988	0.643292	0.999172	0.769214	0.680375	-0.021827	-0.13238	-0.287686	0.724999	0.176518	0.714945	0.912609	0.608816	0.739579	-0.0291496	0.00140814	-0.281378	0.994392	0.198113	0.730379	0.999194	0.620953	0.75382	-0.0307522	-16.0446	-0.340685	0.243535	0.11637	0.559735	0.999765	0.564774	0.60496	-0.0132701	-50.5097	-0.332225	0.157501	0.119016	0.483651	0.475336	0.552117	0.521121	-0.00517082	-0.157458	-0.297473	0.669247	0.16719	0.707581	0.854202	0.60496	0.728412	-0.0283896	-0.000445388	-0.280823	0.834391	0.184948	0.727622	0.873463	0.563621	0.736686	-0.0301062
ENSG00000267940		novel transcript	lncRNA	NA	-0.000650256	-0.11511	0.806745	0.422427	0.0390261	0.977369	0.796761	0.060191	0.0898598	-0.00850035	-0.103624	0.334843	0.468013	0.0282647	0.9999	0.833973	0.0473148	0.0996455	-1.36887	-0.0549135	0.360777	0.77421	0.014993	0.694322	0.908347	0.0265008	0.134923	-0.00429645	-0.143365	0.00192597	0.288106	0.000867097	0.00466547	0.671224	0.00136178	0.191756	0.00776886	-0.109017	0.349365	0.443888	0.0288449	0.930635	0.820134	0.047092	0.0990378	0.498698	-0.159599	0.197165	0.271379	0.0214355	0.999981	0.690004	0.037458	0.107808	0.00284709	-0.0875781	0.312866	0.546071	0.0273432	0.718053	0.933446	0.0433119	0.100634	0.350811	-0.117567	0.0228957	0.395379	0.00541478	0.999744	0.790327	0.0112413	0.145905	-0.209959	-0.129551	0.2381	0.361491	0.0237581	0.851386	0.769587	0.0396973	0.104795	-0.0410276	-0.202008	0.778397	0.195427	0.0241113	0.975742	0.6787	0.0407225	0.105569	-0.0428552	-0.123465	0.729496	0.389361	0.0381793	0.999906	0.792202	0.0613594	0.0905349	-0.141609	-0.155417	0.283994	0.287448	0.0260467	0.988904	0.746087	0.0435214	0.102078	-0.19052	-0.170025	0.165557	0.244807	0.0194179	0.996984	0.74261	0.0337602	0.110679	-0.00988222	-0.120671	0.943178	0.407423	0.0398178	0.997713	0.836872	0.0626189	0.0892404	-0.551279	-0.192397	0.0114884	0.171659	0.00331435	0.323684	0.624286	0.00700254	0.158664	-0.303379	-0.186968	0.0215226	0.189721	0.00512333	0.274288	0.636974	0.0101491	0.149022	-0.228589	0.198121	-0.121441	-0.0649517	0.0341698	0.142282	0.384413	0.655726	0.00705356	0.0175848	0.651655	0.792626	0.77996	0.902774	0.0138423	0.0306064	0.140441	0.114843	-0.121286	-0.141649	0.323116	0.328722	0.0274883	0.99979	0.767695	0.0460291	0.101643	-0.801498	-0.171787	0.00411176	0.213126	0.00152888	0.273061	0.652679	0.00351762	0.180016	-0.0286335	-0.121184	0.815043	0.402728	0.0387034	0.99987	0.789072	0.0619576	0.0911691	0.267981	-10.6158	-55.9476	-0.0880083	-0.155656	-0.172574	0.337657	0.255572	0.0196786	0.545765	0.288548	0.22128	0.0280819	0.0244034	0.00481051	0.890663	0.999765	0.294516	0.847845	0.764172	0.688503	0.0461	0.0413501	0.00961733	0.100999	0.10521	0.150693	0.0889733	-0.100208	0.697899	0.502588	0.0373615	0.999172	0.880214	0.0596718	0.0922653	-0.680469	-0.147196	0.00640092	0.284893	0.00213047	0.607038	0.721277	0.00485611	0.171724	0.198121	-0.0649517	0.142282	0.655726	0.0175848	0.792626	0.902774	0.0306064	0.114843	-10.6158	-0.155656	0.255572	0.288548	0.0244034	0.999765	0.764172	0.0413501	0.10521	-55.9476	-0.172574	0.0196786	0.22128	0.00481051	0.294516	0.688503	0.00961733	0.150693	-0.761668	-0.192737	0.00169833	0.1611	0.000776022	0.238905	0.597547	0.00193179	0.196515	-0.00441216	-0.147257	0.00163261	0.274649	0.000762754	0.00397798	0.656715	0.00120418	0.194801
ENSG00000273259		novel protein	protein_coding	NA	0.000331752	0.390301	0.918886	0.0284839	0.00200818	0.990812	0.273105	0.00456437	0.171313	0.00986892	0.37467	0.360985	0.0345186	0.00142617	0.9999	0.313484	0.00351949	0.179753	-1.67328	0.529821	0.357713	0.0251803	0.00217748	0.69124	0.200345	0.00501713	0.192546	0.000249594	0.393537	0.886483	0.0267126	0.00199989	0.914344	0.243551	0.00296471	0.171416	0.00356967	0.396521	0.726266	0.0256612	0.00191708	0.978979	0.275636	0.00443926	0.172467	-0.187418	0.407494	0.693805	0.0248636	0.00189151	0.999981	0.258139	0.00453761	0.1728	-0.0108905	0.273292	0.00117946	0.105369	2.16196805126932e-05	0.0522425	0.66463	7.62663738126644e-05	0.272749	0.0319665	0.392198	0.867749	0.0269655	0.00199382	0.999744	0.277258	0.00468048	0.171491	-0.0542937	0.389279	0.804179	0.0283809	0.00196617	0.972279	0.289316	0.00456056	0.171838	-0.0782182	0.362511	0.664939	0.0620995	0.00374945	0.963704	0.466665	0.00811855	0.157236	-0.0382923	0.387787	0.800955	0.0293894	0.00196448	0.999906	0.299474	0.00466853	0.17186	-0.0404955	0.381583	0.803209	0.0361131	0.00196567	0.991896	0.353906	0.00461391	0.171845	-0.13943	0.354493	0.409385	0.0513164	0.0015206	0.996984	0.442657	0.00366744	0.178183	-0.0464736	0.382539	0.784386	0.0340997	0.00195531	0.994321	0.365335	0.00459168	0.171976	0.189199	0.417415	0.486978	0.0210031	0.00165072	0.764743	0.272437	0.00378748	0.176166	0.132299	0.427439	0.41809	0.0183837	0.00199908	0.704608	0.254147	0.00446467	0.173326	0.112442	-0.240696	0.399131	0.33396	0.398758	0.144037	0.0240225	0.0629948	0.00195296	0.00107936	0.796441	0.792626	0.256446	0.398974	0.00451883	0.00269175	0.173912	0.188559	0.0928953	0.415918	0.535864	0.0209209	0.00223726	0.99979	0.264447	0.00524145	0.170489	0.0017915	0.396901	0.995912	0.0267682	0.00261969	0.998587	0.282913	0.00565759	0.166481	0.0898008	0.410971	0.547277	0.0216351	0.00225676	0.99987	0.24571	0.0052969	0.170269	0.44439	-10.2824	-29.3175	0.444289	0.359006	0.367478	0.19145	0.367508	0.323248	0.0136315	0.0474288	0.0396287	0.00129125	0.00187371	0.00175072	0.862626	0.999765	0.627436	0.17996	0.408277	0.366125	0.00314698	0.00444368	0.00398571	0.18418	0.174951	0.176648	0.171106	0.428416	0.540398	0.0205518	0.00224508	0.999172	0.313877	0.00524196	0.170401	0.0430164	0.398709	0.890221	0.0252013	0.00259928	0.966399	0.276325	0.00578403	0.16668	-0.240696	0.33396	0.144037	0.0629948	0.00107936	0.792626	0.398974	0.00269175	0.188559	-10.2824	0.359006	0.367508	0.0474288	0.00187371	0.999765	0.408277	0.00444368	0.174951	-29.3175	0.367478	0.323248	0.0396287	0.00175072	0.627436	0.366125	0.00398571	0.176648	0.152917	0.412052	0.616234	0.0221503	0.00236246	0.822052	0.271104	0.00515884	0.16911	0.000580222	0.395864	0.742906	0.0258476	0.001929	0.799344	0.239486	0.00285217	0.172313
ENSG00000259515		novel transcript, antisense to CDC42BPB	lncRNA	NA	-0.00121379	0.0705768	0.648019	0.622314	2.5837746949076e-14	0.953368	0.892376	4.03285943752795e-13	0.577517	-0.00659361	0.0756379	0.455258	0.597138	2.18193671673049e-14	0.9999	0.892159	3.50558882843974e-13	0.579345	-1.34953	0.142344	0.398307	0.486541	8.16059823310331e-12	0.720374	0.756723	1.08284060483385e-10	0.560525	0.00223678	0.0768651	0.114436	0.585133	8.5456783722355e-15	0.169151	0.859431	9.92195224401406e-14	0.589332	-0.00895612	0.0529001	0.280574	0.709561	1.62631006850719e-14	0.925669	0.929727	2.62270538114815e-13	0.582504	-0.15929	0.0770755	0.681999	0.597908	2.63496229218135e-14	0.999981	0.880422	4.18177158284708e-13	0.577304	-0.00237271	0.0381073	0.401105	0.793161	2.03153313037343e-14	0.77726	0.978822	3.2216523102553e-13	0.580115	-0.213554	0.0633403	0.170691	0.653426	1.15143768890835e-14	0.999744	0.913496	1.90133432979581e-13	0.586183	0.311856	0.0802007	0.0783527	0.56771	6.36654093379302e-15	0.817611	0.877023	1.0743086023398e-13	0.592416	0.157627	0.0912313	0.283805	0.559182	3.15599802632425e-14	0.871406	0.895039	4.9669965912029e-13	0.579758	-0.102389	0.0524585	0.408222	0.713289	2.05233744630367e-14	0.999906	0.935242	3.30758581779971e-13	0.580005	0.183865	0.111746	0.163462	0.441683	1.11570154638307e-14	0.988904	0.845959	1.84326575843737e-13	0.586517	0.0199581	0.0693752	0.885264	0.638139	2.82937987756144e-14	0.996987	0.933592	4.42617125808596e-13	0.576531	0.0285238	0.0698606	0.837099	0.631187	2.8001531114689e-14	0.994321	0.926276	4.39366407520527e-13	0.576644	0.0903534	0.076081	0.684688	0.601503	2.63877540552641e-14	0.871931	0.90946	4.08346767496042e-13	0.577288	0.00944378	0.0703858	0.943622	0.629735	4.90920209496516e-14	0.978826	0.912666	7.35885149768337e-13	0.574904	-0.0823233	0.205748	0.066475	0.121895	0.448992	0.125513	0.64011	0.400712	3.72913291645084e-14	1.57936837361592e-14	0.821505	0.789113	0.904637	0.783152	5.76864977395362e-13	2.58742821901203e-13	0.577932	0.587245	0.0690862	0.0824317	0.572523	0.568772	4.2183412282146e-14	0.99979	0.888994	6.57922095908793e-13	0.576577	-0.0643056	0.0637741	0.8216	0.657772	4.80152362778108e-14	0.929411	0.918496	7.281377594724e-13	0.575149	-0.0575951	0.0590944	0.636193	0.680994	4.4161833724972e-14	0.99987	0.918916	6.85183529069178e-13	0.576072	-0.0656336	1.26926	-5.04603	0.0611801	0.0728598	0.0631541	0.813969	0.891792	0.835362	0.674539	0.619514	0.662455	4.79102317839898e-14	4.87723330655137e-14	4.81933117994974e-14	0.977615	0.999765	0.934429	0.901205	0.919832	0.928324	7.36748176273239e-13	7.51115589756535e-13	7.2765605609604e-13	0.575173	0.574976	0.575108	-0.0100154	0.0663453	0.964999	0.655652	4.91651145871188e-14	0.999172	0.929136	7.58849684050144e-13	0.574888	0.0402043	0.0700014	0.874333	0.624757	4.8619031563568e-14	0.961489	0.90637	7.45444046213409e-13	0.575011	0.205748	0.121895	0.125513	0.400712	1.57936837361592e-14	0.789113	0.783152	2.58742821901203e-13	0.587245	1.26926	0.0728598	0.891792	0.619514	4.87723330655137e-14	0.999765	0.919832	7.51115589756535e-13	0.574976	-5.04603	0.0631541	0.835362	0.662455	4.81933117994974e-14	0.934429	0.928324	7.2765605609604e-13	0.575108	0.0739843	0.075587	0.766364	0.601598	4.7153267592491e-14	0.900366	0.90205	7.11952747118555e-13	0.575349	0.00219577	0.0782345	0.125891	0.579018	9.18779529636351e-15	0.182199	0.856828	1.00717212295121e-13	0.588569
ENSG00000251661		novel transcript, antisense to IFITM3	lncRNA	NA	-0.00412614	0.157281	0.137012	0.291181	0.0800021	0.759433	0.706591	0.111489	0.0668601	-0.00682317	0.146948	0.461877	0.329234	0.14034	0.9999	0.752564	0.186552	0.047302	-0.874768	0.221788	0.592975	0.291672	0.0925258	0.831714	0.610147	0.126202	0.0711849	-0.00298236	0.117733	0.0440105	0.421889	0.0414442	0.0739946	0.770457	0.0497283	0.0880021	-0.00898442	0.12377	0.302798	0.407737	0.118243	0.928136	0.798991	0.15823	0.0534418	0.0681141	0.129302	0.867549	0.400512	0.165558	0.999981	0.785189	0.21603	0.0412053	-0.00309161	0.101169	0.296913	0.506874	0.117217	0.70764	0.922326	0.153859	0.0537496	0.0905777	0.135173	0.581877	0.367112	0.15159	0.999744	0.775863	0.197866	0.0444797	0.409864	0.156199	0.0267292	0.285041	0.0302576	0.753095	0.712381	0.0487449	0.0976035	-0.154084	0.144268	0.317071	0.37867	0.108583	0.881064	0.820342	0.148659	0.0571106	-0.0375509	0.130667	0.773121	0.386128	0.162668	0.999906	0.790164	0.212206	0.0418637	-0.0412639	0.12418	0.767148	0.420996	0.162432	0.991647	0.835219	0.209507	0.041918	0.0470511	0.147588	0.745913	0.341484	0.161537	0.996984	0.813268	0.208456	0.0421241	-0.036276	0.127433	0.803345	0.404965	0.163766	0.994321	0.836051	0.210784	0.0416125	0.291961	0.17396	0.209474	0.252857	0.0995132	0.561639	0.716221	0.132816	0.0594572	0.031959	0.137732	0.81961	0.369476	0.16208	0.927428	0.798953	0.200406	0.0425093	0.0492038	-0.0956553	0.131355	0.10536	0.666755	0.499931	0.380726	0.493743	0.155303	0.142344	0.905966	0.891156	0.777909	0.831623	0.19699	0.183894	0.0441148	0.0473515	0.113327	0.153675	0.377089	0.311112	0.127974	0.99979	0.753056	0.17154	0.051239	0.399899	0.157831	0.179148	0.292297	0.0906741	0.481772	0.729766	0.120678	0.0633867	-0.0108636	0.128608	0.932302	0.395442	0.16441	0.99987	0.783901	0.213555	0.0419697	0.17918	-0.45651	11.0868	0.149482	0.128648	0.141405	0.5401	0.962821	0.663378	0.328514	0.404251	0.352314	0.146075	0.164675	0.155102	0.931861	0.999765	0.855688	0.71387	0.833895	0.794864	0.189964	0.212831	0.194319	0.0463957	0.0419089	0.0441632	0.0405679	0.137826	0.865513	0.378239	0.16329	0.999172	0.822066	0.211176	0.0422284	0.282093	0.142984	0.288716	0.338845	0.11411	0.707542	0.762398	0.151337	0.0553523	-0.0956553	0.10536	0.499931	0.493743	0.142344	0.891156	0.831623	0.183894	0.0473515	-0.45651	0.128648	0.962821	0.404251	0.164675	0.999765	0.833895	0.212831	0.0419089	11.0868	0.141405	0.663378	0.352314	0.155102	0.855688	0.794864	0.194319	0.0441632	0.323576	0.162645	0.213561	0.281383	0.0990017	0.50728	0.725569	0.130377	0.0603475	-0.00283328	0.116519	0.0590643	0.428307	0.0495659	0.0951228	0.774062	0.0586247	0.0824035
ENSG00000228366		FUS interacting protein (serine-arginine rich) 1 (FUSIP1) pseudogene	processed_pseudogene	NA	-0.00280189	0.147323	0.482612	0.493237	2.06613467268981e-08	0.924572	0.833348	1.39300058327881e-07	0.397971	-0.011133	0.151786	0.401129	0.480077	1.87150785476273e-08	0.9999	0.840852	1.29708835530291e-07	0.399554	2.12849	0.0344252	0.350604	0.905929	1.6523817705773e-08	0.687537	0.962211	1.27567551460598e-07	0.44669	0.0110584	0.195767	1.34898499179132e-08	0.266916	5.34763565335075e-15	1.26770468560118e-07	0.651713	6.43882565993147e-14	0.594232	-0.0113004	0.118128	0.365297	0.580842	1.77395970166804e-08	0.935044	0.882697	1.20973469527713e-07	0.400409	0.123703	0.121963	0.832316	0.57885	2.54639081847788e-08	0.999981	0.87348	1.72573965372152e-07	0.39461	-0.00130806	0.117853	0.758424	0.590997	2.48800489349523e-08	0.934296	0.944201	1.61514601603937e-07	0.394984	-0.0916384	0.131843	0.697098	0.538441	2.42284446933757e-08	0.999744	0.865925	1.62611942029153e-07	0.395412	-0.275029	0.117828	0.304471	0.581064	1.58963198471397e-08	0.873578	0.883971	1.10026224464267e-07	0.402156	0.155936	0.286184	0.475399	0.220095	1.2313761797762e-08	0.92402	0.703682	8.69949500727456e-08	0.409961	0.315525	0.167665	0.0875811	0.428666	6.64467943620679e-09	0.999906	0.816219	4.96763206430896e-08	0.415838	0.236113	0.193447	0.23433	0.377152	1.34356509510099e-08	0.988904	0.81292	9.45997135995642e-08	0.404822	0.09562	0.157914	0.645173	0.475958	2.35541346289181e-08	0.996984	0.881617	1.58394538414357e-07	0.395866	0.120034	0.156819	0.564294	0.472768	2.22691641675183e-08	0.987465	0.86848	1.50628163091478e-07	0.396768	-0.011382	0.1306	0.97285	0.55118	2.59875994644835e-08	0.990936	0.890617	1.6771029604778e-07	0.394282	0.431503	0.235772	0.0298022	0.271865	3.68492685987141e-09	0.286801	0.718035	2.79608272233715e-08	0.428747	0.163581	-0.108986	0.139192	0.107325	0.31825	0.593197	0.515731	0.627941	2.10956918984946e-08	2.93867998897604e-08	0.759337	0.914092	0.851477	0.893161	1.43530727809052e-07	1.95968512341781e-07	0.401349	0.395973	0.18561	0.174013	0.314059	0.423869	2.09250397184636e-08	0.99979	0.822439	1.45315879967408e-07	0.40148	0.518145	0.171408	0.226615	0.426726	1.6971449873783e-08	0.534175	0.823452	1.15056365615487e-07	0.404846	0.175748	0.163546	0.337847	0.449553	2.18730812809894e-08	0.99987	0.816135	1.51243379572039e-07	0.400764	-0.493564	-1.34129	4.32465	0.0830013	0.130842	0.140092	0.239072	0.924122	0.906067	0.703451	0.554812	0.521522	1.75842180263822e-08	3.34239669077265e-08	3.33485052892736e-08	0.874186	0.999765	0.964652	0.911199	0.898784	0.883974	1.2231937153357e-07	2.22391767023396e-07	2.13360701429467e-07	0.404278	0.39387	0.393907	0.215375	0.175592	0.531331	0.433721	2.79641603827483e-08	0.999172	0.847877	1.89026095166816e-07	0.396781	0.183481	0.144003	0.632278	0.504722	3.01693232048773e-08	0.881219	0.856884	1.99144333312398e-07	0.395544	-0.108986	0.107325	0.593197	0.627941	2.93867998897604e-08	0.914092	0.893161	1.95968512341781e-07	0.395973	-1.34129	0.130842	0.924122	0.554812	3.34239669077265e-08	0.999765	0.898784	2.22391767023396e-07	0.39387	4.32465	0.140092	0.906067	0.521522	3.33485052892736e-08	0.964652	0.883974	2.13360701429467e-07	0.393907	0.285391	0.164275	0.446912	0.451198	2.56338620894128e-08	0.708939	0.838555	1.67243065108913e-07	0.398195	0.011034	0.203693	2.37753039089287e-08	0.251623	9.11891917447356e-15	1.93465939864572e-07	0.633887	1.00120439231713e-13	0.588649
ENSG00000241155	ARHGAP31-AS1	ARHGAP31 antisense RNA 1 [Source:HGNC Symbol;Acc:HGNC:41235]	lncRNA	100874246	0.000203409	-0.0871476	0.947792	0.602917	0.486726	0.995445	0.885932	0.528677	-0.005453	0.0116496	-0.10662	0.257467	0.521729	0.35159	0.9999	0.857655	0.406941	0.0103834	0.44158	-0.0864601	0.797905	0.695705	0.450903	0.927141	0.872359	0.491666	-0.00157632	0.00521929	-0.0560061	0.00122666	0.720261	0.015635	0.00312079	0.915616	0.0200667	0.116892	0.00961969	-0.0741304	0.321171	0.655298	0.380694	0.929401	0.912507	0.430427	0.00671137	-0.30653	-0.0608671	0.499105	0.720702	0.435875	0.999981	0.927621	0.490498	0.000183438	-0.00241284	-0.112367	0.464843	0.508788	0.427493	0.812386	0.92269	0.473284	0.00114388	-0.259366	-0.0868357	0.153949	0.597788	0.285299	0.999744	0.889389	0.339022	0.0195645	-0.337528	-0.103587	0.103206	0.528543	0.237811	0.820521	0.858752	0.285313	0.0271178	0.0038584	-0.0272191	0.982049	0.881514	0.484368	0.997393	0.98511	0.533469	-0.00524942	0.122211	-0.0722777	0.397822	0.664576	0.408295	0.999906	0.919774	0.463902	0.00338335	0.214547	-0.0303215	0.163729	0.857858	0.292992	0.988904	0.975227	0.345148	0.0184284	0.0607328	-0.0696632	0.706758	0.685596	0.470988	0.996984	0.943959	0.52044	-0.00374024	0.0700669	-0.0716285	0.665195	0.673026	0.465802	0.987465	0.935391	0.514355	-0.00317012	0.288723	-0.0474141	0.264822	0.778875	0.355304	0.605097	0.956084	0.398666	0.00990436	0.211666	-0.0324916	0.172604	0.847165	0.323297	0.485199	0.972161	0.364778	0.014327	0.192076	-0.174289	-0.0775277	-0.127033	0.128657	0.268585	0.637218	0.456701	0.284902	0.383886	0.685225	0.818968	0.903092	0.815002	0.331767	0.429116	0.0198712	0.00640753	0.0629689	-0.0685719	0.660039	0.685167	0.496347	0.99979	0.931851	0.54414	-0.00655494	0.484414	-0.0482271	0.143554	0.771452	0.298968	0.441441	0.9507	0.340542	0.0177831	0.190813	-0.0513885	0.177858	0.757336	0.327324	0.99987	0.941565	0.382795	0.013772	0.274361	7.15192	29.5593	-0.0522133	-0.0552733	-0.052004	0.399107	0.511437	0.296049	0.758133	0.746521	0.756839	0.437795	0.468979	0.397346	0.900816	0.999765	0.605403	0.931477	0.953124	0.953889	0.485438	0.520542	0.438043	-2.37888e-05	-0.00355062	0.0047558	0.243084	-0.0365999	0.360972	0.832378	0.424422	0.999172	0.971169	0.475987	0.00152838	0.360496	-0.0653683	0.222935	0.693251	0.358129	0.666032	0.930829	0.405222	0.00966923	-0.174289	-0.127033	0.268585	0.456701	0.383886	0.818968	0.815002	0.429116	0.00640753	7.15192	-0.0552733	0.511437	0.746521	0.468979	0.999765	0.953124	0.520542	-0.00355062	29.5593	-0.052004	0.296049	0.756839	0.397346	0.605403	0.953889	0.438043	0.0047558	0.411836	-0.0404104	0.154559	0.808873	0.308626	0.444303	0.960743	0.349571	0.0163889	0.00555974	-0.049982	0.000637546	0.747549	0.00974301	0.00171357	0.925527	0.0129067	0.1301
ENSG00000238311	SNORD13E	small nucleolar RNA, C/D box 13E [Source:HGNC Symbol;Acc:HGNC:52254]	snoRNA	109617020	0.00290428	-0.0741386	0.381439	0.677839	0.211113	0.903002	0.911545	0.257273	0.0318741	0.0171534	-0.0886799	0.118081	0.615997	0.123749	0.9999	0.900219	0.16759	0.0518274	3.81583	-0.362732	0.0353212	0.115858	0.0324274	0.395384	0.404726	0.0513811	0.109368	0.00866501	-0.00851415	1.29228136980657e-07	0.954802	3.47081781925419e-06	9.07431865683276e-07	0.990412	8.11732154926604e-06	0.308655	-0.0155802	-0.0776787	0.131908	0.659649	0.130998	0.882939	0.913905	0.172503	0.0497915	0.0494123	-0.0624415	0.919061	0.732646	0.264545	0.999981	0.931382	0.321898	0.0227428	-0.00106711	-0.0700245	0.763045	0.701094	0.258388	0.935061	0.969834	0.305161	0.0237204	-0.213335	-0.0590341	0.274661	0.738822	0.18501	0.999744	0.939739	0.234657	0.0369988	-0.293745	-0.0736503	0.186588	0.677097	0.155379	0.837717	0.919561	0.198454	0.0435679	0.111488	0.0352507	0.54273	0.85642	0.271028	0.940739	0.978421	0.324857	0.0220038	-0.0816287	-0.067578	0.598379	0.705683	0.24456	0.999906	0.9334	0.299931	0.0259802	0.233888	0.00236283	0.156124	0.989594	0.142543	0.988904	0.998105	0.187303	0.046735	0.0340927	-0.0491874	0.843687	0.789566	0.26235	0.996984	0.966827	0.315135	0.0230894	0.0892682	-0.0400169	0.606514	0.825572	0.245444	0.987465	0.973342	0.297386	0.025833	0.21804	-0.0292101	0.43249	0.872129	0.220958	0.727377	0.978268	0.264331	0.0300694	0.306816	0.017708	0.063398	0.921028	0.0793543	0.343987	0.985493	0.108088	0.0679296	0.216355	-0.230354	-0.0488714	-0.113517	0.109514	0.170999	0.780758	0.532429	0.1074	0.134921	0.677527	0.798608	0.948166	0.849518	0.143609	0.175822	0.0574967	0.0493166	0.173904	-0.0175665	0.254715	0.922119	0.16258	0.99979	0.985286	0.210625	0.042393	0.678655	-0.00671849	0.0543491	0.969534	0.0725851	0.323742	0.993162	0.099965	0.0709231	0.0600692	-0.0439038	0.693391	0.807143	0.231571	0.99987	0.955682	0.285825	0.0285405	-0.127037	-4.70257	39.4826	-0.0669795	-0.0706725	-0.0139382	0.715754	0.686913	0.191338	0.713098	0.699907	0.937937	0.233162	0.231084	0.14247	0.961962	0.999765	0.510356	0.915614	0.942178	0.988588	0.283413	0.283904	0.180591	0.0282614	0.0286261	0.0473189	0.0768566	-0.0391868	0.78776	0.833103	0.237393	0.999172	0.971169	0.290592	0.0275263	0.22197	-0.0434364	0.484567	0.807663	0.209337	0.807819	0.961669	0.254795	0.0326026	-0.230354	-0.113517	0.170999	0.532429	0.134921	0.798608	0.849518	0.175822	0.0493166	-4.70257	-0.0706725	0.686913	0.699907	0.231084	0.999765	0.942178	0.283904	0.0286261	39.4826	-0.0139382	0.191338	0.937937	0.14247	0.510356	0.988588	0.180591	0.0473189	0.458693	-0.00758183	0.138265	0.966136	0.121295	0.423654	0.992528	0.155696	0.053171	0.00878278	-0.00141514	1.2250121531269e-07	0.992482	3.31216343421738e-06	8.21915603287915e-07	0.997838	7.65188456721371e-06	0.309542
ENSG00000279281		TEC	TEC	NA	0.00523085	0.0412572	0.11731	0.81734	0.0849743	0.733369	0.956589	0.117395	0.0648367	0.000894768	0.0680539	0.936264	0.707803	0.189981	0.9999	0.929591	0.241699	0.0359808	3.96111	-0.263348	0.0399358	0.281154	0.0194979	0.400396	0.599817	0.0331812	0.126416	0.00269135	0.0851235	0.133501	0.633131	0.0910676	0.192903	0.881641	0.103499	0.0624924	-0.0117927	0.0550293	0.261202	0.75921	0.126992	0.921234	0.943959	0.168014	0.0509046	0.112366	0.060405	0.819323	0.74389	0.187292	0.999981	0.93485	0.240157	0.0365289	-0.00234993	0.0439981	0.511271	0.811155	0.166211	0.837515	0.979474	0.208614	0.0410577	-0.249951	0.0688715	0.205309	0.699961	0.113365	0.999744	0.928313	0.154384	0.054926	-0.125793	0.0630962	0.577859	0.726699	0.172749	0.925953	0.933142	0.217472	0.0396062	-0.0640551	0.0168378	0.730959	0.932331	0.200269	0.9723	0.990456	0.251907	0.0343554	0.0332995	0.0733853	0.83194	0.685684	0.187709	0.999906	0.926386	0.239394	0.0364434	0.364833	0.164389	0.0273996	0.362572	0.0358713	0.988904	0.802578	0.057217	0.0924458	0.280257	0.145226	0.106354	0.429574	0.0805496	0.996984	0.86265	0.114734	0.066632	0.316001	0.134649	0.0689043	0.455845	0.0629978	0.987465	0.862134	0.0927492	0.0747282	0.457655	0.130867	0.101255	0.471025	0.0783965	0.44615	0.857962	0.108085	0.0675369	0.369476	0.157819	0.0271785	0.381605	0.0376813	0.282558	0.805975	0.0569516	0.0920009	0.277739	-0.12361	0.0780019	0.0399308	0.0422688	0.471785	0.659104	0.830217	0.0496203	0.169574	0.651655	0.8812	0.912951	0.958932	0.0740801	0.213656	0.0833371	0.040796	0.271408	0.128112	0.0786686	0.478793	0.0716438	0.99979	0.849467	0.104393	0.0713585	0.813539	0.128148	0.0226397	0.470173	0.0335242	0.279826	0.842562	0.0513739	0.0956084	0.0719985	0.0835708	0.641973	0.647629	0.186451	0.99987	0.908971	0.237688	0.03715	-0.043597	11.2003	28.0836	0.0675305	0.113336	0.100259	0.902199	0.343896	0.361908	0.715548	0.541571	0.584092	0.198464	0.150262	0.153421	0.990614	0.999765	0.655796	0.916993	0.896118	0.902004	0.247363	0.196934	0.192503	0.0347117	0.0453465	0.0445706	0.349781	0.136866	0.226061	0.465853	0.124746	0.999172	0.863727	0.167861	0.052162	0.689307	0.103125	0.0305075	0.559743	0.0405365	0.607038	0.879144	0.0622574	0.0897257	-0.12361	0.0399308	0.471785	0.830217	0.169574	0.8812	0.958932	0.213656	0.040796	11.2003	0.113336	0.343896	0.541571	0.150262	0.999765	0.896118	0.196934	0.0453465	28.0836	0.100259	0.361908	0.584092	0.153421	0.655796	0.902004	0.192503	0.0445706	0.716068	0.143715	0.021543	0.420528	0.0324667	0.258304	0.822518	0.0499632	0.0965904	0.0035558	0.0926983	0.0489906	0.59977	0.0514561	0.0807941	0.866885	0.0607293	0.0812191
ENSG00000163116	STPG2	sperm tail PG-rich repeat containing 2 [Source:HGNC Symbol;Acc:HGNC:28712]	protein_coding	285555	-0.00273065	0.288211	0.316872	0.0519346	0.179105	0.870696	0.352316	0.223302	0.0382367	-0.00756219	0.286754	0.404906	0.0537531	0.197152	0.9999	0.379031	0.249419	0.0345487	-1.08727	0.31446	0.476701	0.11085	0.189212	0.765628	0.398501	0.233068	0.041676	-0.00430856	0.248601	0.00255537	0.0762921	0.00967953	0.00599877	0.387154	0.012848	0.13028	0.00274574	0.276798	0.748555	0.0625013	0.235953	0.981136	0.396987	0.285471	0.0274353	0.158433	0.260384	0.691972	0.0858467	0.232156	0.999981	0.442001	0.288166	0.02809	0.000411072	0.277882	0.887773	0.0669347	0.241851	0.972517	0.588856	0.287935	0.0264341	-0.0081945	0.273372	0.959477	0.0652232	0.2431	0.999744	0.404	0.296184	0.0262244	0.0143879	0.274145	0.937667	0.065031	0.242845	0.992292	0.406728	0.290648	0.0262672	0.168898	0.216292	0.255918	0.172613	0.297442	0.860258	0.651677	0.351239	0.0180063	-0.0555474	0.26714	0.663182	0.0724671	0.229888	0.999906	0.435199	0.284367	0.028485	-0.144276	0.235926	0.288976	0.118259	0.17232	0.988904	0.556421	0.220349	0.0396999	-0.14652	0.233878	0.301491	0.123299	0.175437	0.996984	0.599063	0.223606	0.0390222	-0.112254	0.250302	0.430662	0.0959246	0.201622	0.987465	0.53269	0.251586	0.0336768	-0.351846	0.226322	0.121627	0.128086	0.113926	0.472713	0.562	0.149436	0.0547523	-0.148325	0.239395	0.281837	0.113384	0.176327	0.595804	0.530138	0.21569	0.0393037	-0.0862149	-0.00211635	0.271967	0.273218	0.44397	0.987951	0.0674364	0.0754048	0.210594	0.251109	0.818614	0.99779	0.40127	0.42333	0.255951	0.298821	0.0323643	0.0252084	-0.111274	0.250843	0.379519	0.0957079	0.198884	0.99979	0.495501	0.249155	0.0346286	-0.478697	0.240845	0.10228	0.103253	0.107711	0.390466	0.496941	0.140249	0.0573947	0.0398313	0.280065	0.752229	0.062868	0.243827	0.99987	0.39251	0.298257	0.0264269	0.077668	-8.28339	-35.9368	0.282074	0.243341	0.237855	0.788051	0.390315	0.150416	0.0642683	0.110339	0.110558	0.245816	0.200999	0.131564	0.974053	0.999765	0.468007	0.365422	0.555172	0.535707	0.296404	0.252329	0.168648	0.0260914	0.034212	0.050235	-0.00981149	0.271956	0.966896	0.080316	0.250999	0.999172	0.507919	0.304686	0.0252267	-0.316162	0.259582	0.227765	0.0799098	0.160492	0.67087	0.451157	0.202805	0.0428806	-0.00211635	0.273218	0.987951	0.0754048	0.251109	0.99779	0.42333	0.298821	0.0252084	-8.28339	0.243341	0.390315	0.110339	0.200999	0.999765	0.555172	0.252329	0.034212	-35.9368	0.237855	0.150416	0.110558	0.131564	0.468007	0.535707	0.168648	0.050235	-0.409691	0.232849	0.1094	0.117275	0.111642	0.387573	0.529402	0.144815	0.0561282	-0.00458334	0.243668	0.00146862	0.0804538	0.00646575	0.00361697	0.394853	0.00882778	0.141197
ENSG00000275678		novel transcript, sense intronic to C1orf141	lncRNA	NA	-0.00523718	0.190817	0.0449014	0.172158	0.000960722	0.581743	0.580257	0.00238331	0.189308	-0.00378383	0.169089	0.666709	0.237192	0.00468037	0.9999	0.671306	0.0099846	0.149734	-3.2669	0.398496	0.0279831	0.0361559	0.000796167	0.383102	0.235596	0.00208996	0.219916	-0.00429094	0.13771	0.00183705	0.304506	8.35152374107848e-05	0.0044735	0.684113	0.000154675	0.244563	-0.00335379	0.158252	0.685237	0.266819	0.00472059	0.975385	0.696454	0.00978448	0.14951	-0.0375842	0.165493	0.922542	0.256451	0.00502485	0.999981	0.676006	0.0107008	0.147873	0.00374594	0.203272	0.180769	0.158977	0.00243148	0.596784	0.732434	0.00515902	0.166526	-0.131379	0.162005	0.398092	0.252895	0.0037779	0.999744	0.681699	0.00820233	0.155299	-0.115274	0.156414	0.516119	0.271377	0.00425394	0.914832	0.701371	0.00895279	0.152225	0.00585478	0.179409	0.968147	0.252448	0.00627867	0.996692	0.73238	0.0127311	0.143585	-0.00535228	0.161803	0.965375	0.257818	0.0050402	0.999906	0.698681	0.0106561	0.147793	-0.124791	0.129995	0.342802	0.371214	0.00350269	0.988904	0.809375	0.0076753	0.157247	0.00993478	0.165085	0.942383	0.261698	0.00503343	0.997591	0.757075	0.0104883	0.147828	-0.0510524	0.151902	0.711081	0.29458	0.00477251	0.988627	0.764528	0.0100217	0.149224	-0.154673	0.141711	0.483804	0.327722	0.00413725	0.763224	0.774205	0.00849917	0.152947	-0.082477	0.139999	0.534894	0.335789	0.00368212	0.780136	0.776182	0.00761532	0.157708	-0.0718303	0.0736272	0.157611	0.178329	0.507544	0.584609	0.267852	0.224349	0.00360199	0.0038136	0.848259	0.909887	0.691088	0.648848	0.00772448	0.00817323	0.15828	0.156794	-0.0400959	0.150852	0.742552	0.297096	0.00412111	0.99979	0.740879	0.00891148	0.154766	-0.121048	0.150788	0.670006	0.294172	0.00399967	0.85266	0.731247	0.00818181	0.155549	-0.0407771	0.152669	0.736889	0.288276	0.00411279	0.99987	0.71055	0.0089584	0.154819	0.0558206	-1.86224	-26.7589	0.165082	0.152273	0.13237	0.840832	0.841234	0.266925	0.257193	0.298876	0.355913	0.00423558	0.00423593	0.00260358	0.980954	0.999765	0.581042	0.647525	0.772806	0.797546	0.00895947	0.00908492	0.00562689	0.154047	0.154045	0.166638	-0.097186	0.141144	0.668966	0.341599	0.00399769	0.999172	0.797248	0.00868336	0.155562	-0.0948267	0.154858	0.708036	0.278593	0.00406737	0.907525	0.717113	0.00854892	0.15511	0.0736272	0.178329	0.584609	0.224349	0.0038136	0.909887	0.648848	0.00817323	0.156794	-1.86224	0.152273	0.841234	0.298876	0.00423593	0.999765	0.772806	0.00908492	0.154045	-26.7589	0.13237	0.266925	0.355913	0.00260358	0.581042	0.797546	0.00562689	0.166638	-0.192634	0.139873	0.436766	0.331702	0.00336679	0.701112	0.767181	0.00703166	0.160032	-0.00422615	0.134994	0.00247101	0.315947	0.000105923	0.00573985	0.691428	0.000191989	0.239444
ENSG00000262772	LINC01977	long intergenic non-protein coding RNA 1977 [Source:HGNC Symbol;Acc:HGNC:52804]	lncRNA	NA	-0.0048917	0.125477	0.0618129	0.36996	0.000838504	0.633849	0.764235	0.00211774	0.192554	-0.0055404	0.108726	0.528595	0.446089	0.00303075	0.9999	0.820423	0.00682813	0.160949	-3.05272	0.319878	0.0453468	0.100108	0.00818916	0.406619	0.379164	0.0157748	0.153836	-0.00262996	0.0838041	0.0613583	0.547359	0.000834193	0.0989551	0.840386	0.00131248	0.192677	-0.000768143	0.0979888	0.926171	0.491715	0.0035516	0.994376	0.846525	0.00763848	0.15689	-0.0276954	0.101215	0.942959	0.487167	0.00355662	0.999981	0.833552	0.0079042	0.156854	-0.0066419	0.0264811	0.01644	0.85013	0.000319451	0.217174	0.985944	0.000854195	0.214976	-0.0169081	0.0988885	0.913704	0.48662	0.00354704	0.999744	0.841008	0.00776104	0.156923	-0.177456	0.0897169	0.317289	0.52616	0.0023662	0.873944	0.858428	0.00536521	0.167211	0.437325	0.146218	0.00206786	0.320394	6.82335004576408e-05	0.545521	0.784156	0.000230575	0.251493	0.059009	0.105587	0.632451	0.459218	0.00324662	0.999906	0.831475	0.00725399	0.159193	0.191606	0.148704	0.144254	0.303703	0.00148051	0.988904	0.759485	0.00359896	0.178838	0.213108	0.15642	0.118776	0.280819	0.00130557	0.996984	0.771908	0.00320893	0.181906	0.100734	0.119665	0.464924	0.407862	0.00286552	0.987465	0.837281	0.00644123	0.162375	0.0802563	0.109678	0.717042	0.449847	0.00337828	0.888075	0.848552	0.00711576	0.158175	0.197238	0.145169	0.137766	0.315554	0.00157993	0.442411	0.758394	0.00363227	0.179201	0.151732	-0.0225065	0.102632	0.0935842	0.161928	0.868134	0.467863	0.525344	0.00175046	0.00386642	0.692463	0.977682	0.82729	0.846972	0.00410413	0.00827026	0.176652	0.156435	0.137094	0.127705	0.262342	0.376176	0.0023381	0.99979	0.798788	0.00544848	0.169373	0.251656	0.116767	0.37743	0.416812	0.00284495	0.665324	0.81773	0.00607659	0.164371	0.108431	0.116595	0.373304	0.417299	0.00282915	0.99987	0.797892	0.0064423	0.164514	0.366419	6.72837	14.2576	0.138633	0.124175	0.113707	0.187527	0.47104	0.557491	0.338337	0.397591	0.432585	0.00191702	0.00316386	0.00339889	0.862626	0.999765	0.792285	0.72254	0.830548	0.844609	0.00446896	0.00703357	0.00711299	0.174378	0.161639	0.159786	0.170508	0.130985	0.455164	0.378828	0.00311479	0.999172	0.82223	0.00699451	0.162042	-0.00338349	0.0993063	0.989403	0.489045	0.0039097	0.996206	0.850118	0.00825337	0.156144	-0.0225065	0.0935842	0.868134	0.525344	0.00386642	0.977682	0.846972	0.00827026	0.156435	6.72837	0.124175	0.47104	0.397591	0.00316386	0.999765	0.830548	0.00703357	0.161639	14.2576	0.113707	0.557491	0.432585	0.00339889	0.792285	0.844609	0.00711299	0.159786	0.0925249	0.1087	0.710718	0.453955	0.00369727	0.874235	0.840627	0.00763149	0.157601	-0.00263239	0.0818656	0.0643218	0.557031	0.000862085	0.102432	0.844361	0.00135054	0.191894
ENSG00000237515	SHISA9	shisa family member 9 [Source:HGNC Symbol;Acc:HGNC:37231]	protein_coding	729993	-0.0040761	0.371196	0.165166	0.0203178	0.133676	0.782738	0.232808	0.173374	0.0490631	-0.0105317	0.367685	0.281934	0.0222158	0.171221	0.9999	0.258368	0.22109	0.0399413	-2.20482	0.456373	0.200282	0.040393	0.176306	0.568086	0.246529	0.219293	0.0447658	-0.000572862	0.345787	0.717793	0.0315475	0.234915	0.777226	0.262972	0.251772	0.0276135	-0.00492681	0.342982	0.593985	0.0329128	0.224324	0.962058	0.3086	0.27371	0.0294664	-0.519794	0.391777	0.226712	0.0167299	0.155431	0.999981	0.215424	0.204807	0.0435555	1.57073459813065e-05	0.349255	0.996015	0.0335906	0.244233	0.999807	0.47608	0.290439	0.0260348	-0.182956	0.348525	0.291688	0.0290357	0.173724	0.999744	0.285499	0.222417	0.0393935	0.329364	0.366202	0.0943995	0.0209505	0.0999652	0.817611	0.251802	0.135922	0.0593011	0.0579115	0.33089	0.723354	0.0602288	0.322031	0.9723	0.460029	0.375887	0.0145023	-0.136801	0.333674	0.319248	0.0374059	0.180397	0.999906	0.334163	0.231545	0.037963	-0.327468	0.264033	0.0240189	0.0972846	0.0445618	0.988904	0.517673	0.0688054	0.0857457	-0.23833	0.284801	0.117952	0.0802125	0.112603	0.996984	0.518975	0.153185	0.0551626	-0.0570279	0.337351	0.711173	0.0391391	0.23446	0.988627	0.385207	0.285967	0.0276919	0.130645	0.366563	0.596852	0.0254606	0.224622	0.825466	0.297603	0.268067	0.0294135	-0.214609	0.304096	0.145063	0.0598993	0.114116	0.451825	0.422893	0.147692	0.0553504	-0.0881514	-0.0250358	0.351988	0.347298	0.465313	0.867609	0.0280106	0.0356721	0.190748	0.222725	0.828483	0.977682	0.273225	0.311592	0.235141	0.269514	0.036264	0.0301192	-0.147897	0.323359	0.275195	0.0453693	0.15494	0.99979	0.36559	0.202162	0.0442024	-0.147163	0.34371	0.6419	0.0337022	0.210322	0.837275	0.31157	0.25067	0.0324158	-0.070508	0.342689	0.601896	0.0340986	0.206754	0.99987	0.301479	0.259719	0.0330957	0.0891797	1.63922	36.896	0.363367	0.359854	0.390707	0.773338	0.874259	0.168588	0.0268561	0.0294134	0.015631	0.219035	0.22291	0.123108	0.97202	0.999765	0.485822	0.250522	0.336112	0.249125	0.268785	0.27526	0.159171	0.0307919	0.0300857	0.052638	-0.310777	0.29637	0.217827	0.0727714	0.139337	0.999172	0.491541	0.184418	0.0481371	-0.337408	0.338691	0.229798	0.0338431	0.142851	0.672729	0.31198	0.183568	0.0472205	-0.0250358	0.347298	0.867609	0.0356721	0.222725	0.977682	0.311592	0.269514	0.0301192	1.63922	0.359854	0.874259	0.0294134	0.22291	0.999765	0.336112	0.27526	0.0300857	36.896	0.390707	0.168588	0.015631	0.123108	0.485822	0.249125	0.159171	0.052638	-0.107156	0.343129	0.69823	0.0350544	0.214596	0.868822	0.327811	0.254583	0.0316129	-0.00029386	0.347177	0.854693	0.0310686	0.241815	0.889226	0.258381	0.258833	0.0264402
ENSG00000227755		MAD1 mitotic arrest deficient-like 1 (yeast)(MAD1L1) pseudogene	transcribed_processed_pseudogene	NA	0.00241016	-0.179842	0.539732	0.396279	0.3927	0.936019	0.781449	0.439228	0.00524678	-0.0164998	-0.137625	0.20499	0.513012	0.280163	0.9999	0.855367	0.335389	0.0203352	-2.02602	-0.00212008	0.36745	0.994111	0.233213	0.698106	0.997226	0.27824	0.0322433	-0.00585263	-0.200451	0.00449713	0.320049	0.0319864	0.0099181	0.697029	0.0390282	0.0959288	0.0056186	-0.159809	0.648148	0.450112	0.410092	0.968037	0.823589	0.459347	0.00317121	-0.33562	-0.139201	0.559206	0.519283	0.396285	0.999981	0.85164	0.452803	0.00481475	0.000355468	-0.16289	0.932366	0.451228	0.431542	0.984887	0.909929	0.477183	0.000678675	0.644747	-0.1648	0.00435964	0.412244	0.031324	0.999744	0.798368	0.0513413	0.0965606	-0.116423	-0.172819	0.659681	0.414048	0.4116	0.946314	0.802547	0.456757	0.00299372	-0.15836	-0.24299	0.466748	0.295166	0.367415	0.923576	0.764403	0.420694	0.00847706	0.152609	-0.149577	0.404574	0.479175	0.360995	0.999906	0.840114	0.417665	0.00917653	-0.0199782	-0.171956	0.918942	0.429035	0.431201	0.996879	0.838564	0.48064	0.000717823	0.0595663	-0.150701	0.770861	0.489894	0.423182	0.996984	0.885257	0.474444	0.0016418	0.0896027	-0.148333	0.662185	0.490643	0.411919	0.987465	0.874748	0.462764	0.00295619	-0.06703	-0.175736	0.838659	0.415642	0.427841	0.940111	0.82937	0.468789	0.0011038	-0.167558	-0.205965	0.398487	0.342409	0.367106	0.68913	0.78239	0.407122	0.00851643	-0.0594171	0.143546	-0.168376	-0.129669	0.714081	0.475518	0.428409	0.552532	0.426601	0.387408	0.923294	0.881591	0.805119	0.860721	0.469077	0.432519	0.00127364	0.00597203	-0.00141632	-0.167424	0.993808	0.438405	0.441186	0.99979	0.829034	0.491688	-0.000413331	-0.31696	-0.188934	0.454809	0.377583	0.382409	0.721562	0.790848	0.422045	0.00659094	0.282228	-0.122527	0.117057	0.561848	0.223265	0.99987	0.873547	0.277043	0.0300214	0.989645	-13.2185	-57.7457	-0.0613271	-0.215691	-0.224844	0.0152629	0.340141	0.107465	0.769322	0.322077	0.290399	0.0724762	0.348165	0.214316	0.855786	0.999765	0.417298	0.935216	0.78874	0.751004	0.103881	0.402932	0.256784	0.0709732	0.0109704	0.0316652	0.26625	-0.117903	0.432598	0.593354	0.376686	0.999172	0.912097	0.430055	0.0073054	-0.291708	-0.180223	0.4402	0.396849	0.378688	0.787582	0.801894	0.424766	0.00705468	0.143546	-0.129669	0.475518	0.552532	0.387408	0.881591	0.860721	0.432519	0.00597203	-13.2185	-0.215691	0.340141	0.322077	0.348165	0.999765	0.78874	0.402932	0.0109704	-57.7457	-0.224844	0.107465	0.290399	0.214316	0.417298	0.751004	0.256784	0.0316652	-0.258671	-0.19297	0.484932	0.370417	0.389579	0.738237	0.794878	0.428981	0.00570477	-0.00660946	-0.209638	0.00141913	0.292464	0.0143569	0.00350837	0.672822	0.0185005	0.119308
ENSG00000240747	KRBOX1	KRAB box domain containing 1 [Source:HGNC Symbol;Acc:HGNC:38708]	protein_coding	100506243	-0.00237077	-0.273243	0.418797	0.085968	2.34974283469126e-05	0.911266	0.440554	8.65286744372296e-05	0.271055	0.00591519	-0.296552	0.54439	0.0634915	2.66829333028592e-05	0.9999	0.407126	0.000100265	0.268458	-1.20702	-0.0869799	0.435471	0.660507	1.05955752132042e-05	0.743388	0.856018	4.59274037262348e-05	0.322957	-0.000245898	-0.287519	0.876081	0.0712011	3.10690165755146e-05	0.906582	0.378007	6.16932581475622e-05	0.265333	-0.0125228	-0.301613	0.170946	0.0560904	1.36358091176999e-05	0.896348	0.381004	5.33182944000872e-05	0.282027	-0.336518	-0.258464	0.432514	0.110789	2.3893642619804e-05	0.999981	0.491908	9.14012002845452e-05	0.270714	0.00124117	-0.272564	0.69134	0.0933395	2.92860811406346e-05	0.91011	0.644613	9.99878904187797e-05	0.266549	-0.172305	-0.28663	0.318196	0.0699355	2.0175448560467e-05	0.999744	0.415732	7.75056098133448e-05	0.274151	0.207929	-0.275297	0.290848	0.0819144	1.9131254846215e-05	0.868088	0.449191	7.31091403043309e-05	0.275226	-0.129016	-0.218656	0.42066	0.201347	4.05988388278691e-05	0.911541	0.685688	0.000144839	0.262505	0.281952	-0.254344	0.0370065	0.101567	4.48454418212093e-06	0.999906	0.498371	1.99498452540535e-05	0.303768	0.165908	-0.243014	0.25583	0.133328	1.7692210538579e-05	0.988904	0.578784	6.84208424657389e-05	0.276804	0.160734	-0.242751	0.291024	0.135972	1.91381728816094e-05	0.996984	0.621246	7.31149268798679e-05	0.275219	0.119429	-0.261533	0.43487	0.105033	2.39604492665996e-05	0.987465	0.548693	8.99370570883767e-05	0.270657	0.122322	-0.269738	0.618538	0.096024	2.81364934222705e-05	0.838193	0.502909	9.91880518711896e-05	0.267371	0.150252	-0.251222	0.310135	0.12195	2.3522058548911e-05	0.620807	0.54495	8.5335649549894e-05	0.273838	0.0865056	0.0214421	-0.284233	-0.280447	0.474489	0.886673	0.0750442	0.0888667	2.96139386551959e-05	3.68128766273589e-05	0.833312	0.980966	0.419564	0.455409	0.000108248	0.000132193	0.269086	0.264556	-0.0197275	-0.290108	0.8849	0.0744573	3.68023740996591e-05	0.99979	0.446959	0.000134382	0.264562	0.0195127	-0.284701	0.950951	0.0781638	3.70830518952225e-05	0.983136	0.448257	0.000127487	0.264403	0.0712542	-0.274782	0.598691	0.0882631	3.28584554667511e-05	0.99987	0.455231	0.000121668	0.266926	-0.209144	5.625	18.9136	-0.308403	-0.26538	-0.267141	0.49964	0.587439	0.48304	0.059044	0.105901	0.0985908	3.03559635569704e-05	3.26063101750492e-05	2.98713294767768e-05	0.924698	0.999765	0.744548	0.352739	0.545348	0.513462	0.000110282	0.000119564	0.00010525	0.268573	0.267087	0.268906	0.161038	-0.256267	0.525285	0.123065	3.10666354771574e-05	0.999172	0.582626	0.000115033	0.268092	0.205412	-0.276825	0.466784	0.0836915	2.9377449951636e-05	0.79986	0.458404	0.000106393	0.269252	0.0214421	-0.280447	0.886673	0.0888667	3.68128766273589e-05	0.980966	0.455409	0.000132193	0.264556	5.625	-0.26538	0.587439	0.105901	3.26063101750492e-05	0.999765	0.545348	0.000119564	0.267087	18.9136	-0.267141	0.48304	0.0985908	2.98713294767768e-05	0.744548	0.513462	0.00010525	0.268906	0.161541	-0.269908	0.559344	0.0957509	3.19416234566032e-05	0.786838	0.492021	0.000111676	0.267515	7.68518451622719e-05	-0.285606	0.961593	0.073244	3.13733480065605e-05	0.971823	0.381647	6.1831379996637e-05	0.265133
ENSG00000228264	PSMD8P1	proteasome 26S subunit, non-ATPase, 8 pseudogene 1 [Source:HGNC Symbol;Acc:HGNC:34013]	processed_pseudogene	NA	-0.00286879	0.0126425	0.340999	0.937753	6.48070201263548e-14	0.883319	0.987525	9.58333234363141e-13	0.567422	-0.0131863	0.0203696	0.186908	0.899443	4.32755402531159e-14	0.9999	0.980282	6.6596959356977e-13	0.571886	1.46346	-0.0696736	0.382256	0.744885	4.47188903689749e-13	0.708051	0.895806	7.14609241948457e-12	0.596998	0.00286457	0.0135657	0.0744204	0.932038	2.15469578030459e-14	0.117001	0.984664	2.3312844724398e-13	0.579481	-0.00550618	-0.00973981	0.560112	0.952075	8.52425236763535e-14	0.96105	0.990443	1.24024891441273e-12	0.564363	0.199376	-0.0192965	0.651514	0.907339	9.10100348609554e-14	0.999981	0.979625	1.35157372256748e-12	0.563629	-0.000239326	-0.00553143	0.940678	0.973374	1.00166698420559e-13	0.986623	0.998788	1.44626532084534e-12	0.562552	0.0366401	-0.00280872	0.836939	0.986161	9.84010063433169e-14	0.999744	0.99622	1.43370541875284e-12	0.562752	-0.09424	-0.00781864	0.642456	0.96153	9.0503747147888e-14	0.94326	0.99236	1.3186421310637e-12	0.563692	-0.239883	0.0161506	0.146498	0.926367	3.27217766716499e-14	0.803657	0.98984	5.13818328626677e-13	0.579363	0.031615	0.00064072	0.822423	0.996858	9.80209931240574e-14	0.999906	0.998973	1.43722676739897e-12	0.562796	0.0358787	0.00639794	0.811835	0.969362	9.77229669375548e-14	0.991896	0.994309	1.42482414162773e-12	0.56283	-0.0501674	-0.0164518	0.749358	0.921674	9.56032905244207e-14	0.996984	0.990635	1.3978370081877e-12	0.563077	0.0998256	0.0176177	0.525853	0.914854	8.2691340915297e-14	0.987465	0.98698	1.22106177365768e-12	0.564704	-0.0794671	-0.0135529	0.753189	0.934682	9.5751203160292e-14	0.904181	0.988786	1.37487890472949e-12	0.563059	0.0795636	0.0200702	0.59975	0.903482	1.19748910321392e-13	0.819268	0.983991	1.72064629015669e-12	0.564926	0.0238614	-0.020321	0.0021302	-0.00367251	0.847124	0.894835	0.989508	0.982444	1.34349392959813e-13	1.35633242944329e-13	0.961411	0.982581	0.997445	0.995991	1.94792576301176e-12	1.96243758880369e-12	0.56362	0.563512	0.178979	0.0385079	0.196332	0.813069	6.10464627788943e-14	0.99979	0.964613	9.30500149873754e-13	0.572488	0.25832	0.0193987	0.424525	0.905206	1.00517559855727e-13	0.700338	0.980633	1.46556997222022e-12	0.566904	0.0161084	0.00417691	0.907377	0.979615	1.35891353818016e-13	0.99987	0.996627	1.97717168359275e-12	0.56349	-0.338882	-6.54587	-24.3953	-0.0345997	-0.0224153	-0.02275	0.283327	0.536506	0.375468	0.833259	0.892741	0.889367	7.8434737441598e-14	1.13734423821783e-13	9.35923699625671e-14	0.880116	0.999765	0.665827	0.955353	0.982356	0.981519	1.17657761154282e-12	1.66880001554021e-12	1.3588854497147e-12	0.569691	0.565509	0.567708	0.0717443	0.0148965	0.782018	0.929714	1.31817884338584e-13	0.999172	0.990863	1.93413462732622e-12	0.563836	-0.0943811	-0.00260443	0.743806	0.987207	1.29906033370864e-13	0.918791	0.998486	1.87826610862696e-12	0.564002	-0.020321	-0.00367251	0.894835	0.982444	1.35633242944329e-13	0.982581	0.995991	1.96243758880369e-12	0.563512	-6.54587	-0.0224153	0.536506	0.892741	1.13734423821783e-13	0.999765	0.982356	1.66880001554021e-12	0.565509	-24.3953	-0.02275	0.375468	0.889367	9.35923699625671e-14	0.665827	0.981519	1.3588854497147e-12	0.567708	0.0691211	0.00853507	0.807019	0.958596	1.32897352834454e-13	0.920146	0.991511	1.89908126584728e-12	0.563744	0.00247174	0.0131119	0.129282	0.934696	3.30165188985537e-14	0.186376	0.985538	3.27739356967227e-13	0.57485
ENSG00000140623	SEPTIN12	septin 12 [Source:HGNC Symbol;Acc:HGNC:26348]	protein_coding	124404	0.00532799	0.00185717	0.0519063	0.989848	0.000121235	0.602565	0.998132	0.000378286	0.236514	0.00515258	0.0216606	0.575903	0.884628	0.000539541	0.9999	0.976767	0.00148763	0.202926	-1.68937	0.177411	0.270961	0.366284	0.000149428	0.630236	0.671828	0.000482466	0.262309	-0.000910019	0.0255239	0.540455	0.863607	0.000525539	0.618793	0.965202	0.000853047	0.203538	0.00745842	0.0399983	0.38925	0.787527	0.000449517	0.93574	0.951131	0.00123037	0.207156	0.415898	-0.00339889	0.303379	0.982083	0.000392399	0.999981	0.998106	0.0011261	0.210282	0.0046527	0.0815193	0.112157	0.586528	0.000209035	0.506481	0.943068	0.000584882	0.224516	-0.0129868	0.0307216	0.93666	0.836301	0.000614611	0.999744	0.96159	0.00165276	0.199885	-0.256197	0.0174455	0.166864	0.905679	0.000272269	0.83473	0.980276	0.000789083	0.218592	-0.0607266	0.0261689	0.692886	0.872963	0.000695596	0.96941	0.983224	0.00183629	0.199124	-0.0692089	0.0229653	0.592189	0.877608	0.000545533	0.999906	0.972855	0.00150256	0.202669	-0.12821	-0.00253757	0.352811	0.986692	0.000426691	0.988904	0.997788	0.00118941	0.208357	-0.0511223	0.0169725	0.722791	0.911988	0.0005842	0.996984	0.989723	0.00157345	0.201072	0.00835656	0.0324805	0.953921	0.830387	0.000615388	0.997906	0.973639	0.0016521	0.199855	-0.00724297	0.0297922	0.975098	0.844499	0.000616006	0.99154	0.971463	0.00158425	0.199832	-0.111832	0.00347017	0.423735	0.981836	0.000605533	0.708529	0.995563	0.00154832	0.202411	-0.0861485	0.0644188	0.0275854	0.0462002	0.450066	0.649663	0.853174	0.764051	0.000623653	0.000727727	0.821738	0.927275	0.966719	0.939364	0.00164377	0.0019031	0.201714	0.198049	-0.0303076	0.0231431	0.813568	0.878857	0.00077562	0.99979	0.977571	0.00205443	0.196527	-0.194061	0.0160398	0.516025	0.915163	0.000664244	0.762549	0.982201	0.00168334	0.20022	-0.182555	0.000535317	0.150529	0.997133	0.000329233	0.99987	0.999788	0.000963299	0.216599	-0.323217	5.37081	3.81145	-0.00516839	0.0491174	0.0331969	0.26751	0.582824	0.881043	0.972806	0.749097	0.826788	0.000471144	0.000698932	0.000786584	0.876093	0.999765	0.953027	0.992313	0.953847	0.967349	0.00129288	0.00186126	0.0019675	0.208304	0.19901	0.196192	-0.272688	-0.0210321	0.252751	0.891857	0.000455609	0.999172	0.983537	0.00127497	0.209086	-0.24732	0.0182889	0.352384	0.902456	0.000550323	0.740865	0.981419	0.00146495	0.204664	0.0644188	0.0462002	0.649663	0.764051	0.000727727	0.927275	0.939364	0.0019031	0.198049	5.37081	0.0491174	0.582824	0.749097	0.000698932	0.999765	0.953847	0.00186126	0.19901	3.81145	0.0331969	0.881043	0.826788	0.000786584	0.953027	0.967349	0.0019675	0.196192	-0.162388	0.0131678	0.533721	0.930714	0.000674037	0.769603	0.986186	0.0017036	0.199873	-0.00146606	0.0212519	0.328973	0.885911	0.000410658	0.410105	0.97201	0.000678107	0.209238
ENSG00000226525	RPS7P10	ribosomal protein S7 pseudogene 10 [Source:HGNC Symbol;Acc:HGNC:39903]	processed_pseudogene	NA	0.00176438	-0.105895	0.458731	0.409395	1.00147959786977e-05	0.916607	0.78935	4.0124753539916e-05	0.28815	-0.00240076	-0.0920832	0.762046	0.474561	1.22908655634571e-05	0.9999	0.838109	4.98389688000953e-05	0.284095	1.51182	-0.0757523	0.244063	0.647395	5.59305652181874e-06	0.607122	0.848926	2.60333633093872e-05	0.336601	0.00338264	-0.0768557	0.00688487	0.530601	4.6706608565383e-07	0.0144562	0.83128	1.2712947381101e-06	0.345432	-0.00555626	-0.103205	0.456127	0.42018	9.98613942624206e-06	0.951553	0.80745	4.01879336368264e-05	0.288207	-0.0324195	-0.0936607	0.92593	0.47546	1.27560061268381e-05	0.999981	0.829123	5.1715016265587e-05	0.283356	-0.000892095	-0.106056	0.725228	0.418211	1.21169417131149e-05	0.922358	0.898493	4.55309895761366e-05	0.284378	0.060808	-0.0961379	0.665141	0.452443	1.17758781276665e-05	0.999744	0.82311	4.75007600473495e-05	0.284945	-0.114464	-0.102273	0.474669	0.424274	1.01863876523025e-05	0.90788	0.806258	4.12732193756196e-05	0.287815	-0.103944	-0.00669973	0.416091	0.960659	2.2537933562081e-06	0.910517	0.993781	1.05494768434794e-05	0.319955	0.186888	-0.0752715	0.0900421	0.55137	3.51551706098996e-06	0.999906	0.872712	1.59877263324497e-05	0.308412	0.132374	-0.0619431	0.264159	0.635383	7.32141088059586e-06	0.988904	0.919479	3.07363347017105e-05	0.294294	0.158516	-0.0535682	0.198862	0.68237	6.10492284616699e-06	0.996984	0.943436	2.59381304344191e-05	0.297826	0.349488	-0.0244195	0.00394762	0.84372	2.94316446000398e-07	0.987465	0.975029	1.63033758665715e-06	0.353552	0.26133	-0.0613585	0.188045	0.635186	5.88317677062144e-06	0.540245	0.921165	2.40671207018383e-05	0.298542	0.132392	-0.0645441	0.270079	0.621547	1.22371413233835e-05	0.584724	0.910284	4.7430320859597e-05	0.287094	0.0940187	0.022419	-0.0932596	-0.0893754	0.33742	0.854278	0.46674	0.500622	1.39703269316143e-05	2.07473271542242e-05	0.767784	0.974885	0.826885	0.833726	5.51444929120029e-05	7.9234377527678e-05	0.284434	0.27641	0.288358	-0.0358132	0.00766762	0.774446	8.4943251721721e-07	0.99979	0.957274	4.39088023682516e-06	0.338026	0.266266	-0.0769123	0.299247	0.551437	1.30212057594974e-05	0.603482	0.876978	5.00220101610236e-05	0.285849	0.167952	-0.0686821	0.123806	0.591609	7.29759711593941e-06	0.99987	0.884587	3.13900776502451e-05	0.297351	0.0785046	-3.29526	-2.53542	-0.0868334	-0.107332	-0.0977604	0.755075	0.695378	0.907878	0.509164	0.417786	0.454552	2.01681326651791e-05	1.96712097254267e-05	2.09360789509757e-05	0.968053	0.999765	0.965425	0.829054	0.840266	0.857425	7.67968829121005e-05	7.58345728269832e-05	7.6716459784079e-05	0.276989	0.277498	0.276225	0.283366	-0.0428322	0.166298	0.746694	8.94287929933255e-06	0.999172	0.95222	3.75132150608696e-05	0.293341	0.191907	-0.0866144	0.401798	0.500878	1.53945015804032e-05	0.768153	0.855324	5.95792410494548e-05	0.282476	0.022419	-0.0893754	0.854278	0.500622	2.07473271542242e-05	0.974885	0.833726	7.9234377527678e-05	0.27641	-3.29526	-0.107332	0.695378	0.417786	1.96712097254267e-05	0.999765	0.840266	7.58345728269832e-05	0.277498	-2.53542	-0.0977604	0.907878	0.454552	2.09360789509757e-05	0.965425	0.857425	7.6716459784079e-05	0.276225	0.282757	-0.0669837	0.206054	0.604701	1.03098189854374e-05	0.499438	0.903011	4.02299500770836e-05	0.290517	0.00353759	-0.0733775	0.00515753	0.548232	3.67751522050877e-07	0.0110626	0.840156	1.00208718481227e-06	0.349651
ENSG00000248211	TRPC7-AS1	TRPC7 antisense RNA 1 [Source:HGNC Symbol;Acc:HGNC:40936]	lncRNA	100874024	-0.00479775	0.0178079	0.123255	0.914827	0.425031	0.741256	0.98031	0.469933	0.00142797	-0.015049	0.0183604	0.146269	0.912415	0.454002	0.9999	0.982695	0.505619	-0.00186121	-1.80631	0.0517992	0.310976	0.820009	0.636739	0.660694	0.92885	0.665231	-0.0239605	-0.00330726	-0.0272535	0.0466783	0.86827	0.276749	0.0779383	0.966707	0.293688	0.020853	0.0160159	0.0116156	0.0999855	0.94413	0.390471	0.870948	0.987908	0.440166	0.00551672	-0.158024	0.00475984	0.730236	0.977942	0.69677	0.999981	0.99677	0.733135	-0.0269589	-0.00241121	-0.0345244	0.469359	0.840436	0.645644	0.814119	0.985488	0.680373	-0.0218106	0.314465	-0.0072599	0.0859367	0.964919	0.366215	0.999744	0.992135	0.418721	0.00851539	0.063405	-0.00492415	0.763544	0.976669	0.700344	0.964857	0.995285	0.727186	-0.0273213	0.0348595	-0.0412786	0.840801	0.823249	0.689414	0.983511	0.970105	0.723456	-0.0265248	-0.102464	-0.0197616	0.48283	0.90659	0.649567	0.999906	0.980311	0.690592	-0.0222044	-0.25013	-0.0731838	0.107038	0.667363	0.401608	0.988904	0.92849	0.452843	0.00417723	-0.136007	-0.0449037	0.403128	0.795266	0.623492	0.996984	0.968584	0.663108	-0.0195855	-0.243216	-0.058259	0.134242	0.730513	0.439418	0.987465	0.949466	0.488931	-0.000219548	-0.538742	-0.0803013	0.0374445	0.631247	0.248173	0.357321	0.919219	0.292301	0.0253808	-0.296559	-0.0780767	0.0583968	0.64481	0.316666	0.338974	0.917744	0.358156	0.0152508	-0.227084	0.203955	-0.0140987	0.0438817	0.0760063	0.201585	0.932267	0.799243	0.356656	0.521169	0.666262	0.802206	0.985177	0.950248	0.401677	0.559747	0.00986007	-0.00921954	-0.182658	-0.046983	0.206756	0.782429	0.525577	0.99979	0.959574	0.571265	-0.00968751	-0.561062	-0.047939	0.0944422	0.775157	0.391451	0.379264	0.951233	0.430722	0.00547511	-0.162243	-0.0349902	0.259867	0.836334	0.565012	0.99987	0.961275	0.610841	-0.0138176	-0.248339	-7.53823	-52.9142	-0.0358987	-0.0370399	-0.0622313	0.45231	0.495322	0.0633914	0.834904	0.830957	0.711065	0.653284	0.66593	0.328835	0.911984	0.999765	0.361521	0.956133	0.970075	0.94292	0.687483	0.702639	0.371571	-0.0228426	-0.0241289	0.0135651	-0.377111	-0.0790756	0.161182	0.650205	0.482193	0.999172	0.927704	0.531495	-0.00501077	-0.493085	-0.0314758	0.0992232	0.850375	0.399566	0.609975	0.968624	0.444518	0.00448651	0.203955	0.0438817	0.201585	0.799243	0.521169	0.802206	0.950248	0.559747	-0.00921954	-7.53823	-0.0370399	0.495322	0.830957	0.66593	0.999765	0.970075	0.702639	-0.0241289	-52.9142	-0.0622313	0.0633914	0.711065	0.328835	0.361521	0.94292	0.371571	0.0135651	-0.650106	-0.0742829	0.0254495	0.655541	0.209511	0.26535	0.92161	0.249576	0.0325694	-0.00370177	-0.0322305	0.0273685	0.843709	0.211166	0.048694	0.957856	0.227856	0.0318641
ENSG00000135773	CAPN9	calpain 9 [Source:HGNC Symbol;Acc:HGNC:1486]	protein_coding	10753	0.00357659	-0.0766681	0.215274	0.620629	0.890324	0.822298	0.892261	0.900014	-0.0487958	0.00859308	-0.0724427	0.371635	0.641803	0.949375	0.9999	0.909319	0.955436	-0.058447	-0.508588	-0.043648	0.757757	0.836319	0.935183	0.91027	0.936046	0.939927	-0.0643201	0.00114789	-0.0506589	0.460066	0.744196	0.964363	0.542927	0.924071	0.965477	-0.0617715	0.0153155	-0.0382974	0.088767	0.802507	0.738355	0.86299	0.954313	0.764669	-0.031214	0.501258	-0.0984365	0.235044	0.533592	0.901852	0.999981	0.857922	0.914802	-0.0504325	0.00358382	-0.0181681	0.243666	0.908307	0.906359	0.659822	0.994539	0.91658	-0.0510957	-0.0572001	-0.0574398	0.737769	0.711711	0.983464	0.999744	0.932309	0.984742	-0.0675063	-0.218358	-0.0686143	0.260855	0.65733	0.914531	0.857253	0.913082	0.92202	-0.0523374	0.138332	-0.0215308	0.388789	0.899527	0.955051	0.902705	0.986854	0.960452	-0.0603653	0.0574464	-0.0507942	0.670814	0.744866	0.980998	0.999906	0.942853	0.98303	-0.0665976	0.129244	-0.0236978	0.370525	0.88164	0.949133	0.988904	0.979387	0.953763	-0.0583982	0.181104	-0.00841751	0.22757	0.957847	0.8977	0.996984	0.996133	0.909281	-0.0498335	0.166695	-0.0229694	0.268554	0.883949	0.917875	0.987465	0.981626	0.925706	-0.0528617	0.114123	-0.041996	0.637904	0.79122	0.979432	0.847519	0.958934	0.980705	-0.0660566	0.239569	-0.00567455	0.097531	0.971094	0.742026	0.391313	0.992866	0.761122	-0.0319721	0.135752	-0.0916104	-0.0583554	-0.0851046	0.251841	0.534722	0.705666	0.595155	0.899713	0.966475	0.728036	0.897561	0.930116	0.878275	0.906875	0.969083	-0.0507334	-0.0630654	0.164195	-0.0273646	0.217636	0.861312	0.880251	0.99979	0.974651	0.892259	-0.0480034	0.273947	-0.0423529	0.377973	0.786595	0.942689	0.665677	0.954611	0.946556	-0.0578383	0.026991	-0.0569295	0.839233	0.717136	0.981713	0.99987	0.930892	0.983509	-0.0676786	-0.317477	-0.369068	3.52113	-0.0951377	-0.0625512	-0.0576763	0.295708	0.971107	0.894361	0.547489	0.696221	0.715062	0.918699	0.983138	0.982562	0.884106	0.999765	0.958882	0.848875	0.940927	0.944128	0.925953	0.985022	0.983981	-0.0536399	-0.0682138	-0.0679946	0.131209	-0.0369349	0.598279	0.819783	0.971817	0.999172	0.969996	0.974252	-0.064508	0.111938	-0.0561721	0.686654	0.718965	0.976935	0.901239	0.93739	0.978628	-0.0660471	-0.0916104	-0.0851046	0.534722	0.595155	0.966475	0.897561	0.878275	0.969083	-0.0630654	-0.369068	-0.0625512	0.971107	0.696221	0.983138	0.999765	0.940927	0.985022	-0.0682138	3.52113	-0.0576763	0.894361	0.715062	0.982562	0.958882	0.944128	0.983981	-0.0679946	0.131999	-0.0480109	0.627199	0.761031	0.973744	0.829172	0.952083	0.975526	-0.0650668	0.00147367	-0.0477066	0.348194	0.758248	0.943914	0.429783	0.927733	0.945459	-0.0573715
ENSG00000168594	ADAM29	ADAM metallopeptidase domain 29 [Source:HGNC Symbol;Acc:HGNC:207]	protein_coding	11086	0.00298948	-0.10389	0.241645	0.44903	0.564645	0.83874	0.810913	0.602029	-0.013625	-0.00633805	-0.0764781	0.456431	0.579278	0.667003	0.9999	0.88495	0.70513	-0.023956	0.10692	-0.194311	0.940387	0.290796	0.636743	0.981671	0.609093	0.665231	-0.023961	-0.00466198	-0.114503	0.000433478	0.370329	0.016164	0.00123785	0.736398	0.0206896	0.115945	0.00412565	-0.082563	0.607027	0.548914	0.703609	0.963491	0.868363	0.732734	-0.0276527	0.0994075	-0.0958375	0.790822	0.496713	0.727897	0.999981	0.840349	0.761457	-0.0301344	0.00314261	-0.0533887	0.247596	0.702028	0.568851	0.663253	0.970267	0.608447	-0.0140552	0.545003	-0.0860093	0.000165227	0.49501	0.00796934	0.999744	0.844333	0.0157355	0.135577	-0.0324794	-0.0893607	0.850534	0.516978	0.732226	0.978101	0.854218	0.756515	-0.0305804	-0.27064	-0.226876	0.050753	0.122365	0.214376	0.701713	0.588381	0.266925	0.0316538	-0.0745805	-0.0960736	0.532296	0.486283	0.687806	0.999906	0.843369	0.724399	-0.0260521	-0.221179	-0.145118	0.0809227	0.2973	0.376329	0.988904	0.755252	0.428074	0.00725073	-0.239481	-0.152266	0.0695337	0.275808	0.352228	0.996984	0.766865	0.405099	0.0103008	-0.169813	-0.12261	0.201824	0.378104	0.533209	0.987465	0.821801	0.578201	-0.0103798	-0.285892	-0.125924	0.180248	0.365734	0.513316	0.531533	0.801101	0.550092	-0.00829288	-0.279898	-0.149416	0.0276829	0.276436	0.216772	0.283311	0.721829	0.257224	0.0312087	-0.20634	0.13312	-0.0888656	-0.0498063	0.0472327	0.307065	0.509212	0.72408	0.283727	0.588868	0.656297	0.833119	0.848591	0.927962	0.330591	0.622541	0.0200489	-0.0162768	-0.110152	-0.107245	0.351032	0.441828	0.610577	0.99979	0.830563	0.650903	-0.0184975	-0.364942	-0.10965	0.183122	0.426298	0.500483	0.486562	0.823306	0.535458	-0.00700264	-0.0231104	-0.0882015	0.844399	0.526301	0.71545	0.99987	0.855213	0.748399	-0.0292019	0.320096	-10.1395	-52.6992	-0.0503267	-0.121796	-0.137217	0.233069	0.258965	0.0224689	0.718443	0.387445	0.311975	0.542261	0.560292	0.194007	0.872483	0.999765	0.296143	0.918459	0.825688	0.768495	0.584878	0.605456	0.235585	-0.0114465	-0.013328	0.0356024	0.00658752	-0.0833309	0.976177	0.562422	0.720156	0.999172	0.900298	0.750266	-0.0296891	-0.217522	-0.0943105	0.374822	0.493597	0.620904	0.754284	0.852354	0.653243	-0.0195499	0.13312	-0.0498063	0.307065	0.72408	0.588868	0.833119	0.927962	0.622541	-0.0162768	-10.1395	-0.121796	0.258965	0.387445	0.560292	0.999765	0.825688	0.605456	-0.013328	-52.6992	-0.137217	0.0224689	0.311975	0.194007	0.296143	0.768495	0.235585	0.0356024	-0.303071	-0.114821	0.205737	0.40803	0.520704	0.499024	0.816099	0.553364	-0.00917001	-0.00522265	-0.121548	8.44229171597448e-05	0.332835	0.00480131	0.000283261	0.704601	0.00668828	0.149066
ENSG00000200534	SNORA33	small nucleolar RNA, H/ACA box 33 [Source:HGNC Symbol;Acc:HGNC:32623]	snoRNA	594839	-0.000436642	-0.0512049	0.865455	0.712406	4.14759235944023e-05	0.98564	0.924599	0.000144426	0.25935	0.00626562	-0.0646403	0.463919	0.641005	3.3134471071504e-05	0.9999	0.909104	0.000121522	0.264006	1.3257	-0.143353	0.353916	0.43365	2.32240148737565e-05	0.689297	0.723139	9.23192306960982e-05	0.305696	0.00427562	-0.0289666	0.00142685	0.823602	4.27047564360412e-07	0.00356988	0.951359	1.1695538207812e-06	0.347017	0.012529	-0.0380569	0.11771	0.78035	1.41605827203563e-05	0.882332	0.949194	5.51113138944507e-05	0.281273	-0.108215	-0.0446854	0.773904	0.752262	4.05015096452959e-05	0.999981	0.936788	0.000146095	0.259845	-0.00259642	-0.081899	0.342583	0.560598	2.81938459342629e-05	0.740468	0.935746	9.67669347588706e-05	0.267329	0.188761	-0.0529976	0.211729	0.698663	2.10392584768329e-05	0.999744	0.927864	8.05414557256644e-05	0.273301	-0.396378	-0.0741753	0.0200072	0.579923	3.73688888019464e-06	0.749893	0.883689	1.67059970007154e-05	0.307251	-0.0444995	-0.0500869	0.755487	0.742034	5.46360371336611e-05	0.97272	0.94893	0.00018883	0.256235	0.148051	-0.0368966	0.215814	0.788507	2.12989700652723e-05	0.999906	0.952827	8.14906898083957e-05	0.273052	0.0768335	-0.0336184	0.549712	0.812665	3.58599461725069e-05	0.988904	0.964687	0.000128527	0.262372	0.167049	-0.00851702	0.210276	0.951981	2.09462250202597e-05	0.996984	0.995494	7.95268536079423e-05	0.273391	0.117099	-0.0294817	0.382504	0.833518	2.99744716027933e-05	0.987465	0.974046	0.000110021	0.266071	0.185155	-0.0288007	0.389481	0.837604	3.02692467966572e-05	0.698942	0.970382	0.000106113	0.26587	0.237186	-0.00296846	0.0635521	0.982858	1.19456121213648e-05	0.34425	0.995719	4.63954462940295e-05	0.287577	0.162726	-0.152831	-0.0545329	-0.0978243	0.119833	0.24103	0.688378	0.488209	1.88622460581961e-05	3.00156352400344e-05	0.681895	0.806637	0.924496	0.829707	7.21013947247524e-05	0.000110181	0.278354	0.268807	-0.013842	-0.0607892	0.907072	0.66456	5.47732219347387e-05	0.99979	0.924439	0.000190858	0.256182	0.178421	-0.0456651	0.517459	0.742427	4.58098507420794e-05	0.763384	0.945808	0.000154157	0.259965	0.106592	-0.0410905	0.364742	0.766781	3.83460663038943e-05	0.99987	0.943556	0.000139896	0.263702	0.00740625	6.71867	23.0702	-0.0571453	-0.0332561	-0.0348805	0.978113	0.456037	0.324738	0.685329	0.814101	0.802045	5.50846447099206e-05	4.31277922074912e-05	3.59114089837045e-05	0.998157	0.999765	0.62886	0.904068	0.967398	0.962922	0.000188781	0.000153335	0.000124467	0.256062	0.261236	0.265074	0.213593	-0.0184439	0.332079	0.897408	3.63751955392566e-05	0.999172	0.984952	0.000132706	0.264806	0.198376	-0.0490348	0.419079	0.722152	4.13133735318745e-05	0.778185	0.938234	0.000144465	0.262139	-0.152831	-0.0978243	0.24103	0.488209	3.00156352400344e-05	0.806637	0.829707	0.000110181	0.268807	6.71867	-0.0332561	0.456037	0.814101	4.31277922074912e-05	0.999765	0.967398	0.000153335	0.261236	23.0702	-0.0348805	0.324738	0.802045	3.59114089837045e-05	0.62886	0.962922	0.000124467	0.265074	0.191248	-0.0388347	0.426564	0.780768	4.16936556068502e-05	0.692015	0.954106	0.000141514	0.261947	0.00440764	-0.0249844	0.00114347	0.847218	3.53936603974921e-07	0.00288306	0.958989	9.6754762610724e-07	0.350324
ENSG00000278873	PRO1804	uncharacterized LOC100133319 [Source:NCBI gene (formerly Entrezgene);Acc:100133319]	TEC	100133319	0.00331938	-0.0465137	0.31832	0.79466	0.00108772	0.872395	0.95065	0.0026606	0.186326	-0.0113925	-0.00838431	0.302857	0.962592	0.00105812	0.9999	0.993561	0.00270193	0.18699	3.83573	-0.284837	0.0312284	0.206885	0.000116579	0.394572	0.525383	0.000386883	0.268309	0.00521277	0.00149436	0.00276964	0.992965	3.49483565526083e-05	0.00643783	0.99885	6.87533572648987e-05	0.262905	-0.0104534	-0.0414525	0.315499	0.816112	0.0010824	0.928136	0.958899	0.00268997	0.186444	0.723081	-0.0878971	0.135543	0.627086	0.000646921	0.999981	0.893274	0.0017643	0.198683	-0.00245948	-0.0553376	0.487982	0.76176	0.00134926	0.825018	0.974262	0.0030647	0.181105	-0.125888	-0.0288904	0.521499	0.871376	0.00138929	0.999744	0.97117	0.00339865	0.180392	-0.457028	-0.0522601	0.038975	0.764728	0.000271252	0.767894	0.944881	0.000786575	0.218676	0.0712271	0.0605205	0.69826	0.757021	0.00166492	0.969989	0.951423	0.00396842	0.1779	-0.0297782	-0.0318606	0.848207	0.85928	0.00162365	0.999906	0.968854	0.00394691	0.176573	0.044624	-0.0169164	0.788607	0.926728	0.00160002	0.991853	0.988281	0.00384856	0.176933	-0.0252578	-0.0353188	0.884225	0.848505	0.00163409	0.996987	0.977978	0.00390838	0.176415	0.108494	-0.00618456	0.532456	0.97289	0.00140164	0.987465	0.995717	0.00342163	0.180176	-0.0468399	-0.0347732	0.866751	0.849069	0.00162938	0.949988	0.971463	0.00374224	0.176486	-0.0326499	-0.0335576	0.846241	0.855241	0.00170382	0.939415	0.972938	0.00388574	0.177325	-0.0249834	0.0500099	-0.0265135	-0.0129389	0.855657	0.769345	0.882754	0.944276	0.00170702	0.00166991	0.96417	0.957348	0.973942	0.986876	0.00401403	0.0039482	0.177278	0.177825	0.0431051	-0.0171095	0.78022	0.925304	0.00167556	0.99979	0.985308	0.00406218	0.177741	-0.159392	-0.0369542	0.657439	0.838464	0.0015948	0.846767	0.966988	0.00364872	0.178969	-0.055654	-0.0347869	0.71706	0.847827	0.00163873	0.99987	0.964297	0.00400133	0.178294	-0.132047	2.35963	7.16375	-0.0401083	-0.0173228	-0.0188313	0.707256	0.841028	0.814984	0.827016	0.925342	0.91773	0.00163213	0.00170196	0.00169172	0.960635	0.999765	0.926106	0.953243	0.986317	0.986169	0.00387914	0.00408714	0.0038679	0.178394	0.177352	0.177502	0.0674249	-0.0135241	0.814736	0.942478	0.00169161	0.999172	0.993687	0.00408114	0.177504	-0.0226624	-0.0270079	0.943639	0.880968	0.00172705	0.982571	0.975832	0.00403288	0.176987	0.0500099	-0.0129389	0.769345	0.944276	0.00166991	0.957348	0.986876	0.0039482	0.177825	2.35963	-0.0173228	0.841028	0.925342	0.00170196	0.999765	0.986317	0.00408714	0.177352	7.16375	-0.0188313	0.814984	0.91773	0.00169172	0.926106	0.986169	0.0038679	0.177502	-0.0445436	-0.0304401	0.887203	0.867524	0.00171624	0.955641	0.974217	0.00388004	0.177144	0.00497869	0.00378712	0.00487726	0.982295	5.50360588407197e-05	0.0105233	0.995601	0.000104354	0.253424
ENSG00000279923		tec	TEC	NA	-0.000548368	-0.224324	0.838821	0.125241	0.12963	0.982561	0.514667	0.168895	0.0501683	-0.00363601	-0.220877	0.684897	0.131105	0.124465	0.9999	0.544698	0.168365	0.0516219	3.11676	-0.455852	0.0389481	0.0189749	0.0563826	0.399555	0.174561	0.0825717	0.0898157	0.00239712	-0.213503	0.0947586	0.136214	0.0500924	0.144129	0.49517	0.059369	0.0820696	0.000779727	-0.226333	0.92641	0.121105	0.131037	0.994417	0.522427	0.172532	0.0497807	0.667719	-0.282142	0.0873996	0.0551781	0.0477942	0.999981	0.366728	0.0745152	0.0835508	0.0069055	-0.151964	0.0142432	0.287877	0.0150275	0.20256	0.844907	0.0257716	0.118017	-0.0425902	-0.227429	0.788629	0.118253	0.128335	0.999744	0.51429	0.171636	0.0505281	-0.0614579	-0.230493	0.734493	0.114106	0.126522	0.961374	0.509865	0.166493	0.051037	0.117076	-0.168673	0.431942	0.288427	0.130244	0.914376	0.760085	0.173697	0.0506015	-0.0416582	-0.231991	0.740321	0.11276	0.126739	0.999906	0.518532	0.171432	0.0509759	0.0876894	-0.204524	0.513945	0.170403	0.114109	0.988904	0.63356	0.15486	0.054696	0.243951	-0.1615	0.0789181	0.272334	0.0450115	0.996984	0.763224	0.0695359	0.085432	0.315929	-0.162299	0.0224146	0.257355	0.0203848	0.987465	0.735485	0.0352675	0.109271	0.599542	-0.147082	0.00655435	0.298652	0.00874869	0.323684	0.751933	0.0163237	0.133044	0.121896	-0.205351	0.362455	0.16172	0.0778494	0.661092	0.604955	0.106324	0.0685753	0.0812224	0.0190732	-0.231902	-0.228623	0.457315	0.888423	0.107229	0.124148	0.0856831	0.102779	0.824801	0.981374	0.488381	0.522542	0.118218	0.138828	0.0653254	0.0590407	0.214305	-0.189446	0.0788803	0.18675	0.0345727	0.99979	0.630123	0.0560393	0.0946619	0.524737	-0.197509	0.0642444	0.165455	0.0305114	0.335837	0.593733	0.0474916	0.0984851	-0.0809655	-0.246398	0.507864	0.0903423	0.0891096	0.99987	0.458964	0.126761	0.0639843	-0.361687	10.0407	20.547	-0.27227	-0.196717	-0.213066	0.194633	0.282503	0.398725	0.0629626	0.181177	0.143547	0.057639	0.069472	0.0810822	0.862626	0.999765	0.683462	0.363554	0.657407	0.593315	0.0855437	0.101534	0.111045	0.0785132	0.0723825	0.0672012	0.179776	-0.200361	0.432255	0.180715	0.0838032	0.999172	0.660915	0.119417	0.066081	0.356951	-0.217583	0.15975	0.128113	0.0518674	0.635395	0.540916	0.0769011	0.0819192	0.0190732	-0.228623	0.888423	0.124148	0.102779	0.981374	0.522542	0.138828	0.0590407	10.0407	-0.196717	0.282503	0.181177	0.069472	0.999765	0.657407	0.101534	0.0723825	20.547	-0.213066	0.398725	0.143547	0.0810822	0.683462	0.593315	0.111045	0.0672012	0.521398	-0.181522	0.034639	0.201589	0.0206271	0.281046	0.647211	0.0338834	0.110185	0.00296761	-0.20805	0.0400856	0.143061	0.0297138	0.0678176	0.505182	0.0364262	0.0981483
ENSG00000279267		TEC	TEC	NA	0.00252032	0.0794656	0.454963	0.661602	0.854168	0.916557	0.905177	0.867383	-0.0440875	-0.00247592	0.0975113	0.825549	0.592802	0.90381	0.9999	0.890594	0.91498	-0.0507188	0.0754491	0.139129	0.967987	0.564046	0.978374	0.989778	0.803346	0.979928	-0.0758768	-0.00733493	0.0509242	1.89932104225897e-05	0.753285	0.00287668	7.65838635760468e-05	0.927258	0.00415987	0.162276	0.0122352	0.108291	0.245512	0.548115	0.763885	0.917721	0.867824	0.787855	-0.0338864	-0.0818611	0.099862	0.868375	0.590887	0.905678	0.999981	0.878178	0.918301	-0.0509945	-0.000748053	0.0849775	0.835225	0.646741	0.904282	0.957554	0.959017	0.914701	-0.0507882	0.291097	0.0940266	0.141107	0.599143	0.661916	0.999744	0.890207	0.696849	-0.0234447	0.164391	0.101682	0.468559	0.574516	0.857613	0.90788	0.880421	0.870584	-0.0445141	-0.0908731	0.0697585	0.62761	0.726464	0.896258	0.95999	0.945894	0.907555	-0.0502327	-0.197531	0.0708874	0.207745	0.694227	0.734634	0.999906	0.928015	0.76604	-0.0308291	-0.0429532	0.0819824	0.79885	0.660071	0.902352	0.991896	0.926547	0.912262	-0.0505053	-0.0734686	0.0733222	0.675624	0.695186	0.892287	0.996984	0.946645	0.90449	-0.0490689	-0.205679	0.0508218	0.241129	0.781482	0.76081	0.987465	0.963571	0.787024	-0.0335613	-0.357116	0.0453574	0.204298	0.804507	0.731619	0.557295	0.963111	0.752934	-0.0305178	-0.45013	-0.00959534	0.00698317	0.957045	0.175494	0.247396	0.990817	0.214809	0.0394854	-0.286637	0.394232	0.0887274	0.197614	0.0368978	0.0204278	0.617127	0.278049	0.407539	0.309762	0.651655	0.746527	0.897344	0.695588	0.45088	0.357693	0.00352658	0.0162268	-0.26004	0.0411453	0.0939652	0.82102	0.587059	0.99979	0.965665	0.629476	-0.0160912	-0.319745	0.0727313	0.379322	0.691298	0.835952	0.666513	0.928737	0.846943	-0.0423984	-0.291895	0.0485906	0.0580328	0.787005	0.491926	0.99987	0.949275	0.54185	-0.00607471	-0.243249	0.810056	-41.2593	0.0687176	0.0976997	0.0534888	0.494507	0.945849	0.1813	0.711381	0.602496	0.76988	0.868301	0.911609	0.71531	0.923945	0.999765	0.500614	0.914884	0.915455	0.956973	0.880489	0.922651	0.737865	-0.0464208	-0.0525207	-0.0291873	-0.35514	0.0290588	0.221308	0.877352	0.751404	0.999172	0.979827	0.778261	-0.0329621	-0.39412	0.0770374	0.223027	0.670776	0.752762	0.666032	0.922722	0.773583	-0.0331061	0.394232	0.197614	0.0204278	0.278049	0.309762	0.746527	0.695588	0.357693	0.0162268	0.810056	0.0976997	0.945849	0.602496	0.911609	0.999765	0.915455	0.922651	-0.0525207	-41.2593	0.0534888	0.1813	0.76988	0.71531	0.500614	0.956973	0.737865	-0.0291873	-0.398826	0.0548878	0.208019	0.764494	0.740414	0.501396	0.952132	0.758795	-0.0318027	-0.00800319	0.0412271	3.19912555475527e-06	0.795023	0.000695861	1.50931987057229e-05	0.940117	0.00110655	0.196968
ENSG00000166391	MOGAT2	monoacylglycerol O-acyltransferase 2 [Source:HGNC Symbol;Acc:HGNC:23248]	protein_coding	80168	-0.00252115	-0.0966104	0.386791	0.537775	0.0582753	0.903274	0.857449	0.0849192	0.0772452	-0.00118971	-0.108186	0.902462	0.492661	0.0754897	0.9999	0.846533	0.109885	0.0687934	0.151958	-0.116785	0.925574	0.575723	0.0453531	0.977539	0.810017	0.0685171	0.097651	-0.00112559	-0.116766	0.471898	0.455781	0.0632703	0.554118	0.790895	0.0737518	0.0745881	0.012587	-0.0946989	0.166049	0.541914	0.0381595	0.894855	0.864232	0.0597402	0.0905508	-0.276918	-0.0875427	0.515983	0.584616	0.0654457	0.999981	0.875964	0.0976593	0.0734883	0.00313662	-0.076069	0.311349	0.63291	0.0527961	0.717219	0.954987	0.0767306	0.0804027	0.316156	-0.109323	0.0633039	0.476227	0.0215328	0.999744	0.833094	0.0371855	0.107676	-0.103849	-0.115685	0.596469	0.460812	0.0687926	0.930918	0.824119	0.0983711	0.0718576	-0.0421974	-0.189024	0.792789	0.270845	0.0531318	0.977382	0.746823	0.0803503	0.0811453	-0.126571	-0.124545	0.351295	0.426863	0.0558358	0.999906	0.81465	0.0848899	0.078617	-0.25382	-0.17621	0.0785586	0.266505	0.0246225	0.988904	0.729597	0.0414244	0.103742	-0.221018	-0.169901	0.142733	0.288939	0.0350586	0.996984	0.780647	0.0561316	0.0931452	-0.229482	-0.157501	0.129056	0.318407	0.0330965	0.987465	0.78366	0.0533969	0.0948961	-0.326253	-0.153939	0.179322	0.331724	0.0398049	0.530196	0.778462	0.0604776	0.0892505	-0.357879	-0.196357	0.0131456	0.206419	0.00900587	0.260184	0.654091	0.0166025	0.133758	-0.230761	0.0997883	-0.118245	-0.0873738	0.0516698	0.502561	0.441643	0.588516	0.022497	0.0760206	0.656297	0.891931	0.815285	0.876129	0.0376931	0.107473	0.107626	0.0693748	-0.181261	-0.150764	0.176892	0.34043	0.046623	0.99979	0.774804	0.0723046	0.0853202	-0.283003	-0.132883	0.366557	0.400602	0.0668709	0.656954	0.807805	0.0933104	0.0736466	-0.270474	-0.156165	0.0412035	0.313348	0.0194585	0.99987	0.729494	0.0344205	0.111895	-0.620281	-10.4177	-30.8699	-0.179733	-0.151687	-0.144269	0.0408671	0.309274	0.246529	0.252149	0.34596	0.362415	0.0193555	0.0618979	0.0554405	0.855786	0.999765	0.563675	0.642505	0.804727	0.802121	0.0335062	0.0921075	0.0799816	0.11205	0.0761887	0.0797734	-0.194944	-0.149462	0.437292	0.360981	0.0720415	0.999172	0.809934	0.104913	0.071174	-0.0667013	-0.116411	0.811725	0.460653	0.0870993	0.942346	0.833808	0.119939	0.0647656	0.0997883	-0.0873738	0.502561	0.588516	0.0760206	0.891931	0.876129	0.107473	0.0693748	-10.4177	-0.151687	0.309274	0.34596	0.0618979	0.999765	0.804727	0.0921075	0.0761887	-30.8699	-0.144269	0.246529	0.362415	0.0554405	0.563675	0.802121	0.0799816	0.0797734	-0.276814	-0.141066	0.311483	0.374406	0.0621046	0.600581	0.797644	0.0871542	0.0760795	-0.00213525	-0.124137	0.17574	0.424404	0.0393688	0.241797	0.771611	0.0472871	0.0895903
ENSG00000240668	KRT8P36	keratin 8 pseudogene 36 [Source:HGNC Symbol;Acc:HGNC:39870]	processed_pseudogene	NA	-0.00116012	0.222534	0.636053	0.0946773	3.06368505970032e-05	0.950618	0.459215	0.00011032	0.265622	-0.000380752	0.216913	0.962768	0.103927	3.37991555596868e-05	0.9999	0.493722	0.000123807	0.263596	-3.04252	0.583657	0.029434	0.00139629	3.35685500775749e-06	0.388581	0.0514472	1.64219904282629e-05	0.347254	-0.00175358	0.206149	0.180491	0.116341	1.5240503647079e-05	0.248811	0.465409	3.18848353880451e-05	0.279802	0.00590063	0.223549	0.441525	0.09168	2.60181439245689e-05	0.948625	0.464562	9.52046258344321e-05	0.268974	0.0410899	0.212866	0.908785	0.116994	3.36357331712637e-05	0.999981	0.503877	0.000124082	0.263696	-0.0021436	0.192855	0.410729	0.152695	2.50613090064791e-05	0.784506	0.726167	8.70929672939375e-05	0.26974	-0.0518544	0.216083	0.719732	0.10294	3.19567320248514e-05	0.999744	0.489546	0.000116853	0.264753	0.136288	0.223324	0.407612	0.0916589	2.49605858031704e-05	0.891687	0.466045	9.29366406980609e-05	0.269823	0.251914	0.351782	0.0571371	0.0133277	5.42816343032062e-06	0.7113	0.264662	2.34506578760903e-05	0.303135	-0.0468446	0.210964	0.682027	0.112817	3.1407873442022e-05	0.999906	0.518618	0.000115475	0.26511	-0.0182061	0.211512	0.881744	0.120713	3.35019337657079e-05	0.995537	0.55873	0.000120888	0.263778	0.0551468	0.231115	0.665278	0.0915874	3.11401154466446e-05	0.996984	0.541737	0.000113329	0.265286	0.0392033	0.224307	0.759211	0.0970994	3.24531263332626e-05	0.991032	0.534599	0.000117963	0.264435	0.0358877	0.221042	0.861199	0.102687	3.33769295475168e-05	0.947625	0.515441	0.00011603	0.263856	0.0881643	0.237929	0.476072	0.0807598	3.18664389697424e-05	0.743464	0.472508	0.000112185	0.267564	0.164919	-0.183742	0.220946	0.169542	0.0998564	0.140566	0.0922844	0.209538	1.19593554882602e-05	1.51989139652271e-05	0.673189	0.792626	0.46078	0.635055	4.78880581772019e-05	5.98011732149235e-05	0.287554	0.282734	0.158097	0.250071	0.16182	0.0623481	1.67271425710004e-05	0.99979	0.421211	6.60514193076929e-05	0.280795	0.153233	0.228036	0.562193	0.0899285	3.43882846529609e-05	0.790569	0.471654	0.000119088	0.265979	-0.0314729	0.212522	0.780671	0.114046	3.85539645949123e-05	0.99987	0.501145	0.000140556	0.263589	-0.00792761	2.03276	22.929	0.216649	0.224964	0.240412	0.975568	0.814345	0.307274	0.111787	0.10101	0.0742243	3.98819935265247e-05	3.89375742398663e-05	2.51374815375666e-05	0.997969	0.999765	0.614097	0.464104	0.534218	0.465053	0.000140761	0.000140196	9.01431301052414e-05	0.262879	0.263382	0.272472	0.187743	0.25221	0.374165	0.0690519	2.81209912655299e-05	0.999172	0.483902	0.000105023	0.270157	0.118062	0.222794	0.616454	0.0955734	3.57076024619375e-05	0.873879	0.483384	0.00012678	0.265193	-0.183742	0.169542	0.140566	0.209538	1.51989139652271e-05	0.792626	0.635055	5.98011732149235e-05	0.282734	2.03276	0.224964	0.814345	0.10101	3.89375742398663e-05	0.999765	0.534218	0.000140196	0.263382	22.929	0.240412	0.307274	0.0742243	2.51374815375666e-05	0.614097	0.465053	9.01431301052414e-05	0.272472	0.0995757	0.227442	0.666378	0.0928458	3.67499089493451e-05	0.853105	0.487078	0.000126488	0.264592	-0.00146702	0.206725	0.269106	0.116794	1.96704552667785e-05	0.34671	0.465164	4.01356764029218e-05	0.274664
ENSG00000243137	PSG4	pregnancy specific beta-1-glycoprotein 4 [Source:HGNC Symbol;Acc:HGNC:9521]	protein_coding	5672	-0.00237035	0.00784254	0.578443	0.972756	0.321741	0.94246	0.995226	0.369637	0.014358	-0.0122238	0.0165736	0.388129	0.94236	0.28451	0.9999	0.989867	0.339831	0.0196822	2.39241	-0.245074	0.331636	0.437142	0.454826	0.673765	0.72564	0.495425	-0.00208156	0.00130955	0.00252022	0.567321	0.991212	0.320099	0.643217	0.998599	0.337103	0.0145835	0.0228822	0.0233225	0.084084	0.917552	0.143167	0.85889	0.980722	0.186451	0.0465757	0.52342	-0.048008	0.40073	0.837161	0.287675	0.999981	0.961554	0.345061	0.0192113	-0.00637749	-0.0745909	0.157993	0.747202	0.196036	0.570199	0.972603	0.240293	0.0347689	0.384246	-0.00384382	0.123988	0.986404	0.17448	0.999744	0.99622	0.223179	0.0392293	-0.348129	-0.0231104	0.223103	0.919015	0.228967	0.843903	0.982519	0.276286	0.0286462	0.249741	0.0988486	0.28913	0.692679	0.240389	0.873567	0.938894	0.293931	0.0270115	-0.155623	-0.0225466	0.433589	0.921617	0.295392	0.999906	0.984859	0.351819	0.0180783	-0.0878946	-0.0278446	0.679751	0.905786	0.33426	0.988904	0.983538	0.38652	0.0126625	-0.0119313	-0.00823462	0.957136	0.972237	0.349873	0.997591	0.99689	0.402825	0.0106058	-0.153214	-0.0365389	0.490781	0.87527	0.307164	0.987465	0.979342	0.360231	0.016389	-0.239819	-0.0371033	0.501472	0.873592	0.309153	0.7736	0.97838	0.353711	0.016108	-0.279901	-0.0671381	0.19179	0.773308	0.245313	0.505314	0.952941	0.286515	0.026176	-0.156076	0.268267	-0.00553523	0.0677443	0.373603	0.217132	0.98072	0.773063	0.318896	0.258727	0.784587	0.804469	0.995699	0.940978	0.365502	0.306368	0.0149387	0.0239615	-0.144405	-0.0320233	0.464663	0.890673	0.342288	0.99979	0.979639	0.396087	0.0117491	-0.324835	-0.0246129	0.479835	0.915371	0.345601	0.738115	0.982201	0.386611	0.0113089	-0.350169	-0.0576134	0.0721155	0.800187	0.152719	0.99987	0.95399	0.200478	0.0447421	-0.469797	-1.63333	-39.5528	-0.0524973	-0.00827015	-0.0417997	0.295211	0.91365	0.31143	0.822167	0.972129	0.857019	0.292741	0.39347	0.29871	0.884106	0.999765	0.617046	0.951655	0.995915	0.972317	0.343975	0.447695	0.341988	0.0186988	0.00522798	0.0178208	-0.12833	-0.0259982	0.727523	0.913688	0.382345	0.999172	0.989	0.43556	0.00659892	0.116854	0.00297386	0.775797	0.989719	0.386409	0.93017	0.998592	0.432145	0.00609538	0.268267	0.0677443	0.217132	0.773063	0.258727	0.804469	0.940978	0.306368	0.0239615	-1.63333	-0.00827015	0.91365	0.972129	0.39347	0.999765	0.995915	0.447695	0.00522798	-39.5528	-0.0417997	0.31143	0.857019	0.29871	0.617046	0.972317	0.341988	0.0178208	-0.171701	-0.0194202	0.66917	0.933683	0.376227	0.854202	0.986768	0.416105	0.00736303	0.00199847	0.00794621	0.387769	0.97224	0.284418	0.470625	0.993213	0.30135	0.019696
ENSG00000188375	H3-5	H3.5 histone [Source:HGNC Symbol;Acc:HGNC:33164]	protein_coding	440093	-0.00204761	0.0892118	0.478893	0.56675	0.000134349	0.923918	0.871185	0.000414605	0.234273	0.0110138	0.0586506	0.250791	0.705126	9.40542220074858e-05	0.9999	0.928846	0.000311458	0.24201	1.46747	0.0392201	0.388294	0.856843	0.000302832	0.712678	0.944415	0.000894861	0.244843	0.00528475	0.108518	0.000411856	0.451662	6.29633862397466e-07	0.00118161	0.788723	1.67414212665069e-06	0.340114	-0.0188279	0.0547856	0.0352997	0.717653	2.38519177094002e-05	0.74867	0.933627	8.82559131890061e-05	0.270749	-0.159486	0.0912031	0.706307	0.566572	0.000157061	0.999981	0.869633	0.000495124	0.230847	-0.00573715	0.0155149	0.0599114	0.920483	3.54054899921711e-05	0.388992	0.994751	0.000118757	0.262636	-0.258389	0.077315	0.127307	0.61371	6.05039003361196e-05	0.999744	0.89615	0.000208039	0.251425	-0.0686222	0.0745369	0.724419	0.631893	0.000158272	0.960289	0.90507	0.000486269	0.230678	0.0187274	0.16793	0.906031	0.321655	8.59490888054701e-05	0.991108	0.785487	0.000283597	0.246522	-0.0178014	0.0760983	0.895133	0.625929	0.000165789	0.999906	0.905182	0.000517152	0.229656	0.114112	0.107741	0.428807	0.498949	0.000127253	0.988904	0.869703	0.000401582	0.235458	0.100261	0.105146	0.504914	0.511771	0.000137709	0.996984	0.894374	0.000431503	0.233733	0.0795187	0.0944638	0.598249	0.550555	0.000148075	0.987465	0.897588	0.000461482	0.232142	0.392894	0.130671	0.102108	0.403276	5.19289833927828e-05	0.447821	0.824875	0.000173063	0.254647	0.121796	0.106637	0.404403	0.503673	0.000163242	0.693995	0.868793	0.000484993	0.232448	0.0901966	-0.038711	0.0802972	0.0683072	0.449241	0.79404	0.606481	0.671449	0.000172163	0.000214187	0.821505	0.962478	0.891986	0.909384	0.000522007	0.00063909	0.231263	0.226371	0.100353	0.099087	0.454251	0.531523	0.000173102	0.99979	0.876575	0.000538027	0.231142	0.251513	0.0957098	0.420229	0.542912	0.000166499	0.69737	0.872938	0.00049291	0.232009	0.082674	0.0914767	0.535453	0.56138	0.000186822	0.99987	0.873547	0.000581281	0.229438	0.0909823	1.76679	1.0654	0.0881375	0.0849006	0.0794751	0.766021	0.862853	0.968075	0.581127	0.597647	0.616452	0.000212306	0.000217764	0.000220437	0.970257	0.999765	0.989816	0.864564	0.913792	0.913044	0.000634206	0.000656351	0.000632259	0.226569	0.225998	0.225723	0.209597	0.117165	0.401155	0.471024	0.000162558	0.999172	0.866041	0.00050975	0.232542	0.267734	0.0904252	0.335302	0.562274	0.000147521	0.732839	0.880925	0.000453306	0.234696	-0.038711	0.0683072	0.79404	0.671449	0.000214187	0.962478	0.909384	0.00063909	0.226371	1.76679	0.0849006	0.862853	0.597647	0.000217764	0.999765	0.913792	0.000656351	0.225998	1.0654	0.0794751	0.968075	0.616452	0.000220437	0.989816	0.913044	0.000632259	0.225723	0.380014	0.116367	0.161384	0.458533	9.40261422613224e-05	0.451129	0.84315	0.000294625	0.244574	0.00548207	0.113662	0.000285343	0.428857	4.59610284413509e-07	0.000833476	0.774062	1.2316655818531e-06	0.345717
ENSG00000124019	FAM124B	family with sequence similarity 124 member B [Source:HGNC Symbol;Acc:HGNC:26224]	protein_coding	79843	-0.00135567	0.0455334	0.657769	0.782367	0.879511	0.954712	0.947518	0.890208	-0.0473281	0.00657499	0.026566	0.51786	0.871878	0.857058	0.9999	0.972475	0.8739	-0.0444451	-2.03426	0.13148	0.188048	0.504746	0.586978	0.557658	0.767554	0.619429	-0.0181672	-1.93632e-05	0.0380675	0.9906	0.816948	0.898043	0.993181	0.949523	0.900857	-0.0498825	0.0160111	0.0580083	0.0920365	0.719916	0.563545	0.866531	0.934747	0.603951	-0.0135124	-0.374013	0.0688988	0.402435	0.680976	0.82645	0.999981	0.91388	0.849562	-0.0407813	-0.00287662	0.00679691	0.376324	0.967565	0.817258	0.76364	0.99842	0.836764	-0.0397264	0.088631	0.0384495	0.623059	0.814572	0.875045	0.999744	0.956963	0.887977	-0.0467383	0.27953	0.0527075	0.172029	0.74592	0.685696	0.834932	0.940634	0.713686	-0.0258391	0.114926	0.0839147	0.49783	0.641786	0.862935	0.930078	0.925648	0.878301	-0.0457292	0.0348347	0.0421029	0.807232	0.798494	0.892568	0.999906	0.95587	0.905803	-0.0491082	0.00751247	0.0401301	0.960781	0.812208	0.897835	0.999062	0.964687	0.90818	-0.0498528	0.0215752	0.0439983	0.89219	0.795423	0.896376	0.996987	0.968718	0.908263	-0.0496448	-0.134911	0.0104223	0.397158	0.950139	0.824675	0.987465	0.990899	0.844088	-0.0405761	-0.153296	0.0176685	0.549193	0.915908	0.863211	0.800741	0.985998	0.873667	-0.0452159	-0.0292578	0.03162	0.850054	0.85165	0.8999	0.940679	0.972538	0.906303	-0.0507608	0.129664	-0.176192	0.0411132	-0.00758332	0.302804	0.259262	0.802293	0.964185	0.791392	0.766181	0.753433	0.812644	0.953521	0.99203	0.809085	0.786441	-0.0372867	-0.0345388	-0.00785443	0.0367823	0.955898	0.826535	0.902836	0.99979	0.966629	0.912464	-0.0511928	-0.0380152	0.0357858	0.908447	0.83014	0.901927	0.966034	0.965463	0.908477	-0.0510584	-0.120331	0.0193825	0.393083	0.907045	0.829504	0.99987	0.980187	0.848925	-0.0416329	-0.0875994	-1.73475	8.93507	0.0290351	0.032028	0.0473304	0.786403	0.87255	0.750811	0.863402	0.850519	0.777587	0.896466	0.900803	0.893936	0.974053	0.999765	0.898503	0.962596	0.974703	0.958785	0.905852	0.91278	0.901869	-0.0502627	-0.050893	-0.0499005	-0.149835	0.0106962	0.570727	0.950411	0.872661	0.999172	0.994731	0.88586	-0.0469911	0.0898819	0.0424341	0.760266	0.797899	0.894654	0.925541	0.959933	0.902549	-0.0500028	-0.176192	-0.00758332	0.259262	0.964185	0.766181	0.812644	0.99203	0.786441	-0.0345388	-1.73475	0.032028	0.87255	0.850519	0.900803	0.999765	0.974703	0.91278	-0.050893	8.93507	0.0473304	0.750811	0.777587	0.893936	0.898503	0.958785	0.901869	-0.0499005	-0.0502729	0.0333792	0.861731	0.842263	0.900388	0.945467	0.969322	0.906488	-0.0508322	0.000395351	0.0407433	0.812083	0.804366	0.892849	0.855591	0.943264	0.895949	-0.0491475
ENSG00000276916		novel transcript, sense intronic	lncRNA	NA	-0.001888	-0.140843	0.418287	0.263357	0.100618	0.911106	0.678621	0.13578	0.0590766	-0.00486098	-0.1425	0.531144	0.259008	0.109946	0.9999	0.693377	0.151613	0.0559986	1.57777	-0.248534	0.223005	0.135196	0.170763	0.58986	0.431756	0.213207	0.0461483	0.00276483	-0.135173	0.025199	0.268387	0.0208425	0.0455153	0.652731	0.0261818	0.108625	0.0109655	-0.137505	0.131303	0.268779	0.0571993	0.882939	0.698737	0.0846857	0.0778439	0.226168	-0.169662	0.507482	0.187595	0.108222	0.999981	0.600874	0.150332	0.0565502	0.00348429	-0.113074	0.15881	0.373101	0.0634447	0.570447	0.881284	0.0901352	0.0744987	0.0310035	-0.150991	0.82189	0.230149	0.123202	0.999744	0.660017	0.165858	0.0519852	0.0514993	-0.148409	0.743034	0.238967	0.120904	0.961601	0.667561	0.15996	0.0526538	-0.136753	-0.146543	0.288459	0.285432	0.0923265	0.873567	0.758447	0.129409	0.0627651	-0.028799	-0.154329	0.791566	0.222228	0.122422	0.999906	0.658081	0.166402	0.0522109	-0.0943134	-0.175581	0.417706	0.173915	0.100562	0.988904	0.636944	0.138765	0.0590958	-0.0686508	-0.169602	0.571727	0.191848	0.112646	0.996984	0.693921	0.153234	0.0551492	-0.0599961	-0.163429	0.622318	0.202534	0.115588	0.987465	0.686585	0.156387	0.0542429	-0.237836	-0.182907	0.221812	0.151859	0.0754416	0.570288	0.598518	0.104594	0.0688146	-0.0127349	-0.158836	0.913137	0.215205	0.0960807	0.967398	0.662556	0.127662	0.0613877	-0.0872027	0.000662893	-0.157709	-0.155712	0.358562	0.995528	0.20572	0.227413	0.0720981	0.0964698	0.776341	0.999421	0.62852	0.651547	0.102065	0.131519	0.0711478	0.0612475	-0.0885984	-0.174139	0.407223	0.169616	0.0761378	0.99979	0.612608	0.109961	0.069323	-0.159171	-0.166833	0.522733	0.186144	0.0838592	0.766346	0.621157	0.11304	0.0660583	-0.11341	-0.173809	0.285295	0.166522	0.0649033	0.99987	0.576812	0.0966351	0.0746318	-0.548729	-2.36147	-2.00591	-0.214551	-0.16456	-0.157889	0.0221938	0.77215	0.92472	0.0845456	0.201344	0.213959	0.0141856	0.0937514	0.096178	0.855786	0.999765	0.971608	0.414383	0.685509	0.682294	0.025567	0.131539	0.12877	0.121019	0.0622367	0.0613526	-0.322942	-0.215596	0.10267	0.0945702	0.0374682	0.999172	0.535066	0.0598106	0.0921769	-0.339202	-0.171107	0.124158	0.167417	0.0418185	0.623781	0.597389	0.063915	0.0887507	0.000662893	-0.155712	0.995528	0.227413	0.0964698	0.999421	0.651547	0.131519	0.0612475	-2.36147	-0.16456	0.77215	0.201344	0.0937514	0.999765	0.685509	0.131539	0.0622367	-2.00591	-0.157889	0.92472	0.213959	0.096178	0.971608	0.682294	0.12877	0.0613526	-0.29241	-0.185092	0.176809	0.141648	0.0508691	0.468743	0.570153	0.0734273	0.0825422	0.00176088	-0.139664	0.162903	0.262147	0.0643137	0.227001	0.644556	0.0748175	0.0740565
ENSG00000007171	NOS2	nitric oxide synthase 2 [Source:HGNC Symbol;Acc:HGNC:7873]	protein_coding	4843	0.000489423	-0.00504779	0.912649	0.983247	0.825918	0.990338	0.996859	0.841696	-0.0407197	-0.0029542	0.00282512	0.842131	0.99063	0.82282	0.9999	0.997582	0.844662	-0.0403625	0.747632	-0.122008	0.775912	0.717021	0.601204	0.917672	0.883055	0.632676	-0.0198296	0.00796688	0.0434583	0.000558938	0.845168	0.0259076	0.00155451	0.959087	0.0320643	0.102237	0.00651092	0.00567091	0.640936	0.981109	0.802492	0.968037	0.997455	0.82295	-0.0380666	0.102543	-0.0108152	0.875074	0.964802	0.824499	0.999981	0.993249	0.847807	-0.0405558	-0.0052225	-0.0593668	0.269676	0.806944	0.679761	0.683279	0.979057	0.711317	-0.0252404	0.43874	-0.00105372	0.0923102	0.996423	0.481388	0.999744	0.998775	0.529234	-0.00487495	-0.252693	-0.0155264	0.398505	0.948125	0.74303	0.888427	0.988856	0.766574	-0.0316992	0.406988	0.0411939	0.0967689	0.873493	0.480662	0.74583	0.983224	0.53017	-0.00484253	-0.354969	-0.0423781	0.0850967	0.857477	0.46643	0.999906	0.968412	0.518987	-0.00323925	-0.176385	-0.0482038	0.427236	0.844115	0.753165	0.988904	0.972085	0.779077	-0.0327571	-0.080197	-0.0240236	0.729444	0.922538	0.813762	0.996984	0.99066	0.835157	-0.0393298	-0.183283	-0.0401015	0.429978	0.86893	0.754076	0.987465	0.978932	0.780718	-0.0328526	0.250904	0.0311773	0.500936	0.898192	0.774674	0.773598	0.98456	0.792544	-0.0350351	-0.0282804	-0.0108595	0.900154	0.964824	0.837079	0.961922	0.991624	0.848912	-0.0425333	0.0666612	-0.206795	-0.00291084	-0.0582764	0.716833	0.363928	0.990343	0.813253	0.824244	0.742142	0.923617	0.849206	0.997749	0.955053	0.839249	0.764292	-0.0410158	-0.0319843	-0.0552642	-0.015692	0.789286	0.948785	0.830948	0.99979	0.990024	0.849067	-0.0418035	0.0796139	0.00117059	0.868647	0.996155	0.835807	0.950364	0.99896	0.846844	-0.0423811	-0.266322	-0.0463969	0.19297	0.846896	0.632663	0.99987	0.964035	0.67386	-0.0207464	-0.0421471	2.52114	30.1693	-0.00881145	0.00495603	0.0258461	0.928679	0.872813	0.460936	0.97141	0.984022	0.915398	0.837925	0.835996	0.776319	0.992543	0.999765	0.729907	0.991948	0.997745	0.98546	0.853973	0.85556	0.794339	-0.0426347	-0.0424037	-0.035634	0.28436	0.0482725	0.459677	0.846978	0.775951	0.999172	0.974104	0.800291	-0.0355941	0.12448	0.0012808	0.771693	0.995765	0.829531	0.928781	0.999014	0.844136	-0.0416361	-0.206795	-0.0582764	0.363928	0.813253	0.742142	0.849206	0.955053	0.764292	-0.0319843	2.52114	0.00495603	0.872813	0.984022	0.835996	0.999765	0.997745	0.85556	-0.0424037	30.1693	0.0258461	0.460936	0.915398	0.776319	0.729907	0.98546	0.794339	-0.035634	0.189168	0.0145894	0.652525	0.952318	0.816202	0.844253	0.991098	0.828669	-0.0400841	0.00846537	0.0525163	0.000275068	0.812029	0.0156361	0.000806064	0.946538	0.0200163	0.11689
ENSG00000141052	MYOCD	myocardin [Source:HGNC Symbol;Acc:HGNC:16067]	protein_coding	93649	0.0038919	-0.177184	0.254551	0.335166	0.884099	0.844794	0.739688	0.894112	-0.0479437	-0.00824492	-0.141509	0.468928	0.443577	0.94746	0.9999	0.81891	0.954017	-0.0580633	0.206728	-0.279481	0.910249	0.236679	0.726296	0.971462	0.555483	0.747678	-0.0344277	0.000934053	-0.150695	0.611568	0.413435	0.96355	0.6837	0.765821	0.964709	-0.0615731	0.00151746	-0.154192	0.887615	0.403866	0.975227	0.992714	0.796477	0.977058	-0.0647153	0.00851616	-0.156771	0.986449	0.406393	0.976079	0.999981	0.788678	0.979374	-0.0649757	0.000202076	-0.153867	0.955857	0.414377	0.97596	0.990307	0.898052	0.978217	-0.0649389	-0.0682858	-0.15628	0.735381	0.39606	0.970905	0.999744	0.790327	0.973619	-0.0634694	-0.0205235	-0.157138	0.929072	0.394788	0.97575	0.990229	0.792255	0.977724	-0.0648747	0.213868	-0.0798604	0.25859	0.690951	0.910986	0.860672	0.938077	0.920856	-0.0524245	0.144143	-0.139834	0.366224	0.447613	0.926319	0.999906	0.825991	0.935952	-0.0542332	0.0685772	-0.13826	0.688438	0.465117	0.968623	0.988904	0.854723	0.971424	-0.0628546	0.239217	-0.091549	0.177264	0.626376	0.829773	0.996984	0.929648	0.849285	-0.0411672	0.287711	-0.0968772	0.104852	0.599781	0.733843	0.987465	0.915261	0.762311	-0.0307473	0.308068	-0.114853	0.281306	0.538438	0.897	0.618494	0.887167	0.904915	-0.0497336	-0.0467727	-0.167989	0.787209	0.375924	0.972835	0.911606	0.803763	0.974615	-0.0648002	-0.00694465	0.224634	-0.157294	-0.0985222	0.960821	0.198426	0.396404	0.601814	0.975975	0.847803	0.990826	0.802206	0.785028	0.881226	0.977478	0.860206	-0.0657443	-0.0438339	0.133103	-0.129724	0.401585	0.488715	0.93487	0.99979	0.854829	0.941076	-0.0563863	0.122981	-0.14869	0.739631	0.426586	0.971068	0.888037	0.823306	0.972892	-0.064297	0.209984	-0.123962	0.18175	0.502574	0.833761	0.99987	0.844363	0.852611	-0.0421372	0.874056	-5.77636	-0.714045	-0.0637015	-0.178369	-0.157863	0.0138818	0.633113	0.981923	0.726405	0.34926	0.401361	0.337763	0.965142	0.976056	0.855786	0.999765	0.994659	0.919585	0.807681	0.826517	0.388517	0.969511	0.978219	0.0123546	-0.0627263	-0.0657697	0.465594	-0.0710611	0.113132	0.708447	0.748506	0.999172	0.945111	0.775607	-0.0326554	0.305971	-0.143418	0.352426	0.438126	0.922429	0.740865	0.823679	0.928049	-0.0542475	0.224634	-0.0985222	0.198426	0.601814	0.847803	0.802206	0.881226	0.860206	-0.0438339	-5.77636	-0.178369	0.633113	0.34926	0.965142	0.999765	0.807681	0.969511	-0.0627263	-0.714045	-0.157863	0.981923	0.401361	0.976056	0.994659	0.826517	0.978219	-0.0657697	0.260043	-0.131175	0.420155	0.483835	0.938777	0.686758	0.857103	0.942446	-0.0571	0.00168128	-0.145166	0.365563	0.429342	0.926142	0.448039	0.774373	0.928149	-0.0542037
ENSG00000279013		tec	TEC	NA	-0.00384355	-0.123104	0.217825	0.462499	0.0408995	0.824386	0.817384	0.0626116	0.0884119	-0.0144854	-0.118371	0.161885	0.47902	0.0348159	0.9999	0.840674	0.0565171	0.0933569	-2.20281	0.0287653	0.213821	0.898639	0.0402202	0.580096	0.960077	0.061708	0.101894	-0.0073879	-0.186474	2.63932551883301e-06	0.206021	7.5450530462532e-06	1.32770325785396e-05	0.590392	1.66418290766823e-05	0.293707	-0.004411	-0.149418	0.652815	0.375587	0.0656549	0.968932	0.779343	0.0954055	0.0733843	0.343539	-0.172172	0.452543	0.317078	0.0577421	0.999981	0.732038	0.0877126	0.0775406	-0.00174672	-0.163011	0.600208	0.343479	0.0639986	0.875118	0.867684	0.0908105	0.0742163	0.438337	-0.142617	0.0156568	0.37984	0.00782697	0.999744	0.782165	0.0154901	0.136065	0.315039	-0.127581	0.132085	0.442978	0.0310185	0.83146	0.81535	0.0497741	0.096856	-0.116607	-0.198644	0.501258	0.283034	0.05898	0.93142	0.757208	0.0878535	0.0777654	-0.0576569	-0.15045	0.693026	0.373484	0.0667416	0.999906	0.784524	0.0989544	0.0728484	-0.258785	-0.211167	0.0950004	0.215998	0.0255337	0.988904	0.680326	0.0427741	0.102668	-0.233238	-0.206865	0.149614	0.229612	0.0333074	0.996984	0.729658	0.0536746	0.0947035	-0.152432	-0.175317	0.34964	0.305123	0.0516634	0.987465	0.772205	0.0783575	0.0810916	-0.560804	-0.218989	0.0299931	0.191234	0.0122171	0.347779	0.646204	0.0217832	0.123839	-0.368745	-0.224368	0.0169795	0.17831	0.00749016	0.266777	0.623831	0.0141262	0.138808	-0.230286	0.203282	-0.143728	-0.0858563	0.0696829	0.199613	0.383312	0.616253	0.0191732	0.0355934	0.660999	0.802206	0.779131	0.887503	0.0328626	0.0560857	0.112326	0.0937652	-0.0678073	-0.152882	0.638179	0.370433	0.0596705	0.99979	0.795879	0.0893187	0.0773862	-0.654737	-0.183945	0.0484543	0.267841	0.0152021	0.316117	0.705941	0.0261249	0.119041	-0.116939	-0.157392	0.414061	0.352148	0.0508612	0.99987	0.756743	0.0783807	0.0825472	0.133779	-10.6468	-51.1945	-0.124608	-0.178022	-0.190075	0.68367	0.3311	0.0704683	0.46781	0.301294	0.256495	0.0608515	0.0460043	0.0193086	0.95875	0.999765	0.371934	0.806	0.775013	0.719416	0.089621	0.07139	0.0321876	0.0767464	0.0857437	0.112121	0.0243761	-0.134403	0.927729	0.443517	0.064353	0.999172	0.853364	0.0951754	0.0749121	-0.557883	-0.163946	0.0594988	0.321037	0.0173494	0.607038	0.750673	0.0300909	0.115234	0.203282	-0.0858563	0.199613	0.616253	0.0355934	0.802206	0.887503	0.0560857	0.0937652	-10.6468	-0.178022	0.3311	0.301294	0.0460043	0.999765	0.775013	0.07139	0.0857437	-51.1945	-0.190075	0.0704683	0.256495	0.0193086	0.371934	0.719416	0.0321876	0.112121	-0.613766	-0.200216	0.0337916	0.228941	0.0119891	0.279394	0.676419	0.0212112	0.125786	-0.00827164	-0.197608	1.23982026689821e-07	0.165154	5.18776991443081e-07	8.31047051323586e-07	0.536306	1.37779858105243e-06	0.343568
ENSG00000111215	PRR4	proline rich 4 [Source:HGNC Symbol;Acc:HGNC:18020]	protein_coding	5554	-0.00257059	-0.111812	0.36324	0.462584	2.0958584319697e-07	0.894632	0.817384	1.17569238435054e-06	0.359444	0.00895882	-0.141581	0.340449	0.352937	2.01800590221195e-07	0.9999	0.767388	1.16467769213375e-06	0.360096	-0.685898	-0.0463787	0.679067	0.827106	1.77788874408924e-06	0.875692	0.932119	9.18112514507836e-06	0.360218	-0.00573057	-0.158738	7.78466767695453e-05	0.252469	2.05878603590156e-10	0.000269363	0.635941	1.03842672152649e-09	0.466895	-0.0101228	-0.138294	0.252108	0.361369	1.67566713177616e-07	0.920453	0.769995	9.60438852444483e-07	0.363291	0.417652	-0.160061	0.311997	0.302549	1.91510027388817e-07	0.999981	0.718768	1.11331590663642e-06	0.360998	-0.000619213	-0.132512	0.837376	0.395009	3.00823074332362e-07	0.95832	0.891616	1.59544350868191e-06	0.353171	-0.178526	-0.126302	0.283472	0.40355	1.80512636368934e-07	0.999744	0.793822	1.04384266600668e-06	0.362014	0.485256	-0.100536	0.00931993	0.491769	1.33199663034404e-08	0.749893	0.84188	9.37217514066218e-08	0.404959	0.197812	-0.046325	0.205057	0.779437	2.11565538499319e-07	0.837475	0.956962	1.20170149986809e-06	0.362749	0.101411	-0.114334	0.44212	0.453104	2.33661222421936e-07	0.999906	0.828508	1.32756837621813e-06	0.357564	0.158546	-0.0845795	0.260375	0.585903	1.71070320144094e-07	0.988904	0.903344	9.90893396692101e-07	0.362936	0.204092	-0.0707092	0.163529	0.648866	1.25261984692067e-07	0.996984	0.935578	7.42507365670415e-07	0.368252	0.185513	-0.0875896	0.207246	0.568524	1.47308523437352e-07	0.987465	0.904539	8.64082644104184e-07	0.365493	0.10441	-0.111788	0.659586	0.471639	2.80510479741685e-07	0.858783	0.858674	1.50033445797056e-06	0.35439	0.00576467	-0.128133	0.967752	0.411773	3.66345106456194e-07	0.989463	0.821288	1.95290194335833e-06	0.353122	0.0338469	0.0907022	-0.128761	-0.105797	0.770994	0.529573	0.398537	0.4995	3.52611918825914e-07	3.05673403595864e-07	0.938605	0.89744	0.786862	0.833507	1.92709313976674e-06	1.7087159686232e-06	0.353797	0.356316	0.102562	-0.108337	0.432246	0.482453	2.76027700881935e-07	0.99979	0.851609	1.56400662977928e-06	0.358107	-0.0846698	-0.135293	0.780954	0.379569	3.53813623889513e-07	0.909772	0.792346	1.87504998946643e-06	0.353737	0.100722	-0.11355	0.437953	0.458884	2.77959355511116e-07	0.99987	0.820128	1.57666912507205e-06	0.357985	0.393355	-5.82408	-26.6548	-0.0874144	-0.150864	-0.156108	0.184225	0.558417	0.302327	0.570224	0.335654	0.3104	1.62664991698925e-07	3.13186830293584e-07	2.24629166711203e-07	0.862626	0.999765	0.610879	0.859575	0.798888	0.766732	9.47217413178793e-07	1.7460249708168e-06	1.23575738831129e-06	0.367297	0.355889	0.361707	0.280067	-0.0776848	0.248491	0.621984	1.98520237869075e-07	0.999172	0.920866	1.15536001932978e-06	0.363854	0.031943	-0.128036	0.906322	0.402832	3.64293526098443e-07	0.970569	0.804658	1.96972222037531e-06	0.353221	0.0907022	-0.105797	0.529573	0.4995	3.05673403595864e-07	0.89744	0.833507	1.7087159686232e-06	0.356316	-5.82408	-0.150864	0.558417	0.335654	3.13186830293584e-07	0.999765	0.798888	1.7460249708168e-06	0.355889	-26.6548	-0.156108	0.302327	0.3104	2.24629166711203e-07	0.610879	0.766732	1.23575738831129e-06	0.361707	0.0118771	-0.128283	0.964377	0.407485	3.66284433958691e-07	0.984863	0.816084	1.9308117387749e-06	0.353124	-0.00544221	-0.161057	0.000228779	0.251813	5.3900664405591e-10	0.00068312	0.633995	2.42110799573127e-09	0.453275
ENSG00000267213	DPY19L3-DT	DPY19L3 divergent transcript [Source:HGNC Symbol;Acc:HGNC:55307]	lncRNA	400684	0.00182858	-0.140382	0.556132	0.402207	0.844716	0.939392	0.785463	0.858959	-0.0429364	-0.0107062	-0.111552	0.298873	0.503726	0.760098	0.9999	0.851574	0.789033	-0.0334861	-0.517848	-0.108388	0.778158	0.645564	0.842201	0.91881	0.847819	0.853648	-0.049093	0.00161643	-0.121159	0.331435	0.466277	0.776517	0.414215	0.7965	0.783674	-0.0352327	-0.00125822	-0.13202	0.897183	0.430503	0.878676	0.992714	0.813169	0.89114	-0.0472172	0.261734	-0.15196	0.564452	0.373981	0.846262	0.999981	0.770966	0.866076	-0.0431228	0.000650795	-0.123362	0.844132	0.47021	0.876516	0.959619	0.914785	0.890034	-0.0469316	0.15589	-0.129986	0.393946	0.434407	0.802084	0.999744	0.813726	0.823981	-0.0380213	0.142815	-0.123039	0.493949	0.460938	0.831458	0.913202	0.824119	0.846927	-0.0413639	-0.146994	-0.141463	0.392884	0.439812	0.847085	0.904109	0.84965	0.864071	-0.0437459	0.179153	-0.110281	0.214521	0.506871	0.702886	0.999906	0.854188	0.738226	-0.0275793	-0.111693	-0.159471	0.47091	0.352262	0.825682	0.988904	0.79572	0.844433	-0.0406924	-0.248668	-0.197533	0.121273	0.246625	0.59446	0.996984	0.744625	0.635904	-0.0166583	-0.178978	-0.167285	0.267981	0.322977	0.741979	0.987465	0.786254	0.769534	-0.03159	-0.71858	-0.226605	0.004649	0.164548	0.123921	0.320821	0.617865	0.160531	0.0517781	0.117505	-0.0971945	0.449161	0.56635	0.781877	0.725033	0.892952	0.798103	-0.0362398	0.1036	-0.31247	-0.122259	-0.205978	0.413208	0.0446239	0.460534	0.219052	0.77027	0.37204	0.804249	0.762642	0.824278	0.642277	0.790093	0.41767	-0.0349791	0.00789027	-0.156904	-0.156755	0.2698	0.350271	0.702502	0.99979	0.78233	0.734043	-0.027867	-0.427957	-0.153862	0.195324	0.354906	0.644471	0.500112	0.775742	0.669974	-0.0219468	0.0158065	-0.121929	0.911312	0.46755	0.845644	0.99987	0.825798	0.863109	-0.0435695	0.086044	-7.47632	12.9965	-0.115227	-0.151891	-0.111438	0.791113	0.490854	0.645649	0.497461	0.373596	0.508286	0.839397	0.793492	0.823768	0.974899	0.999765	0.84593	0.822083	0.817721	0.878197	0.85539	0.817782	0.837453	-0.0428117	-0.0375194	-0.0409603	0.0971828	-0.106458	0.714571	0.538891	0.83242	0.999172	0.893258	0.850599	-0.0419778	-0.315695	-0.138594	0.284618	0.403101	0.711651	0.704973	0.804806	0.736647	-0.0288093	-0.31247	-0.205978	0.0446239	0.219052	0.37204	0.762642	0.642277	0.41767	0.00789027	-7.47632	-0.151891	0.490854	0.373596	0.793492	0.999765	0.817721	0.817782	-0.0375194	12.9965	-0.111438	0.645649	0.508286	0.823768	0.84593	0.878197	0.837453	-0.0409603	-0.515594	-0.175926	0.072588	0.288586	0.457444	0.336287	0.734191	0.493778	-0.00226005	0.00178454	-0.118887	0.289105	0.474378	0.754662	0.367852	0.800349	0.762912	-0.0329141
ENSG00000270361		novel transcript	lncRNA	NA	0.00398254	-0.0573408	0.191025	0.725503	0.000206691	0.804926	0.92924	0.000606717	0.224768	0.0101584	-0.0536779	0.316864	0.743687	0.000280487	0.9999	0.939909	0.000829775	0.217921	-0.367026	-0.101333	0.832636	0.64908	0.0040461	0.941096	0.850261	0.00858137	0.174858	-0.00230843	-0.0490212	0.157545	0.762825	0.000182476	0.222079	0.929779	0.000319123	0.227536	0.0302282	0.0017011	0.00112382	0.991192	4.00774591778508e-06	0.246292	0.998889	1.7599643532897e-05	0.305917	0.476284	-0.0748556	0.285647	0.654248	0.000264289	0.999981	0.903701	0.000790967	0.219262	0.00154046	-0.0189303	0.636246	0.910142	0.00039167	0.888802	0.99462	0.00102427	0.210325	-0.18514	-0.0363007	0.303302	0.823875	0.000273599	0.999744	0.960103	0.000804253	0.218482	-0.0230085	-0.0369316	0.911003	0.822377	0.00042868	0.986119	0.959855	0.00118747	0.20825	0.0974223	-0.0659122	0.564362	0.714037	0.000458375	0.944423	0.944189	0.0012677	0.208944	-0.112946	-0.0484584	0.42804	0.768097	0.000329347	0.999906	0.948812	0.000957706	0.214282	-0.0883313	-0.0586773	0.562721	0.727809	0.000373443	0.988904	0.945964	0.0010577	0.211416	-0.0244975	-0.0423432	0.877689	0.802941	0.000426636	0.996984	0.970267	0.00119005	0.20836	0.0996358	-0.0152366	0.532162	0.927308	0.00036471	0.987465	0.989616	0.00103763	0.211957	0.0518848	-0.0287937	0.839499	0.863648	0.000423487	0.940155	0.975829	0.00113428	0.208531	0.0457835	-0.023255	0.767083	0.890448	0.000538458	0.901487	0.98225	0.00139669	0.205177	0.0459924	-0.0678912	-0.0329033	-0.0515843	0.715244	0.664519	0.841918	0.761433	0.000528159	0.000515936	0.923505	0.931608	0.964031	0.938668	0.00141884	0.00140211	0.20563	0.206179	0.0940004	-0.0144977	0.507038	0.930896	0.000463357	0.99979	0.986697	0.00129543	0.208692	-0.03564	-0.0363169	0.914054	0.827481	0.000556174	0.966947	0.964608	0.00143945	0.204416	-0.176803	-0.0618088	0.207827	0.707945	0.000283494	0.99987	0.928742	0.000841685	0.22002	-0.304661	-0.0432123	-11.0863	-0.0664376	-0.0340242	-0.0449453	0.344202	0.996809	0.6932	0.692126	0.841184	0.788226	0.000381525	0.000558932	0.000523113	0.890663	0.999765	0.869572	0.906881	0.972587	0.960904	0.00107082	0.00151916	0.00136853	0.213204	0.204299	0.205855	0.100992	-0.0151922	0.702201	0.929617	0.000525222	0.999172	0.990863	0.00145008	0.205761	0.135597	-0.0277804	0.644808	0.866612	0.000510595	0.88468	0.972793	0.00137024	0.206423	-0.0678912	-0.0515843	0.664519	0.761433	0.000515936	0.931608	0.938668	0.00140211	0.206179	-0.0432123	-0.0340242	0.996809	0.841184	0.000558932	0.999765	0.972587	0.00151916	0.204299	-11.0863	-0.0449453	0.6932	0.788226	0.000523113	0.869572	0.960904	0.00136853	0.205855	0.0932909	-0.0245473	0.746221	0.883465	0.000534575	0.890807	0.977433	0.00138821	0.205347	-0.00196796	-0.0485005	0.234658	0.766208	0.00023501	0.309241	0.930967	0.000403002	0.221899
ENSG00000186076		phosphoglycerate mutase 1 (brain) (PGAM1) pseudogene	processed_pseudogene	NA	0.00103539	-0.0532379	0.594906	0.61184	0.0414252	0.943878	0.888915	0.0632906	0.0880163	0.00488592	-0.0562506	0.45003	0.59154	0.0372746	0.9999	0.88975	0.0599146	0.0912712	-0.659884	0.0389062	0.569831	0.79354	0.117808	0.820024	0.916393	0.154859	0.0616194	0.000858805	-0.0426783	0.410644	0.68231	0.0358417	0.494551	0.901514	0.0434115	0.092471	0.00454852	-0.0419877	0.455242	0.687673	0.0374534	0.951211	0.923099	0.0588011	0.0911244	0.201162	-0.0641435	0.479494	0.54832	0.0382545	0.999981	0.863581	0.061604	0.0904744	0.00305136	-0.0143325	0.138627	0.891899	0.0202918	0.547507	0.992676	0.033427	0.109404	0.0781226	-0.0473825	0.495755	0.649452	0.0387637	0.999744	0.912016	0.061646	0.0900675	-0.138187	-0.0548032	0.289896	0.598455	0.0304092	0.867229	0.890425	0.0489438	0.0974533	-0.164072	-0.0333607	0.122788	0.766615	0.0268255	0.77914	0.954285	0.044626	0.102378	-0.0104512	-0.0487982	0.908442	0.642247	0.0456988	0.999906	0.913119	0.0714733	0.0849579	-0.173328	-0.092638	0.0717684	0.380338	0.0135527	0.988904	0.815743	0.0247862	0.120933	-0.206525	-0.103325	0.038884	0.32732	0.00907613	0.996984	0.808018	0.0175077	0.132041	-0.170648	-0.0827303	0.0902622	0.430188	0.0156545	0.987465	0.849287	0.0280818	0.116857	-0.185764	-0.0724754	0.252711	0.494241	0.0283455	0.596885	0.868018	0.0450884	0.0995602	-0.0997281	-0.0671936	0.30528	0.526381	0.0241666	0.616491	0.87833	0.0389021	0.105501	-0.0972976	0.00239776	-0.0461168	-0.0434555	0.219473	0.980653	0.655273	0.685776	0.0203199	0.0357797	0.711159	0.996361	0.91187	0.915374	0.03458	0.0563408	0.110626	0.093604	-0.192231	-0.0836886	0.0293671	0.416162	0.00571232	0.99979	0.818683	0.0118365	0.146121	-0.259178	-0.061908	0.211518	0.552703	0.0199118	0.518845	0.877781	0.0329346	0.111221	-0.0754964	-0.0560133	0.39548	0.592892	0.027353	0.99987	0.884734	0.0461375	0.101792	-0.153518	0.929146	2.07723	-0.0604943	-0.0406681	-0.0420053	0.450673	0.891618	0.906821	0.568881	0.704436	0.691196	0.0289672	0.0355429	0.0356068	0.911418	0.999765	0.964976	0.858746	0.943832	0.936855	0.0473256	0.0570972	0.0545454	0.100061	0.093809	0.0937535	-0.247384	-0.0898224	0.135319	0.402938	0.0153985	0.999172	0.832945	0.02792	0.118673	-0.121276	-0.0495237	0.513375	0.63501	0.030542	0.823268	0.911124	0.0488212	0.0984546	0.00239776	-0.0434555	0.980653	0.685776	0.0357797	0.996361	0.915374	0.0563408	0.093604	0.929146	-0.0406681	0.891618	0.704436	0.0355429	0.999765	0.943832	0.0570972	0.093809	2.07723	-0.0420053	0.906821	0.691196	0.0356068	0.964976	0.936855	0.0545454	0.0937535	-0.188504	-0.0629097	0.298761	0.549761	0.0239056	0.589827	0.880142	0.0384404	0.105824	0.00105705	-0.0407646	0.316506	0.695372	0.0317602	0.397203	0.904625	0.0387523	0.0961431
ENSG00000203546		novel protein	protein_coding	NA	0.00301089	0.0696658	0.217335	0.594879	1.08563465835998e-05	0.823807	0.882554	4.30898792480689e-05	0.286556	-0.00438552	0.0937456	0.590319	0.478306	1.88238816617241e-05	0.9999	0.84051	7.33014564577636e-05	0.275553	1.08782	0.00614717	0.434254	0.972432	0.000478175	0.742404	0.986755	0.00133381	0.233219	-0.00141519	0.077855	0.280519	0.551922	1.2739046240155e-05	0.360809	0.842625	2.69906920644263e-05	0.283382	0.00307007	0.089802	0.689114	0.49586	1.99441398576684e-05	0.976029	0.84752	7.49291754927137e-05	0.274384	0.247017	0.0657108	0.49017	0.624954	1.73239712758404e-05	0.999981	0.892044	6.81365872145814e-05	0.277228	0.00158663	0.103309	0.542826	0.442254	1.81607974142462e-05	0.852562	0.907002	6.53047962324242e-05	0.276277	0.244717	0.0867466	0.0874901	0.502224	5.79348362348338e-06	0.999744	0.847912	2.49925814369055e-05	0.298839	0.0553518	0.0888766	0.736972	0.500214	2.03680267582475e-05	0.961433	0.845173	7.7487139281788e-05	0.273958	-0.278918	0.00693295	0.0375371	0.960746	4.31603094520471e-06	0.688226	0.993781	1.90454591401759e-05	0.307574	0.0862058	0.0957104	0.450127	0.467864	1.66114055872427e-05	0.999906	0.835502	6.51984351345351e-05	0.278073	-0.154344	0.0459133	0.20485	0.731782	1.04480243833896e-05	0.988904	0.946444	4.2349814011456e-05	0.287314	-0.122127	0.0530595	0.336703	0.694666	1.41919949460578e-05	0.996984	0.946637	5.58288233782716e-05	0.281228	-0.0458285	0.076571	0.719967	0.567994	2.02260049940277e-05	0.988627	0.904539	7.72790058803258e-05	0.2741	-0.399757	0.0325137	0.0486248	0.804156	3.74250263216217e-06	0.377579	0.963111	1.59791729457759e-05	0.307222	-0.069781	0.0718379	0.572355	0.594674	2.35668900305272e-05	0.802129	0.901273	8.54833880709814e-05	0.273799	-0.051789	-0.00862408	0.0869264	0.0857591	0.607533	0.945143	0.510409	0.529056	2.41499746141498e-05	2.70954489190051e-05	0.88475	0.990884	0.849449	0.848162	9.01604830113045e-05	0.000100597	0.273297	0.270925	-0.0373952	0.080305	0.741776	0.549585	2.58743765238778e-05	0.99979	0.884215	9.80229930727972e-05	0.271877	-0.257834	0.0702756	0.327745	0.596263	1.77305008249361e-05	0.625775	0.895883	6.60284231543979e-05	0.279613	-0.0703412	0.0768926	0.532691	0.563469	2.28395082887617e-05	0.99987	0.873753	8.78533572667731e-05	0.274443	-0.0789482	7.14923	19.3037	0.0795693	0.114273	0.107302	0.759945	0.407209	0.389756	0.555639	0.39928	0.422013	2.60497635613068e-05	2.00053023389377e-05	1.95405511615033e-05	0.968888	0.999765	0.676336	0.851802	0.831573	0.838464	9.63197761962947e-05	7.70368907021911e-05	7.19958752375135e-05	0.271737	0.277154	0.277634	-0.0279806	0.0828363	0.894721	0.548026	2.69421668385636e-05	0.999172	0.895326	0.000100983	0.271042	-0.121232	0.0825695	0.606443	0.533027	2.41327615502693e-05	0.868266	0.868571	8.89943702259666e-05	0.273311	-0.00862408	0.0857591	0.945143	0.529056	2.70954489190051e-05	0.990884	0.848162	0.000100597	0.270925	7.14923	0.114273	0.407209	0.39928	2.00053023389377e-05	0.999765	0.831573	7.70368907021911e-05	0.277154	19.3037	0.107302	0.389756	0.422013	1.95405511615033e-05	0.676336	0.838464	7.19958752375135e-05	0.277634	-0.283518	0.0596911	0.216971	0.653303	1.37678515514583e-05	0.510262	0.920785	5.22630759678235e-05	0.284728	-0.00184805	0.0740127	0.162753	0.569997	8.96663503124488e-06	0.226869	0.851344	1.93366302301079e-05	0.290326
ENSG00000233695	GAS6-AS1	GAS6 antisense RNA 1 [Source:HGNC Symbol;Acc:HGNC:39826]	lncRNA	NA	-0.00236424	0.366274	0.436403	0.0272404	0.0312941	0.914856	0.268736	0.0496913	0.0965893	-0.00545267	0.363078	0.589655	0.0290093	0.0351692	0.9999	0.288083	0.0569883	0.0930492	-1.98041	0.417906	0.245753	0.057964	0.0266489	0.608243	0.293666	0.0434562	0.116042	-0.00152432	0.344675	0.349423	0.0364588	0.0282961	0.432795	0.281418	0.0348071	0.0996124	-0.00179488	0.351225	0.850582	0.0342014	0.0386383	0.989289	0.312982	0.0603988	0.0901673	-0.193686	0.369356	0.663161	0.0293222	0.036507	0.999981	0.276304	0.0591378	0.0919086	-0.00587497	0.289355	0.0668885	0.0796148	0.0109225	0.403252	0.616931	0.0194283	0.126951	0.0274247	0.353531	0.878465	0.032642	0.0388104	0.999744	0.302059	0.0616874	0.0900305	0.220931	0.36493	0.278499	0.0268196	0.0252924	0.86454	0.280971	0.0418909	0.102949	0.280641	0.369647	0.0925848	0.0383706	0.0277093	0.744327	0.390473	0.0459085	0.101402	0.00985749	0.354558	0.944626	0.0329793	0.0390756	0.999906	0.312594	0.0625186	0.0898207	0.0778506	0.373667	0.60787	0.028061	0.0355294	0.988904	0.320262	0.0567578	0.0927383	-0.0862355	0.330188	0.585401	0.0525463	0.0350822	0.996984	0.446542	0.0561607	0.0931247	-0.0596187	0.341182	0.707075	0.0427509	0.037165	0.988465	0.399619	0.0589821	0.0913615	-0.224332	0.323433	0.377215	0.0539259	0.029328	0.691117	0.403011	0.0464343	0.0985403	-0.0657447	0.348958	0.657531	0.0336141	0.0327279	0.848461	0.326952	0.0504397	0.0963452	-0.0616272	0.164849	0.362905	0.407218	0.610366	0.271006	0.0239777	0.0136555	0.0319695	0.0223578	0.885494	0.820154	0.256362	0.209616	0.0509543	0.0376782	0.0970622	0.10781	-0.0142296	0.361262	0.916768	0.0270279	0.0350577	0.99979	0.296205	0.0567413	0.0942329	-0.00495369	0.363853	0.98753	0.0251257	0.0351963	0.99568	0.276188	0.0535303	0.0941113	-0.0693104	0.35324	0.608405	0.0292369	0.0319355	0.99987	0.279303	0.0526195	0.0970947	-0.170912	2.39015	-35.1772	0.345922	0.372974	0.329038	0.581035	0.817653	0.189944	0.0347395	0.0242376	0.0410903	0.0314397	0.0345142	0.0184326	0.943129	0.999765	0.508304	0.277798	0.314142	0.373811	0.0508382	0.0556712	0.030953	0.0975722	0.094714	0.113475	-0.0519738	0.354584	0.837604	0.0342994	0.0346569	0.999172	0.373827	0.0559231	0.094587	-0.250778	0.35294	0.373492	0.027951	0.0261981	0.75333	0.286195	0.0427949	0.103088	0.164849	0.407218	0.271006	0.0136555	0.0223578	0.820154	0.209616	0.0376782	0.10781	2.39015	0.372974	0.817653	0.0242376	0.0345142	0.999765	0.314142	0.0556712	0.094714	-35.1772	0.329038	0.189944	0.0410903	0.0184326	0.508304	0.373811	0.030953	0.113475	-0.126212	0.351588	0.648141	0.0309945	0.0325858	0.841827	0.311833	0.0501169	0.0964783	-0.00106133	0.346564	0.520333	0.0360783	0.0336126	0.600413	0.278533	0.0408472	0.0944266
ENSG00000237015		novel transcript	lncRNA	NA	0.00363612	-0.0389504	0.168213	0.782934	5.90223373167057e-13	0.784895	0.947518	7.75754106261136e-12	0.542102	-0.00483444	-0.0106859	0.583482	0.940384	1.27319027336481e-12	0.9999	0.989277	1.6341762385952e-11	0.532921	-0.348103	0.0437374	0.81794	0.821428	1.66862374341338e-10	0.935538	0.929747	1.81291830837905e-09	0.518821	-0.000616207	-0.0227711	0.665168	0.872935	1.34446834668169e-12	0.731188	0.967905	1.02993403612147e-11	0.532263	0.0106229	-0.00606854	0.198875	0.965723	6.65115161351015e-13	0.901915	0.994301	8.72533798680279e-12	0.540688	0.0800292	-0.0257979	0.83659	0.859555	1.44133489783514e-12	0.999981	0.967877	1.84317233462557e-11	0.531421	0.000889198	-0.0095241	0.752906	0.947814	1.40268400854176e-12	0.932105	0.996265	1.76126997475678e-11	0.53175	0.132063	-0.0188216	0.397479	0.894312	1.04275070385242e-12	0.999744	0.976954	1.34304449638468e-11	0.535324	-0.291894	-0.0343958	0.0990319	0.806249	3.97224772042037e-13	0.817611	0.955612	5.29117661503225e-12	0.546755	-0.150224	-0.0611394	0.306008	0.694803	1.46635246473938e-12	0.877452	0.939346	1.85803467608816e-11	0.535525	0.0191571	-0.0170667	0.876994	0.904977	1.45426469406983e-12	0.999906	0.980015	1.85287392681059e-11	0.531313	-0.119054	-0.0501456	0.367448	0.730742	9.95544745484019e-13	0.988904	0.9462	1.28330034723832e-11	0.53588	-0.110705	-0.0490842	0.42149	0.737674	1.07833462128813e-12	0.996984	0.957464	1.37981735120054e-11	0.534921	0.0711044	-0.00459562	0.607191	0.974696	1.29563352868282e-12	0.987465	0.996248	1.64371653644967e-11	0.53271	-0.102923	-0.0329953	0.642851	0.820234	1.32667020582244e-12	0.850248	0.965506	1.65682474803971e-11	0.532424	-0.07925	-0.0351993	0.553408	0.809425	2.14568035233513e-12	0.792202	0.96399	2.63380680888996e-11	0.530874	-0.038328	-0.0130292	-0.0176347	-0.0202333	0.725483	0.923461	0.901742	0.8907	2.39391266253592e-12	2.52868944807965e-12	0.925519	0.987283	0.97844	0.974133	2.95419613622315e-11	3.12051676493151e-11	0.529527	0.528851	0.0381416	-0.00897414	0.756109	0.95067	2.42495424590362e-12	0.99979	0.990312	3.02479604557979e-11	0.529368	-0.129773	-0.0257588	0.649705	0.858124	2.30040332932807e-12	0.842019	0.970848	2.81708014537962e-11	0.530018	0.0721451	-0.00543048	0.554299	0.969897	2.1473051020646e-12	0.99987	0.993968	2.6995063416046e-11	0.530864	0.161881	-9.62545	-46.2057	0.000474343	-0.052192	-0.0630113	0.562262	0.301819	0.0548229	0.997403	0.720861	0.656644	2.16165663599846e-12	1.5219092314557e-12	4.31029281015975e-13	0.937223	0.999765	0.34555	0.999372	0.94752	0.926668	2.69960552032317e-11	1.94621041608281e-11	5.80452765101513e-12	0.530783	0.535073	0.550152	-0.101961	-0.0356853	0.65565	0.810583	2.30861565625675e-12	0.999172	0.966997	2.89181561373136e-11	0.529974	-0.496258	-0.0391029	0.048702	0.779935	3.91778858735372e-13	0.607038	0.956784	5.38042965996577e-12	0.551272	-0.0130292	-0.0202333	0.923461	0.8907	2.52868944807965e-12	0.987283	0.974133	3.12051676493151e-11	0.528851	-9.62545	-0.052192	0.301819	0.720861	1.5219092314557e-12	0.999765	0.94752	1.94621041608281e-11	0.535073	-46.2057	-0.0630113	0.0548229	0.656644	4.31029281015975e-13	0.34555	0.926668	5.80452765101513e-12	0.550152	-0.243128	-0.0411173	0.328696	0.775611	1.6061632912431e-12	0.614617	0.952974	2.00466907244175e-11	0.534417	-0.00107564	-0.0262016	0.454849	0.853736	1.12473211643529e-12	0.537327	0.961348	8.30123320842594e-12	0.534415
ENSG00000180316	PNPLA1	patatin like phospholipase domain containing 1 [Source:HGNC Symbol;Acc:HGNC:21246]	protein_coding	285848	0.0048029	0.0134721	0.256195	0.952679	0.184754	0.845234	0.991137	0.229287	0.0370517	-0.00703655	0.0519558	0.617988	0.820304	0.253401	0.9999	0.960859	0.308086	0.0245248	5.39243	-0.452709	0.0202329	0.124039	0.0148289	0.365824	0.416426	0.0262669	0.135275	0.0137874	0.118877	2.83629657820304e-12	0.481029	2.16386004549832e-10	1.01221246322629e-10	0.804978	1.08615855504555e-09	0.4662	-0.0064204	0.0315761	0.628966	0.889831	0.25454	0.96691	0.974566	0.304698	0.0243401	0.249504	0.0190345	0.687652	0.934917	0.25996	0.999981	0.986456	0.317097	0.0234692	0.00227313	0.0643261	0.614808	0.782169	0.253064	0.881077	0.976388	0.29957	0.0245796	-0.0465842	0.0393855	0.85233	0.862647	0.269761	0.999744	0.969393	0.32344	0.0219275	-0.28196	0.0248728	0.321913	0.912667	0.203266	0.873944	0.981427	0.24961	0.0333599	-0.164486	0.0302286	0.484224	0.903763	0.241633	0.925819	0.987021	0.295261	0.0267993	0.092236	0.0499175	0.641184	0.82707	0.25576	0.999906	0.962148	0.311511	0.0241429	0.103679	0.0664554	0.624366	0.776363	0.254068	0.988904	0.957174	0.306017	0.0244166	0.0295744	0.0475045	0.893441	0.840033	0.271072	0.996987	0.975268	0.324015	0.0217245	0.253703	0.0917246	0.250067	0.69056	0.182816	0.987465	0.940806	0.231324	0.037455	0.257269	0.0739493	0.468362	0.749821	0.233386	0.752648	0.949441	0.27729	0.0278771	0.308416	0.111015	0.148141	0.631751	0.147968	0.456196	0.913	0.18547	0.0459183	0.182439	-0.252924	0.043355	-0.0264717	0.295824	0.242827	0.84898	0.909973	0.202791	0.186443	0.750644	0.80796	0.965979	0.978827	0.247595	0.231438	0.0338618	0.0371517	0.131043	0.0665384	0.505314	0.774427	0.246713	0.99979	0.957274	0.299587	0.0259407	0.570147	0.0787541	0.211454	0.731121	0.17525	0.518775	0.941726	0.214397	0.0395387	0.200761	0.071268	0.303766	0.756475	0.205005	0.99987	0.941565	0.257818	0.0334323	-0.0284519	-2.93264	40.8826	0.0364965	0.0287652	0.080397	0.949413	0.844972	0.293279	0.876147	0.902858	0.727778	0.28051	0.277759	0.202069	0.994382	0.999765	0.602896	0.964847	0.984603	0.948588	0.331788	0.332073	0.244007	0.0205381	0.0209595	0.0340026	0.448951	0.122549	0.218903	0.605041	0.178026	0.999172	0.916125	0.227253	0.0389357	0.103863	0.0441993	0.799344	0.847518	0.275653	0.93878	0.968605	0.323003	0.0212843	-0.252924	-0.0264717	0.242827	0.909973	0.186443	0.80796	0.978827	0.231438	0.0371517	-2.93264	0.0287652	0.844972	0.902858	0.277759	0.999765	0.984603	0.332073	0.0209595	40.8826	0.080397	0.293279	0.727778	0.202069	0.602896	0.948588	0.244007	0.0340026	0.37289	0.0767838	0.350352	0.740095	0.216952	0.631821	0.946093	0.256968	0.0311756	0.0137571	0.12876	7.2904363780798e-12	0.450866	5.19913289810192e-10	1.81008137568411e-10	0.78788	2.34191727815346e-09	0.453793
ENSG00000271384		novel transcript	lncRNA	NA	-0.00401127	-0.137709	0.185605	0.397508	0.412882	0.80061	0.781938	0.458217	0.00284303	-0.00226776	-0.155465	0.822842	0.345277	0.612347	0.9999	0.763273	0.655983	-0.018464	-1.39002	-0.0436498	0.373388	0.826867	0.553976	0.702161	0.932	0.588483	-0.0142771	-0.0010246	-0.165367	0.530457	0.312503	0.569572	0.609492	0.690596	0.58265	-0.0141288	-0.0015478	-0.161387	0.871102	0.325774	0.615338	0.991276	0.744773	0.652268	-0.0187651	-0.161288	-0.146223	0.717182	0.383103	0.60218	0.999981	0.775299	0.647994	-0.0174387	0.000365414	-0.155484	0.91029	0.35346	0.617052	0.978364	0.870668	0.653952	-0.0189376	0.00351263	-0.159459	0.984392	0.330377	0.618601	0.999744	0.747137	0.658377	-0.0190935	-0.182484	-0.168955	0.371821	0.301204	0.520515	0.882053	0.726508	0.559652	-0.00905153	-0.0647281	-0.227769	0.700352	0.205528	0.521192	0.970658	0.688561	0.567269	-0.00922193	0.0427685	-0.154652	0.763341	0.347099	0.607261	0.999906	0.765814	0.652044	-0.0179513	0.197374	-0.108208	0.191801	0.515749	0.41801	0.988904	0.877546	0.46809	0.00224292	0.286044	-0.0823177	0.0680764	0.618937	0.268125	0.996984	0.928689	0.321146	0.0221819	0.210236	-0.116216	0.183393	0.481261	0.411012	0.987465	0.871641	0.461939	0.00306289	0.50797	-0.0915056	0.0436185	0.574206	0.214975	0.368309	0.899659	0.258124	0.0311585	0.0806042	-0.140259	0.600379	0.404691	0.592328	0.81927	0.817948	0.622266	-0.0166317	0.0965428	0.132695	-0.156919	-0.124307	0.441315	0.39395	0.339527	0.461739	0.552986	0.536721	0.817908	0.860194	0.751272	0.818099	0.588948	0.574317	-0.0125678	-0.0108645	0.0778024	-0.142909	0.581572	0.392256	0.588679	0.99979	0.807198	0.63079	-0.0162574	0.428306	-0.129479	0.190473	0.431237	0.423721	0.494511	0.825602	0.462196	0.00161049	0.083009	-0.14582	0.554236	0.379559	0.582946	0.99987	0.774458	0.627751	-0.0156685	0.356699	7.95813	23.4079	-0.120803	-0.129705	-0.135545	0.265669	0.458772	0.402164	0.469308	0.442339	0.4153	0.476392	0.558368	0.539729	0.875437	0.999765	0.686756	0.806644	0.852137	0.836087	0.522885	0.603847	0.573988	-0.00437212	-0.013128	-0.0111807	0.3303	-0.0978666	0.20723	0.564686	0.437058	0.999172	0.900521	0.48808	6.11301581587842e-05	0.262688	-0.14715	0.369022	0.371097	0.527061	0.750131	0.785263	0.565463	-0.00984473	0.132695	-0.124307	0.39395	0.461739	0.536721	0.860194	0.818099	0.574317	-0.0108645	7.95813	-0.129705	0.458772	0.442339	0.558368	0.999765	0.852137	0.603847	-0.013128	23.4079	-0.135545	0.402164	0.4153	0.539729	0.686756	0.836087	0.573988	-0.0111807	0.441363	-0.114854	0.121547	0.485462	0.35439	0.403698	0.858016	0.394681	0.0101547	-0.000758833	-0.164392	0.646367	0.316132	0.592272	0.714462	0.691428	0.604445	-0.0164369
ENSG00000260144		golgin A6 family, member A (GOLGA6A) pseudogene	unprocessed_pseudogene	NA	0.00255319	-0.0545155	0.291433	0.675021	0.0378411	0.860943	0.910386	0.0586373	0.0908082	0.000956707	-0.0423543	0.905678	0.746459	0.0563709	0.9999	0.94024	0.0854289	0.0783116	2.86826	-0.287473	0.0409683	0.107876	0.0205264	0.402259	0.394184	0.0347439	0.124729	0.00232656	-0.0272747	0.0713832	0.831026	0.0169224	0.112823	0.954686	0.0215872	0.114636	0.000149533	-0.0404793	0.98431	0.756546	0.0566466	0.998906	0.943702	0.083993	0.0781552	-0.139417	-0.0292134	0.694418	0.826541	0.0536087	0.999981	0.958994	0.0822918	0.0799166	0.0014441	-0.0249104	0.576037	0.851392	0.0506418	0.867772	0.986504	0.0740393	0.0817245	0.00189827	-0.0406587	0.989417	0.754886	0.0566509	0.999744	0.94381	0.0853747	0.0781528	-0.0671025	-0.0441522	0.680916	0.734874	0.0533256	0.951293	0.936811	0.0790575	0.0800852	-0.156956	-0.122159	0.239381	0.38886	0.0278453	0.857114	0.827684	0.0460897	0.101254	-0.0717342	-0.048745	0.525932	0.708853	0.0490317	0.999906	0.934405	0.0759777	0.0827456	0.0232693	-0.034621	0.847685	0.796032	0.0559123	0.992593	0.962194	0.0837681	0.0785732	0.00751668	-0.0386371	0.952525	0.774078	0.0565828	0.997591	0.964425	0.08463	0.0781914	0.0833349	-0.0235192	0.509965	0.859038	0.0484698	0.987465	0.977609	0.0741081	0.0831089	0.00514961	-0.0399755	0.979782	0.763807	0.0566415	0.993293	0.952381	0.0817879	0.0781582	-0.0614065	-0.0558953	0.616464	0.676377	0.0587401	0.82669	0.927942	0.0833945	0.0778981	-0.0797258	0.116003	-0.043332	-0.0113888	0.424764	0.349375	0.739921	0.932377	0.0511483	0.0469225	0.808977	0.845087	0.938731	0.984515	0.0760463	0.0709549	0.0823669	0.0851171	-0.0352942	-0.0489361	0.753845	0.712936	0.0620143	0.99979	0.938202	0.0923006	0.0761271	-0.233183	-0.0577029	0.372379	0.661165	0.048302	0.661321	0.919227	0.0705292	0.0841958	-0.166861	-0.0680361	0.133328	0.601949	0.0282366	0.99987	0.888931	0.0474051	0.100833	-0.40978	8.2182	14.7312	-0.0854747	-0.0114745	-0.0269416	0.107001	0.336348	0.508497	0.516768	0.931735	0.838914	0.0248057	0.0461029	0.0549573	0.855786	0.999765	0.760971	0.832103	0.987628	0.968565	0.0414411	0.0715247	0.0794111	0.104723	0.0856759	0.0800562	-0.0529597	-0.0514563	0.800579	0.706443	0.0627782	0.999172	0.944614	0.0932042	0.0757259	0.0267908	-0.0404618	0.908681	0.758214	0.0639146	0.971503	0.950571	0.0920664	0.0751368	0.116003	-0.0113888	0.349375	0.932377	0.0469225	0.845087	0.984515	0.0709549	0.0851171	8.2182	-0.0114745	0.336348	0.931735	0.0461029	0.999765	0.987628	0.0715247	0.0856759	14.7312	-0.0269416	0.508497	0.838914	0.0549573	0.760971	0.968565	0.0794111	0.0800562	-0.0561056	-0.0472681	0.80628	0.722246	0.0628599	0.919719	0.940243	0.0880716	0.0756832	0.00191257	-0.028259	0.144421	0.826306	0.0259186	0.204562	0.951003	0.0320551	0.102224
ENSG00000254827	SLC22A18AS	SLC22A18 antisense RNA [Source:HGNC Symbol;Acc:HGNC:10965]	lncRNA	5003	-0.00483572	0.00902843	0.0877148	0.952391	1.27864438398238e-08	0.69847	0.991137	8.90940222811035e-08	0.405605	-0.0126951	0.00521745	0.179056	0.972689	2.14770877584686e-08	0.9999	0.995635	1.47087652370868e-07	0.39735	0.0630117	-0.0732789	0.968474	0.71996	8.54823487405555e-08	0.989994	0.884319	5.85047943386842e-07	0.417979	0.000104746	-0.0166023	0.94555	0.913843	4.96721543637174e-08	0.959711	0.980375	1.60179609995583e-07	0.383717	0.00441648	-0.0117354	0.621316	0.939007	4.44422149557729e-08	0.965972	0.986417	2.83291888593692e-07	0.385547	0.572229	-0.0642056	0.168269	0.679165	2.05665238808944e-08	0.999981	0.913569	1.41456891195335e-07	0.398045	-0.00248683	-0.0443349	0.41264	0.776449	3.64337253633134e-08	0.785116	0.975922	2.28394121696022e-07	0.388799	0.0196073	-0.0171453	0.907308	0.910886	4.94673192238832e-08	0.999744	0.981982	3.16001548594447e-07	0.383785	-0.0477174	-0.0196852	0.803806	0.897938	4.83725643899608e-08	0.972273	0.977406	3.07968046113074e-07	0.384154	0.259004	-0.0969539	0.0882819	0.545821	4.99773969513818e-09	0.743257	0.890775	3.78532843454842e-08	0.424068	-0.146629	-0.0337221	0.269366	0.825321	2.82176715070689e-08	0.999906	0.961639	1.8829277529701e-07	0.392951	-0.0910942	-0.0408643	0.522337	0.794954	4.11549487174587e-08	0.988904	0.961561	2.65839758775364e-07	0.386807	0.0457862	-0.00485555	0.757869	0.975524	4.76292000457553e-08	0.996984	0.997478	3.04259483006443e-07	0.384409	0.177682	0.0193514	0.231071	0.900552	2.55358504810896e-08	0.987465	0.984059	1.70288110612035e-07	0.394565	0.130015	0.000190463	0.58627	0.999027	4.3376838754894e-08	0.819222	0.999677	2.69589436209108e-07	0.385945	0.108038	0.00520699	0.452624	0.973522	4.39494951984955e-08	0.728081	0.993881	2.7709490821209e-07	0.389369	0.0590495	-0.0844595	-0.0185959	-0.0418741	0.615143	0.562497	0.90366	0.791249	5.07947629831882e-08	4.88803883395019e-08	0.886886	0.904056	0.979094	0.948281	3.24083360511565e-07	3.13406890536726e-07	0.386973	0.38761	0.241433	0.0299136	0.0649789	0.844945	1.16737618269553e-08	0.99979	0.972502	8.41886615499592e-08	0.410807	0.119774	-0.0115929	0.697032	0.94044	5.32402391555896e-08	0.86649	0.987967	3.3071470643987e-07	0.386192	-0.146536	-0.0429908	0.263185	0.780218	3.190795419107e-08	0.99987	0.947291	2.14777384309091e-07	0.394629	-0.202283	4.25743	11.9977	-0.0414578	-0.00419153	-0.00784057	0.501006	0.672243	0.646832	0.791434	0.978844	0.959879	4.62836201847324e-08	5.25663544333543e-08	5.18161961668823e-08	0.924865	0.999765	0.846613	0.943054	0.997419	0.99302	2.98043021220533e-07	3.37144133890373e-07	3.20002308533141e-07	0.388513	0.386404	0.386642	0.273478	0.0307346	0.264966	0.846934	3.20465432068772e-08	0.999172	0.974104	2.14003955712163e-07	0.394558	0.0313847	-0.0184228	0.908914	0.904985	5.67785702312721e-08	0.971631	0.98197	3.57438708693449e-07	0.385122	-0.0844595	-0.0418741	0.562497	0.791249	4.88803883395019e-08	0.904056	0.948281	3.13406890536726e-07	0.38761	4.25743	-0.00419153	0.672243	0.978844	5.25663544333543e-08	0.999765	0.997419	3.37144133890373e-07	0.386404	11.9977	-0.00784057	0.646832	0.959879	5.18161961668823e-08	0.846613	0.99302	3.20002308533141e-07	0.386642	0.0817231	-0.0116685	0.761004	0.94041	5.47216207659915e-08	0.89749	0.988414	3.38548332339346e-07	0.385736	-3.7558e-05	-0.0174487	0.980696	0.909517	4.97663877995981e-08	0.985384	0.978561	1.57141453073615e-07	0.383686
ENSG00000279766		TEC	TEC	NA	0.00438634	-0.238472	0.164228	0.160521	0.0164346	0.782293	0.563678	0.0285591	0.115471	0.0140634	-0.239516	0.179993	0.159429	0.0173247	0.9999	0.580823	0.0309752	0.113963	2.86723	-0.4336	0.119645	0.067184	0.0217288	0.495315	0.313394	0.0364589	0.122852	0.00559599	-0.182471	0.000659729	0.251606	0.000311771	0.00180183	0.635185	0.000524602	0.215528	-0.00190489	-0.217036	0.847898	0.205232	0.0336771	0.989289	0.63448	0.0538078	0.0943685	-0.0237949	-0.212722	0.959082	0.224373	0.0341057	0.999981	0.641604	0.0557864	0.0939842	0.00489067	-0.161323	0.144875	0.348848	0.0152702	0.556188	0.869094	0.0261169	0.117563	0.000493672	-0.214675	0.997893	0.209082	0.0341389	0.999744	0.635525	0.0553404	0.0939546	-0.593167	-0.245506	0.00434729	0.132452	0.0013544	0.749893	0.53878	0.00327899	0.181012	-0.171223	-0.244053	0.329161	0.192533	0.0285128	0.88172	0.676267	0.0470412	0.100539	-0.011466	-0.215968	0.938219	0.208509	0.0340631	0.999906	0.645031	0.0555484	0.0940221	-0.001022	-0.214942	0.994848	0.221415	0.0341384	0.999829	0.685445	0.0548711	0.093955	0.0548439	-0.199884	0.739402	0.257088	0.0327673	0.996984	0.75358	0.0529067	0.0951991	0.0118405	-0.212241	0.942944	0.223186	0.0340743	0.997713	0.704147	0.0547501	0.0940122	0.187494	-0.189591	0.479296	0.275449	0.0283364	0.760021	0.734555	0.0450839	0.0995698	0.16625	-0.178769	0.297278	0.304897	0.0239235	0.6092	0.750159	0.0385764	0.105802	0.138433	-0.198162	-0.214402	-0.269016	0.287267	0.219469	0.20866	0.125676	0.0235107	0.0203866	0.746252	0.804469	0.630519	0.525455	0.0391425	0.0347646	0.106319	0.11053	0.0368116	-0.209713	0.802048	0.228798	0.0350776	0.99979	0.678404	0.0567647	0.0942154	0.537448	-0.180331	0.113048	0.289878	0.0138587	0.404551	0.727176	0.0241111	0.121683	0.0502012	-0.209364	0.730919	0.226457	0.0343658	0.99987	0.650565	0.0560225	0.0948466	0.00503017	1.95994	57.3288	-0.21676	-0.210098	-0.160003	0.987996	0.86086	0.0460885	0.216571	0.233895	0.345256	0.0358985	0.0354965	0.00778824	0.999249	0.999765	0.331691	0.607583	0.716177	0.790841	0.0569113	0.0570346	0.0146366	0.0935017	0.0938493	0.137744	0.21024	-0.178425	0.441289	0.316435	0.0288014	0.999172	0.781567	0.0477141	0.100235	0.30076	-0.203801	0.322096	0.233689	0.0248999	0.725955	0.673518	0.0410156	0.104609	-0.198162	-0.269016	0.219469	0.125676	0.0203866	0.804469	0.525455	0.0347646	0.11053	1.95994	-0.210098	0.86086	0.233895	0.0354965	0.999765	0.716177	0.0570346	0.0938493	57.3288	-0.160003	0.0460885	0.345256	0.00778824	0.331691	0.790841	0.0146366	0.137744	0.357196	-0.18162	0.229328	0.29237	0.0208802	0.524066	0.737279	0.0342452	0.109827	0.00559424	-0.178391	0.000776055	0.263401	0.000354861	0.00204103	0.645807	0.000591937	0.212582
ENSG00000240376		ribosomal protein S8 (RPS8) pseudogene	processed_pseudogene	NA	0.00150573	0.128693	0.487974	0.272381	9.07947152993738e-06	0.925636	0.686653	3.66525969444853e-05	0.290081	0.00730484	0.12396	0.310741	0.28907	7.10310802853328e-06	0.9999	0.723145	3.02470867052115e-05	0.294884	-0.455417	0.179646	0.714774	0.262524	5.89928565802699e-05	0.891887	0.583004	0.000212244	0.284422	0.00278629	0.152897	0.0150341	0.176758	7.74396755228793e-07	0.0288481	0.552669	2.02337044949017e-06	0.336397	0.00259452	0.140075	0.702999	0.232352	1.05538644300376e-05	0.976437	0.663778	4.22520114164639e-05	0.287115	-0.198655	0.153178	0.53152	0.200926	9.45143139269309e-06	0.999981	0.616296	3.94634721164705e-05	0.289291	-0.00469479	0.0856445	0.039867	0.461778	1.67324279016073e-06	0.324895	0.913534	7.62283544823389e-06	0.322329	0.103526	0.137178	0.418187	0.239378	8.39582384765275e-06	0.999744	0.668584	3.48183199071682e-05	0.291617	-0.110217	0.131133	0.450061	0.261789	8.72200528290831e-06	0.901837	0.692008	3.5842394216115e-05	0.29087	-0.0848413	0.11169	0.481131	0.384167	1.18329553910536e-05	0.925329	0.824178	4.74092951793302e-05	0.287767	-0.00477473	0.136324	0.962441	0.246419	1.12527351507085e-05	0.999906	0.684444	4.57184939554075e-05	0.285846	0.0507905	0.150053	0.639419	0.212429	1.0209032617104e-05	0.988904	0.676159	4.14736600002831e-05	0.287771	0.136567	0.173697	0.224885	0.148334	5.81288764410921e-06	0.996984	0.639841	2.48649137177911e-05	0.298775	0.135644	0.164769	0.229521	0.164485	5.8895682757564e-06	0.987465	0.641589	2.5198099433557e-05	0.298521	0.454941	0.197731	0.0107318	0.0866645	5.89283538431782e-07	0.323684	0.48632	2.95365774526901e-06	0.341298	0.141334	0.167359	0.194755	0.160284	5.88790059132437e-06	0.507523	0.603489	2.45301681423898e-05	0.301553	0.151388	-0.134678	0.137771	0.099455	0.0873929	0.222891	0.232492	0.405898	3.36240216326978e-06	6.43020609099669e-06	0.673189	0.804469	0.656879	0.786104	1.52215272865516e-05	2.73648737838571e-05	0.312366	0.299832	0.1444	0.164356	0.148304	0.163581	4.89772501839882e-06	0.99979	0.601735	2.16905208030664e-05	0.305131	0.211451	0.149148	0.365036	0.206529	8.67189690533498e-06	0.655773	0.64509	3.46177066409055e-05	0.293949	-0.0386647	0.128494	0.698818	0.277722	1.17150303406139e-05	0.99987	0.701828	4.81800595506649e-05	0.287967	-0.116919	5.18811	24.638	0.122104	0.153663	0.159228	0.609219	0.497385	0.214035	0.307753	0.202567	0.177939	1.11438205589429e-05	1.01920643668421e-05	6.26371653857217e-06	0.947923	0.999765	0.531888	0.695214	0.68562	0.641383	4.49686444044541e-05	4.19414737374439e-05	2.56844474382209e-05	0.288966	0.290745	0.300345	0.0645593	0.146541	0.730206	0.231465	1.18776055655951e-05	0.999172	0.714643	4.82572664319023e-05	0.287691	0.411737	0.153082	0.0456439	0.183485	2.06687298481365e-06	0.607038	0.617188	9.67454652914125e-06	0.321583	-0.134678	0.099455	0.222891	0.405898	6.43020609099669e-06	0.804469	0.786104	2.73648737838571e-05	0.299832	5.18811	0.153663	0.497385	0.202567	1.01920643668421e-05	0.999765	0.68562	4.19414737374439e-05	0.290745	24.638	0.159228	0.214035	0.177939	6.26371653857217e-06	0.531888	0.641383	2.56844474382209e-05	0.300345	0.402358	0.174793	0.0462061	0.134008	2.0863331977843e-06	0.295696	0.559705	9.46744787635774e-06	0.321407	0.00321981	0.157746	0.00522872	0.158935	3.26038452092369e-07	0.011198	0.526813	8.96821263119226e-07	0.351763
ENSG00000249492		novel transcript	lncRNA	NA	-0.00280864	0.103182	0.275488	0.456293	0.000200656	0.854653	0.814784	0.000590921	0.225427	-0.00459961	0.0960689	0.592212	0.49063	0.0002961	0.9999	0.845446	0.000869411	0.216697	0.840228	0.0138261	0.565638	0.941123	0.00298164	0.817921	0.974222	0.00658837	0.183659	0.000987554	0.0936284	0.475905	0.499255	0.000269205	0.557999	0.814893	0.00045783	0.218847	0.0013089	0.0895659	0.87152	0.519651	0.000331188	0.991276	0.855499	0.000938403	0.214155	0.237837	0.0684099	0.528632	0.629423	0.000282404	0.999981	0.893736	0.000838787	0.217767	-0.000939246	0.0776983	0.732757	0.583804	0.000318577	0.925162	0.941721	0.000852298	0.215038	0.176923	0.0884848	0.243507	0.520173	0.000186346	0.999744	0.857912	0.000570836	0.22707	-0.0846677	0.0835443	0.625878	0.547322	0.000302429	0.9392	0.867521	0.000865641	0.216218	0.139553	0.0895336	0.328247	0.555076	0.000276537	0.88172	0.893063	0.000807299	0.220586	-0.0167215	0.0860613	0.88967	0.536979	0.000332171	0.999906	0.865699	0.000965111	0.214088	0.0197219	0.0930671	0.878457	0.514406	0.000331581	0.995537	0.876826	0.000951046	0.214128	-0.040095	0.0771304	0.765382	0.590398	0.000322367	0.996984	0.918017	0.00092602	0.214769	0.0333014	0.0947963	0.804856	0.502824	0.000326266	0.994321	0.880027	0.000939036	0.214496	-0.0151543	0.0859173	0.944144	0.544382	0.000334221	0.980918	0.887928	0.000919085	0.213948	-0.0619459	0.0727595	0.635114	0.609961	0.000342723	0.83681	0.906274	0.000937632	0.215676	-0.0622946	0.0459111	0.0858124	0.0990979	0.558381	0.728555	0.538025	0.490694	0.000325892	0.000358469	0.865009	0.948733	0.86301	0.830785	0.00092554	0.00101336	0.216833	0.214642	-0.0640586	0.073917	0.592731	0.601414	0.000333881	0.99979	0.903009	0.000969438	0.216277	-0.0548923	0.08334	0.844012	0.554201	0.000371247	0.939568	0.878463	0.00100813	0.213834	0.0154351	0.0895551	0.896954	0.525033	0.000374754	0.99987	0.854853	0.00108128	0.213617	0.0586579	-1.23144	-13.4296	0.0933869	0.0825919	0.0736939	0.829781	0.892671	0.57143	0.512648	0.565116	0.602012	0.000370056	0.000374524	0.000329016	0.97954	0.999765	0.800325	0.830274	0.902847	0.907771	0.00104215	0.00106628	0.000903577	0.213909	0.213632	0.216614	0.286267	0.140046	0.197429	0.331997	0.000184511	0.999172	0.792104	0.000570337	0.229717	-0.0697748	0.0839844	0.77898	0.548585	0.000364931	0.931362	0.873291	0.00101575	0.21423	0.0459111	0.0990979	0.728555	0.490694	0.000358469	0.948733	0.830785	0.00101336	0.214642	-1.23144	0.0825919	0.892671	0.565116	0.000374524	0.999765	0.902847	0.00106628	0.213632	-13.4296	0.0736939	0.57143	0.602012	0.000329016	0.800325	0.907771	0.000903577	0.216614	-0.0426012	0.0828605	0.861177	0.558706	0.000372543	0.945372	0.885075	0.00100743	0.213754	0.000624821	0.0919976	0.656129	0.507763	0.000307597	0.723791	0.818448	0.000517998	0.215834
ENSG00000178977	LINC00324	long intergenic non-protein coding RNA 324 [Source:HGNC Symbol;Acc:HGNC:26628]	lncRNA	284029	-0.0031798	0.140705	0.312825	0.406704	0.813705	0.870139	0.786379	0.830754	-0.0393232	-0.00335719	0.129384	0.749278	0.448314	0.907221	0.9999	0.822541	0.918121	-0.0512243	-2.19286	0.211151	0.206684	0.341494	0.919425	0.573857	0.653681	0.925385	-0.0612414	-0.00789201	0.0780347	5.12266763711667e-07	0.591077	0.00015978	3.07581429865688e-06	0.861978	0.000281703	0.230469	0.00561196	0.130405	0.570241	0.44261	0.887111	0.961417	0.819308	0.898381	-0.0483535	-0.0323701	0.126114	0.944147	0.468343	0.915541	0.999981	0.826111	0.926946	-0.0524947	0.000282702	0.126539	0.933028	0.466154	0.915361	0.984957	0.914121	0.924918	-0.0524665	0.208256	0.12409	0.261636	0.461181	0.78559	0.999744	0.82699	0.808917	-0.0362117	0.384862	0.143458	0.0672172	0.389407	0.526327	0.810789	0.78888	0.564938	-0.00966107	0.0339063	0.0321432	0.84449	0.861365	0.909119	0.983759	0.979913	0.919148	-0.0521378	-0.0825234	0.114159	0.575145	0.502258	0.887884	0.999906	0.851422	0.901974	-0.0484594	0.0166213	0.127772	0.916047	0.464261	0.915021	0.996879	0.854723	0.923633	-0.0524136	0.034878	0.132862	0.831872	0.448746	0.912148	0.996984	0.870212	0.922209	-0.0519697	-0.200777	0.0821469	0.221012	0.631573	0.756969	0.987465	0.926276	0.783401	-0.0331565	-0.272297	0.0870225	0.301555	0.613057	0.808134	0.634741	0.913242	0.822926	-0.038696	-0.288894	0.0565439	0.0676365	0.740842	0.533735	0.349961	0.943188	0.566923	-0.0105499	-0.302089	0.499976	0.117176	0.253984	0.0183275	0.00142941	0.47754	0.126117	0.302016	0.0689945	0.651655	0.675116	0.832349	0.525956	0.34869	0.0989659	0.0173398	0.0726114	-0.13687	0.0952955	0.349145	0.580485	0.835506	0.99979	0.89451	0.853305	-0.0423452	-0.28965	0.103573	0.394866	0.54608	0.851971	0.679446	0.874914	0.862039	-0.0443485	-0.128739	0.103149	0.37593	0.547435	0.845565	0.99987	0.86544	0.863109	-0.0435598	-0.131581	5.20519	-45.4383	0.109428	0.142617	0.0780844	0.693233	0.640753	0.114921	0.530115	0.416539	0.646858	0.907164	0.901657	0.639747	0.959629	0.999765	0.428426	0.839637	0.839534	0.923145	0.915435	0.913556	0.667397	-0.0518405	-0.0510185	-0.0214666	-0.204388	0.0857049	0.453312	0.628965	0.868701	0.999172	0.922924	0.882486	-0.0464728	-0.180753	0.115385	0.551838	0.499745	0.889099	0.840849	0.855108	0.897729	-0.0492185	0.499976	0.253984	0.00142941	0.126117	0.0689945	0.675116	0.525956	0.0989659	0.0726114	5.20519	0.142617	0.640753	0.416539	0.901657	0.999765	0.839534	0.913556	-0.0510185	-45.4383	0.0780844	0.114921	0.646858	0.639747	0.428426	0.923145	0.667397	-0.0214666	-0.307496	0.0927823	0.300414	0.589867	0.813563	0.591391	0.89793	0.826392	-0.0397813	-0.00771543	0.0734101	1.41375025437351e-06	0.617674	0.000371158	7.30431780295387e-06	0.873234	0.000617143	0.211556
ENSG00000247011		novel transcript	lncRNA	NA	0.0030878	-0.183197	0.258575	0.213902	0.647666	0.845963	0.627974	0.678551	-0.0220136	0.00947229	-0.183176	0.297526	0.214888	0.671842	0.9999	0.646582	0.709561	-0.0244428	0.901878	-0.158059	0.569519	0.437108	0.789828	0.819797	0.72564	0.805982	-0.0421862	-0.00399254	-0.189424	0.00550064	0.1799	0.108542	0.0118634	0.557602	0.122059	0.0564472	0.000874932	-0.165362	0.918883	0.264028	0.803809	0.993924	0.69352	0.823966	-0.0382131	0.305293	-0.191521	0.445826	0.20455	0.735095	0.999981	0.620134	0.768146	-0.0308767	0.00473061	-0.114838	0.102459	0.438776	0.478056	0.485955	0.907002	0.52163	-0.0045127	0.0793454	-0.166204	0.623399	0.259715	0.776598	0.999744	0.688273	0.800689	-0.0352414	-0.098668	-0.171574	0.592423	0.245612	0.771136	0.930531	0.673459	0.792427	-0.034657	-0.130206	-0.152183	0.389684	0.345311	0.807802	0.903005	0.799527	0.828917	-0.0391248	-0.146828	-0.182985	0.249235	0.214139	0.641192	0.999906	0.650706	0.682945	-0.0213636	-0.104444	-0.193572	0.444692	0.201529	0.734736	0.988904	0.664238	0.761945	-0.0308396	-0.139088	-0.203961	0.328132	0.179649	0.688138	0.996984	0.680833	0.722265	-0.0260856	-0.011312	-0.168773	0.936992	0.262435	0.804286	0.997713	0.740269	0.825595	-0.0382662	-0.0798202	-0.177126	0.728006	0.240197	0.790882	0.892544	0.704326	0.807573	-0.0367879	-0.240128	-0.217095	0.0776164	0.142974	0.413137	0.367767	0.577244	0.452336	0.00285894	-0.200387	0.246768	-0.165636	-0.0970407	0.0708886	0.073361	0.251158	0.512937	0.397674	0.40349	0.660999	0.774014	0.674247	0.841056	0.44128	0.448212	0.00471596	0.00401276	0.00554633	-0.160301	0.964915	0.283687	0.788332	0.99979	0.73004	0.811259	-0.0369486	-0.204548	-0.175513	0.485161	0.236565	0.729284	0.741346	0.676193	0.748568	-0.030638	-0.0209007	-0.164747	0.867587	0.267524	0.785267	0.99987	0.693681	0.809867	-0.0366113	0.385514	-3.90937	-22.5523	-0.120228	-0.175805	-0.183983	0.17678	0.683716	0.365507	0.418085	0.245461	0.216182	0.561444	0.768713	0.687683	0.862626	0.999765	0.658533	0.77462	0.728291	0.683939	0.602755	0.795754	0.711802	-0.0134475	-0.0348113	-0.0263477	0.0914408	-0.144537	0.696871	0.345695	0.770431	0.999172	0.799703	0.795355	-0.0349964	0.099002	-0.157001	0.704956	0.287353	0.771441	0.907262	0.723459	0.790475	-0.0351055	0.246768	-0.0970407	0.073361	0.512937	0.40349	0.774014	0.841056	0.448212	0.00401276	-3.90937	-0.175805	0.683716	0.245461	0.768713	0.999765	0.728291	0.795754	-0.0348113	-22.5523	-0.183983	0.365507	0.216182	0.687683	0.658533	0.683939	0.711802	-0.0263477	-0.0686805	-0.168304	0.788655	0.260094	0.78002	0.911745	0.706258	0.795349	-0.036037	-0.00414706	-0.193345	0.00432939	0.170226	0.0937294	0.00947684	0.543293	0.106297	0.0615106
ENSG00000117971	CHRNB4	cholinergic receptor nicotinic beta 4 subunit [Source:HGNC Symbol;Acc:HGNC:1964]	protein_coding	1143	0.00765618	-0.119059	0.0437939	0.556122	0.400608	0.57506	0.866355	0.4468	0.00429657	0.00855543	-0.0926353	0.502831	0.654427	0.832118	0.9999	0.914617	0.852902	-0.0414411	5.50019	-0.560483	0.0059374	0.027148	0.0285802	0.320516	0.207586	0.0461283	0.113677	0.00250456	-0.0631102	0.222832	0.757817	0.708114	0.297443	0.928356	0.717319	-0.0281107	0.0132652	-0.0610958	0.268781	0.7659	0.740882	0.923329	0.945065	0.767058	-0.0314761	0.492102	-0.117944	0.38029	0.575223	0.795547	0.999981	0.871865	0.822385	-0.0372991	0.00392618	-0.0346923	0.336113	0.868635	0.777127	0.734577	0.987585	0.800463	-0.0352982	0.0098018	-0.0774945	0.965502	0.707124	0.878857	0.999744	0.930872	0.891281	-0.0472411	-0.135921	-0.0845889	0.598771	0.681867	0.850765	0.932179	0.921528	0.864265	-0.04367	0.0724218	-0.0170583	0.733692	0.93999	0.886731	0.9723	0.99111	0.899177	-0.0488893	0.163647	-0.0590905	0.36024	0.77437	0.787622	0.999906	0.949917	0.813586	-0.0364324	0.121661	-0.0459265	0.525508	0.828177	0.837163	0.988904	0.968089	0.854662	-0.0420349	0.24989	-0.0101235	0.209115	0.961738	0.696611	0.996984	0.996133	0.729829	-0.0269428	0.378616	0.000372283	0.0562265	0.998555	0.445443	0.987465	0.999394	0.494551	-0.000901091	0.433637	-0.0195055	0.17532	0.925369	0.663861	0.526154	0.987069	0.69078	-0.0236402	0.303082	-0.0170446	0.109426	0.933798	0.571975	0.405392	0.986844	0.602705	-0.0145378	0.274184	-0.321924	-0.081549	-0.171303	0.0752925	0.0930163	0.683295	0.407206	0.499486	0.540289	0.66523	0.782323	0.922499	0.786895	0.539076	0.577422	-0.00689493	-0.0112396	0.221875	-0.0415698	0.202908	0.839208	0.690338	0.99979	0.971054	0.722748	-0.0266193	0.304247	-0.0663583	0.454676	0.746213	0.819197	0.721562	0.946609	0.831466	-0.0404296	0.361659	-0.0301257	0.0352171	0.880258	0.362757	0.99987	0.973366	0.417745	0.00907264	0.637073	-15.5804	31.0246	-0.0191737	-0.14452	-0.0562785	0.107206	0.240643	0.370151	0.925417	0.48736	0.784407	0.567971	0.721046	0.79096	0.855786	0.999765	0.661625	0.978942	0.875276	0.960361	0.609008	0.752625	0.80781	-0.0141239	-0.0297814	-0.0372388	0.431114	-0.00757229	0.183863	0.971258	0.672041	0.999172	0.996707	0.706507	-0.0247512	0.0993916	-0.0828246	0.784384	0.685374	0.871087	0.933099	0.927947	0.881424	-0.0467843	-0.321924	-0.171303	0.0930163	0.407206	0.540289	0.782323	0.786895	0.577422	-0.0112396	-15.5804	-0.14452	0.240643	0.48736	0.721046	0.999765	0.875276	0.752625	-0.0297814	31.0246	-0.0562785	0.370151	0.784407	0.79096	0.661625	0.960361	0.80781	-0.0372388	0.277403	-0.059577	0.434924	0.772545	0.813436	0.699199	0.952896	0.826303	-0.0397667	0.00329384	-0.0561596	0.112004	0.782513	0.577314	0.165036	0.936958	0.590019	-0.0149183
ENSG00000155749	FLACC1	flagellum associated containing coiled-coil domains 1 [Source:HGNC Symbol;Acc:HGNC:14439]	protein_coding	130540	-0.00487239	-0.00227227	0.050014	0.986304	0.131881	0.593996	0.997717	0.171334	0.04955	-0.00504901	-0.019787	0.545654	0.883798	0.373402	0.9999	0.976595	0.427997	0.00761458	1.36131	-0.0668689	0.354665	0.72204	0.438252	0.689346	0.885201	0.480035	6.79715616338505e-05	-0.000523866	-0.0317197	0.69791	0.814232	0.395021	0.760286	0.948531	0.411023	0.00496675	-0.0184739	-0.0515842	0.016991	0.692833	0.0701531	0.611752	0.924212	0.100948	0.0712146	-0.0188179	-0.0271591	0.959196	0.844237	0.410397	0.999981	0.963275	0.46619	0.00313525	0.000594853	-0.0222152	0.82419	0.872082	0.405503	0.954908	0.988184	0.451775	0.00371384	-0.1567	-0.0291829	0.288873	0.827542	0.303319	0.999744	0.960515	0.356908	0.0169358	0.152815	-0.0207622	0.365048	0.877306	0.330173	0.881969	0.97203	0.377553	0.0132113	0.256954	0.065277	0.0618353	0.652587	0.139543	0.714674	0.928247	0.184456	0.0480829	-0.0476915	-0.0340769	0.684215	0.801303	0.393508	0.999906	0.956232	0.449532	0.00514922	-0.0996855	-0.0545952	0.426183	0.69298	0.347509	0.988904	0.936019	0.399529	0.0109133	-0.0596015	-0.0447805	0.648408	0.747815	0.389173	0.996984	0.959455	0.441285	0.00567422	0.00146995	-0.0284023	0.991061	0.836431	0.410659	0.999111	0.974527	0.461673	0.00310439	-0.103977	-0.0426165	0.621092	0.756806	0.385482	0.839611	0.95045	0.428392	0.00612399	0.0306283	-0.0232943	0.809407	0.866645	0.397713	0.922717	0.975665	0.43715	0.0047112	-0.00674465	-0.070643	-0.0305337	-0.0488295	0.948093	0.582638	0.821891	0.726289	0.403299	0.373081	0.988866	0.909236	0.958161	0.929126	0.446831	0.418589	0.00403575	0.00775888	-0.0304041	-0.036657	0.794148	0.790053	0.396692	0.99979	0.961061	0.449103	0.00483526	-0.174178	-0.0423729	0.520287	0.756352	0.362175	0.76469	0.94812	0.402618	0.00914745	0.0704709	-0.0192548	0.542639	0.88784	0.366328	0.99987	0.97572	0.421234	0.00861568	0.0804504	-1.02459	8.50288	-0.0217914	-0.0341564	-0.0218947	0.761661	0.908081	0.712631	0.874949	0.806546	0.873435	0.394236	0.402354	0.389774	0.969369	0.999765	0.879905	0.964847	0.965702	0.977278	0.443305	0.45633	0.430928	0.00513447	0.00414965	0.00568082	0.128914	-0.00655646	0.552158	0.962939	0.368011	0.999172	0.995748	0.421656	0.00840113	-0.173725	-0.0381887	0.471729	0.778272	0.352126	0.800685	0.956473	0.399578	0.0104502	-0.070643	-0.0488295	0.582638	0.726289	0.373081	0.909236	0.929126	0.418589	0.00775888	-1.02459	-0.0341564	0.908081	0.806546	0.402354	0.999765	0.965702	0.45633	0.00414965	8.50288	-0.0218947	0.712631	0.873435	0.389774	0.879905	0.977278	0.430928	0.00568082	-0.167459	-0.047119	0.47891	0.731401	0.353706	0.733956	0.943565	0.393983	0.0102439	-0.000355317	-0.0310094	0.794812	0.818498	0.403599	0.841764	0.949045	0.419529	0.00394005
ENSG00000235505	CASP4LP	caspase 4 like, pseudogene [Source:HGNC Symbol;Acc:HGNC:53657]	transcribed_unprocessed_pseudogene	NA	-0.00170789	0.23792	0.576851	0.151354	0.318389	0.942423	0.552479	0.366231	0.0148194	-0.00784151	0.242505	0.440579	0.143375	0.293995	0.9999	0.559217	0.349575	0.0182818	-1.18845	0.229257	0.464867	0.272393	0.19626	0.76058	0.591094	0.240298	0.0400584	-0.00150274	0.220006	0.359534	0.181285	0.274075	0.442867	0.559229	0.291058	0.0212619	0.0149263	0.24714	0.1169	0.130268	0.167594	0.881801	0.535749	0.213767	0.0407468	-0.225953	0.247213	0.61366	0.143925	0.32342	0.999981	0.546144	0.38097	0.014128	-0.00368314	0.188474	0.25684	0.260149	0.240442	0.672177	0.828763	0.286437	0.0266716	0.194451	0.229248	0.279746	0.162294	0.248959	0.999744	0.578397	0.302113	0.0252513	0.0630506	0.231932	0.759455	0.161113	0.338086	0.964508	0.578092	0.385352	0.0121528	0.102831	0.190483	0.542485	0.290495	0.389731	0.940739	0.761328	0.44252	0.00568612	-0.0278656	0.225516	0.845341	0.174152	0.343264	0.999906	0.60489	0.400064	0.011469	-0.0576288	0.213687	0.706041	0.207854	0.333622	0.988904	0.670795	0.385909	0.0127479	-0.0551698	0.213774	0.72897	0.209851	0.33566	0.996984	0.710429	0.388742	0.0124755	-0.0330809	0.221849	0.835954	0.187618	0.342813	0.994321	0.672685	0.395419	0.0115283	-0.0714555	0.219094	0.780397	0.193754	0.33957	0.917743	0.648649	0.38341	0.0119562	0.0564188	0.241664	0.715514	0.155465	0.343543	0.8774	0.594845	0.384454	0.011582	0.0883349	-0.190055	0.230437	0.178986	0.483709	0.223592	0.164721	0.290556	0.311226	0.233491	0.837189	0.804469	0.576621	0.70525	0.357854	0.280534	0.0160186	0.0282039	0.0012763	0.228852	0.992834	0.175398	0.356116	0.99979	0.62026	0.409696	0.00993015	0.0524247	0.232194	0.874059	0.166635	0.353721	0.953177	0.596059	0.394527	0.010242	0.0306373	0.233431	0.828318	0.164217	0.351634	0.99987	0.574135	0.406857	0.0105146	0.144177	-12.5887	-22.0834	0.244003	0.182344	0.206518	0.655645	0.242644	0.432025	0.150739	0.281218	0.218602	0.337406	0.241717	0.300308	0.956948	0.999765	0.708263	0.526573	0.758837	0.686577	0.388214	0.294792	0.343478	0.0124025	0.026785	0.0175878	-0.222223	0.1875	0.40009	0.276516	0.292681	0.999172	0.754412	0.347199	0.0187077	-0.30555	0.214877	0.298369	0.19449	0.2628	0.715101	0.631212	0.31016	0.0233059	-0.190055	0.178986	0.223592	0.290556	0.233491	0.804469	0.70525	0.280534	0.0282039	-12.5887	0.182344	0.242644	0.281218	0.241717	0.999765	0.758837	0.294792	0.026785	-22.0834	0.206518	0.432025	0.218602	0.300308	0.708263	0.686577	0.343478	0.0175878	-0.147565	0.213849	0.609121	0.204165	0.331659	0.818165	0.650637	0.372336	0.0131798	-0.00121117	0.220799	0.465996	0.180774	0.299321	0.548319	0.557542	0.316415	0.0175093
ENSG00000235927	NEXN-AS1	NEXN antisense RNA 1 [Source:HGNC Symbol;Acc:HGNC:31983]	lncRNA	374987	-0.00142256	0.265748	0.625976	0.0936806	0.0330988	0.948934	0.456917	0.052226	0.0948941	0.00266846	0.253317	0.783438	0.110445	0.0351445	0.9999	0.506263	0.0569651	0.0930706	-1.41736	0.3641	0.400827	0.0946075	0.047301	0.722396	0.36903	0.0710523	0.0961523	0.00130242	0.265526	0.405074	0.091937	0.0279287	0.488918	0.421145	0.0343877	0.100003	0.00820361	0.268191	0.368494	0.0888517	0.0267444	0.935044	0.459559	0.0440538	0.101293	-0.195519	0.27409	0.646831	0.0900568	0.0334396	0.999981	0.452262	0.0548782	0.0945833	-0.0025082	0.230668	0.418878	0.150907	0.0283475	0.788491	0.723081	0.0447054	0.0995581	-0.13052	0.257632	0.447478	0.101527	0.0291694	0.999744	0.486048	0.0483046	0.0987028	-0.374656	0.238558	0.0535978	0.122501	0.0086768	0.784324	0.523401	0.0165745	0.133268	-0.164359	0.221936	0.308895	0.19781	0.031384	0.879188	0.682403	0.0510936	0.0976263	-0.0946908	0.247364	0.486268	0.117586	0.0301915	0.999906	0.528174	0.0500968	0.0976693	0.0563394	0.272663	0.698911	0.093086	0.034195	0.988904	0.509316	0.0549348	0.0939047	0.0833826	0.280521	0.582578	0.0853395	0.0323155	0.996984	0.530338	0.0522991	0.0956193	-0.0314261	0.251565	0.836526	0.117864	0.035575	0.994321	0.571359	0.0568271	0.0926992	0.185745	0.282882	0.446431	0.078779	0.0291404	0.737062	0.469855	0.0461974	0.0987327	-0.0821652	0.233286	0.573369	0.145636	0.0277749	0.802874	0.579911	0.0438256	0.101331	-0.115101	0.17656	0.24992	0.298408	0.332581	0.230688	0.10982	0.0637212	0.0219669	0.0181671	0.766601	0.804469	0.492875	0.400539	0.0369328	0.0315172	0.108331	0.113897	-0.0475954	0.242521	0.722402	0.128144	0.0298308	0.99979	0.549611	0.0493998	0.0991705	0.20015	0.266095	0.520611	0.0929897	0.0267961	0.76469	0.476925	0.0424712	0.102411	-0.0621808	0.2425	0.640564	0.125565	0.0288247	0.99987	0.519648	0.0482329	0.10021	0.0101112	7.55189	30.2341	0.253409	0.28007	0.282544	0.973565	0.458536	0.253022	0.114526	0.0826131	0.0745946	0.0312551	0.0254522	0.0190948	0.997907	0.999765	0.569039	0.469337	0.500052	0.465614	0.0505829	0.0428776	0.0318951	0.0977518	0.103954	0.112446	-0.0774803	0.238002	0.756205	0.145773	0.0301646	0.999172	0.614895	0.0496601	0.0988326	-0.0024973	0.252216	0.992834	0.109758	0.0312669	0.997609	0.510761	0.0498383	0.0977403	0.17656	0.298408	0.230688	0.0637212	0.0181671	0.804469	0.400539	0.0315172	0.113897	7.55189	0.28007	0.458536	0.0826131	0.0254522	0.999765	0.500052	0.0428776	0.103954	30.2341	0.282544	0.253022	0.0745946	0.0190948	0.569039	0.465614	0.0318951	0.112446	0.098768	0.262193	0.716813	0.100248	0.0297711	0.877278	0.502532	0.046322	0.0992313	0.000936545	0.264105	0.554549	0.0945105	0.0317543	0.632147	0.425349	0.0387473	0.0961488
ENSG00000234311		novel transcript	lncRNA	NA	-0.00736913	0.194989	0.00255851	0.130228	3.14512002356885e-19	0.203177	0.52229	9.13929709642087e-18	0.683303	-0.00736255	0.168016	0.376967	0.214954	1.84869902494234e-17	0.9999	0.646582	4.35113483178172e-16	0.648833	0.957557	0.174845	0.495402	0.33216	3.7450755916752e-16	0.777739	0.644879	9.16706385416402e-15	0.67318	-0.00086714	0.150021	0.51966	0.266761	2.21081703739582e-17	0.599437	0.651713	3.89156169882042e-16	0.647233	0.0064442	0.162993	0.411704	0.227611	1.94766708755533e-17	0.940688	0.658709	4.55316420490744e-16	0.648368	0.0652115	0.149655	0.859076	0.27992	2.66588388964553e-17	0.999981	0.696819	6.16978645249887e-16	0.645551	-0.00200765	0.133109	0.452047	0.33383	2.05359717007886e-17	0.807529	0.865072	4.75274112576872e-16	0.647894	-0.121617	0.15464	0.410448	0.250882	1.94421602276395e-17	0.999744	0.679722	4.53999535012645e-16	0.648383	0.00259913	0.155147	0.987723	0.252317	2.7069500153424e-17	0.999058	0.682134	6.1620133500234e-16	0.645413	0.058817	0.238578	0.669307	0.106403	1.74296465950865e-17	0.964578	0.565492	4.13501969278642e-16	0.653818	0.0865413	0.16476	0.459361	0.224009	2.07180604534627e-17	0.999906	0.659519	4.83251082729535e-16	0.647815	0.151834	0.194446	0.223667	0.159286	1.31286337580291e-17	0.988904	0.624006	3.11820038778028e-16	0.651874	0.22073	0.214547	0.0881683	0.1194	6.53310476522577e-18	0.996984	0.59301	1.60103389570421e-16	0.65799	0.0118545	0.157451	0.92791	0.253601	2.69645712897358e-17	0.997713	0.733007	6.17868799839475e-16	0.645448	0.194399	0.181021	0.35384	0.188337	1.77861208732412e-17	0.67535	0.643689	4.09809558016232e-16	0.649178	0.0793995	0.170606	0.5299	0.218288	2.92626612741418e-17	0.776764	0.667013	6.67586546567757e-16	0.649171	0.0270631	0.129949	0.152771	0.18612	0.793159	0.309229	0.259957	0.18082	3.43132001814271e-17	2.14086505813862e-17	0.944776	0.833656	0.682223	0.600789	7.84527959312937e-16	5.03878262439278e-16	0.647731	0.651981	-0.0092148	0.150307	0.936755	0.275134	3.53764943038554e-17	0.99979	0.722883	8.09728647399356e-16	0.647454	0.252286	0.169558	0.349325	0.21351	2.3128357386926e-17	0.64376	0.653168	5.36464441240114e-16	0.651289	0.0871421	0.165978	0.449631	0.223965	2.68377536355947e-17	0.99987	0.647556	6.3309104551268e-16	0.649952	-0.272296	5.79204	-21.197	0.123093	0.173482	0.131021	0.301414	0.511892	0.355709	0.370544	0.212893	0.337912	2.10561151353423e-17	2.87577462208518e-17	2.33889479742623e-17	0.885212	0.999765	0.651323	0.744856	0.696592	0.785454	4.98399922077282e-16	6.74558813834322e-16	5.41904734468265e-16	0.65213	0.649328	0.651188	-0.0334176	0.146026	0.877209	0.301616	3.5073985518967e-17	0.999172	0.772593	8.09932677810906e-16	0.647532	0.155614	0.159189	0.517795	0.241034	2.8925692009733e-17	0.825283	0.682121	6.70187024448223e-16	0.649276	0.129949	0.18612	0.309229	0.18082	2.14086505813862e-17	0.833656	0.600789	5.03878262439278e-16	0.651981	5.79204	0.173482	0.511892	0.212893	2.87577462208518e-17	0.999765	0.696592	6.74558813834322e-16	0.649328	-21.197	0.131021	0.355709	0.337912	2.33889479742623e-17	0.651323	0.785454	5.41904734468265e-16	0.651188	0.207828	0.172964	0.377417	0.207339	2.42491449306509e-17	0.653274	0.655111	5.59964161406352e-16	0.650864	-0.000480413	0.151896	0.724717	0.261966	2.54808612597815e-17	0.783256	0.644342	4.26512308423985e-16	0.645958
