## Supplementary material for "Proteomic predictors of individualized nutrient-specific insulin secretion in health and disease": Table S7 (part 57 of 62)

### Sheet: Table S7 (continued)
ID	external_gene_name	description	gene_biotype	entrezgene_id	coeff_Age	coeff.T2D_Age	pvalue_Age	pvalue.T2D_Age	p.model_Age	padj_Age	padj.T2D_Age	padj.model_Age	R2adj_Age	coeff_BMI	coeff.T2D_BMI	pvalue_BMI	pvalue.T2D_BMI	p.model_BMI	padj_BMI	padj.T2D_BMI	padj.model_BMI	R2adj_BMI	coeff_HbA1c	coeff.T2D_HbA1c	pvalue_HbA1c	pvalue.T2D_HbA1c	p.model_HbA1c	padj_HbA1c	padj.T2D_HbA1c	padj.model_HbA1c	R2adj_HbA1c	coeff_Total_Culture_time	coeff.T2D_Total_Culture_time	pvalue_Total_Culture_time	pvalue.T2D_Total_Culture_time	p.model_Total_Culture_time	padj_Total_Culture_time	padj.T2D_Total_Culture_time	padj.model_Total_Culture_time	R2adj_Total_Culture_time	coeff_Cold_Ischemic_Time	coeff.T2D_Cold_Ischemic_Time	pvalue_Cold_Ischemic_Time	pvalue.T2D_Cold_Ischemic_Time	p.model_Cold_Ischemic_Time	padj_Cold_Ischemic_Time	padj.T2D_Cold_Ischemic_Time	padj.model_Cold_Ischemic_Time	R2adj_Cold_Ischemic_Time	coeff_Digestion_Time	coeff.T2D_Digestion_Time	pvalue_Digestion_Time	pvalue.T2D_Digestion_Time	p.model_Digestion_Time	padj_Digestion_Time	padj.T2D_Digestion_Time	padj.model_Digestion_Time	R2adj_Digestion_Time	coeff_Purity_%	coeff.T2D_Purity_%	pvalue_Purity_%	pvalue.T2D_Purity_%	p.model_Purity_%	padj_Purity_%	padj.T2D_Purity_%	padj.model_Purity_%	R2adj_Purity_%	coeff_Insulin_Content	coeff.T2D_Insulin_Content	pvalue_Insulin_Content	pvalue.T2D_Insulin_Content	p.model_Insulin_Content	padj_Insulin_Content	padj.T2D_Insulin_Content	padj.model_Insulin_Content	R2adj_Insulin_Content	coeff_Islet_Particle_Index	coeff.T2D_Islet_Particle_Index	pvalue_Islet_Particle_Index	pvalue.T2D_Islet_Particle_Index	p.model_Islet_Particle_Index	padj_Islet_Particle_Index	padj.T2D_Islet_Particle_Index	padj.model_Islet_Particle_Index	R2adj_Islet_Particle_Index	coeff_Static_GSIS	coeff.T2D_Static_GSIS	pvalue_Static_GSIS	pvalue.T2D_Static_GSIS	p.model_Static_GSIS	padj_Static_GSIS	padj.T2D_Static_GSIS	padj.model_Static_GSIS	R2adj_Static_GSIS	coeff_Glucose_3G_AUC	coeff.T2D_Glucose_3G_AUC	pvalue_Glucose_3G_AUC	pvalue.T2D_Glucose_3G_AUC	p.model_Glucose_3G_AUC	padj_Glucose_3G_AUC	padj.T2D_Glucose_3G_AUC	padj.model_Glucose_3G_AUC	R2adj_Glucose_3G_AUC	coeff_Glucose_15G_peak	coeff.T2D_Glucose_15G_peak	pvalue_Glucose_15G_peak	pvalue.T2D_Glucose_15G_peak	p.model_Glucose_15G_peak	padj_Glucose_15G_peak	padj.T2D_Glucose_15G_peak	padj.model_Glucose_15G_peak	R2adj_Glucose_15G_peak	coeff_Glucose_15G_AUC	coeff.T2D_Glucose_15G_AUC	pvalue_Glucose_15G_AUC	pvalue.T2D_Glucose_15G_AUC	p.model_Glucose_15G_AUC	padj_Glucose_15G_AUC	padj.T2D_Glucose_15G_AUC	padj.model_Glucose_15G_AUC	R2adj_Glucose_15G_AUC	coeff_Glucose_6G_AUC	coeff.T2D_Glucose_6G_AUC	pvalue_Glucose_6G_AUC	pvalue.T2D_Glucose_6G_AUC	p.model_Glucose_6G_AUC	padj_Glucose_6G_AUC	padj.T2D_Glucose_6G_AUC	padj.model_Glucose_6G_AUC	R2adj_Glucose_6G_AUC	coeff_KCl_glucose_AUC	coeff.T2D_KCl_glucose_AUC	pvalue_KCl_glucose_AUC	pvalue.T2D_KCl_glucose_AUC	p.model_KCl_glucose_AUC	padj_KCl_glucose_AUC	padj.T2D_KCl_glucose_AUC	padj.model_KCl_glucose_AUC	R2adj_KCl_glucose_AUC	coeff_Leucine_peak	coeff.T2D_Leucine_peak	pvalue_Leucine_peak	pvalue.T2D_Leucine_peak	p.model_Leucine_peak	padj_Leucine_peak	padj.T2D_Leucine_peak	padj.model_Leucine_peak	R2adj_Leucine_peak	coeff_Leucine_AUC	coeff_Glucose.Leucine_AUC	coeff.T2D_Leucine_AUC	coeff.T2D_Glucose.Leucine_AUC	pvalue_Leucine_AUC	pvalue_Glucose.Leucine_AUC	pvalue.T2D_Leucine_AUC	pvalue.T2D_Glucose.Leucine_AUC	p.model_Leucine_AUC	p.model_Glucose.Leucine_AUC	padj_Leucine_AUC	padj_Glucose.Leucine_AUC	padj.T2D_Leucine_AUC	padj.T2D_Glucose.Leucine_AUC	padj.model_Leucine_AUC	padj.model_Glucose.Leucine_AUC	R2adj_Leucine_AUC	R2adj_Glucose.Leucine_AUC	coeff_Leucine_6G_AUC	coeff.T2D_Leucine_6G_AUC	pvalue_Leucine_6G_AUC	pvalue.T2D_Leucine_6G_AUC	p.model_Leucine_6G_AUC	padj_Leucine_6G_AUC	padj.T2D_Leucine_6G_AUC	padj.model_Leucine_6G_AUC	R2adj_Leucine_6G_AUC	coeff_KCl_leucine_AUC	coeff.T2D_KCl_leucine_AUC	pvalue_KCl_leucine_AUC	pvalue.T2D_KCl_leucine_AUC	p.model_KCl_leucine_AUC	padj_KCl_leucine_AUC	padj.T2D_KCl_leucine_AUC	padj.model_KCl_leucine_AUC	R2adj_KCl_leucine_AUC	coeff_Fatty.acid_peak	coeff.T2D_Fatty.acid_peak	pvalue_Fatty.acid_peak	pvalue.T2D_Fatty.acid_peak	p.model_Fatty.acid_peak	padj_Fatty.acid_peak	padj.T2D_Fatty.acid_peak	padj.model_Fatty.acid_peak	R2adj_Fatty.acid_peak	coeff_Fatty.acid_AUC	coeff_Glucose.Fatty.acid_AUC	coeff_Leucine.Fatty.acid_AUC	coeff.T2D_Fatty.acid_AUC	coeff.T2D_Glucose.Fatty.acid_AUC	coeff.T2D_Leucine.Fatty.acid_AUC	pvalue_Fatty.acid_AUC	pvalue_Glucose.Fatty.acid_AUC	pvalue_Leucine.Fatty.acid_AUC	pvalue.T2D_Fatty.acid_AUC	pvalue.T2D_Glucose.Fatty.acid_AUC	pvalue.T2D_Leucine.Fatty.acid_AUC	p.model_Fatty.acid_AUC	p.model_Glucose.Fatty.acid_AUC	p.model_Leucine.Fatty.acid_AUC	padj_Fatty.acid_AUC	padj_Glucose.Fatty.acid_AUC	padj_Leucine.Fatty.acid_AUC	padj.T2D_Fatty.acid_AUC	padj.T2D_Glucose.Fatty.acid_AUC	padj.T2D_Leucine.Fatty.acid_AUC	padj.model_Fatty.acid_AUC	padj.model_Glucose.Fatty.acid_AUC	padj.model_Leucine.Fatty.acid_AUC	R2adj_Fatty.acid_AUC	R2adj_Glucose.Fatty.acid_AUC	R2adj_Leucine.Fatty.acid_AUC	coeff_Fatty.acid_6G_AUC	coeff.T2D_Fatty.acid_6G_AUC	pvalue_Fatty.acid_6G_AUC	pvalue.T2D_Fatty.acid_6G_AUC	p.model_Fatty.acid_6G_AUC	padj_Fatty.acid_6G_AUC	padj.T2D_Fatty.acid_6G_AUC	padj.model_Fatty.acid_6G_AUC	R2adj_Fatty.acid_6G_AUC	coeff_KCl_fatty.acid_AUC	coeff.T2D_KCl_fatty.acid_AUC	pvalue_KCl_fatty.acid_AUC	pvalue.T2D_KCl_fatty.acid_AUC	p.model_KCl_fatty.acid_AUC	padj_KCl_fatty.acid_AUC	padj.T2D_KCl_fatty.acid_AUC	padj.model_KCl_fatty.acid_AUC	R2adj_KCl_fatty.acid_AUC	coeff_Glucose.Leucine_AUC.1	coeff.T2D_Glucose.Leucine_AUC.1	pvalue_Glucose.Leucine_AUC.1	pvalue.T2D_Glucose.Leucine_AUC.1	p.model_Glucose.Leucine_AUC.1	padj_Glucose.Leucine_AUC.1	padj.T2D_Glucose.Leucine_AUC.1	padj.model_Glucose.Leucine_AUC.1	R2adj_Glucose.Leucine_AUC.1	coeff_Glucose.Fatty.acid_AUC.1	coeff.T2D_Glucose.Fatty.acid_AUC.1	pvalue_Glucose.Fatty.acid_AUC.1	pvalue.T2D_Glucose.Fatty.acid_AUC.1	p.model_Glucose.Fatty.acid_AUC.1	padj_Glucose.Fatty.acid_AUC.1	padj.T2D_Glucose.Fatty.acid_AUC.1	padj.model_Glucose.Fatty.acid_AUC.1	R2adj_Glucose.Fatty.acid_AUC.1	coeff_Leucine.Fatty.acid_AUC.1	coeff.T2D_Leucine.Fatty.acid_AUC.1	pvalue_Leucine.Fatty.acid_AUC.1	pvalue.T2D_Leucine.Fatty.acid_AUC.1	p.model_Leucine.Fatty.acid_AUC.1	padj_Leucine.Fatty.acid_AUC.1	padj.T2D_Leucine.Fatty.acid_AUC.1	padj.model_Leucine.Fatty.acid_AUC.1	R2adj_Leucine.Fatty.acid_AUC.1	coeff_mean.KCl	coeff.T2D_mean.KCl	pvalue_mean.KCl	pvalue.T2D_mean.KCl	p.model_mean.KCl	padj_mean.KCl	padj.T2D_mean.KCl	padj.model_mean.KCl	R2adj_mean.KCl	coeff_culture.time	coeff.T2D_culture.time	pvalue_culture.time	pvalue.T2D_culture.time	p.model_culture.time	padj_culture.time	padj.T2D_culture.time	padj.model_culture.time	R2adj_culture.time
ENSG00000263884	THOC1-DT	THOC1 divergent transcript [Source:HGNC Symbol;Acc:HGNC:55334]	lncRNA	NA	0.0012992	0.0306672	0.640155	0.837649	0.217697	0.951445	0.961075	0.26412	0.0306602	-0.00424601	0.0452148	0.645873	0.762822	0.218186	0.9999	0.946454	0.271571	0.0305711	2.69583	-0.0915591	0.0898673	0.649911	0.0619748	0.463198	0.85062	0.0895619	0.0863492	0.00666507	0.0760742	1.69403388247006e-06	0.557417	2.62813076432712e-05	8.93889651500688e-06	0.845801	5.2816467383937e-05	0.268769	0.00342738	0.0419601	0.693726	0.778781	0.221923	0.976029	0.948691	0.271098	0.0298958	-0.11189	0.0469055	0.783116	0.758799	0.227298	0.999981	0.940175	0.283014	0.0289395	-0.000703249	0.0300434	0.812189	0.843836	0.228623	0.951433	0.985713	0.274527	0.0287065	0.0985269	0.038016	0.547275	0.798331	0.208369	0.999744	0.953797	0.259491	0.0323888	-0.246288	0.0249146	0.185349	0.866136	0.133999	0.837717	0.968393	0.174828	0.0489761	-0.0886107	0.0979985	0.560739	0.54574	0.216383	0.944423	0.890775	0.269198	0.0312808	0.111292	0.0502518	0.389711	0.736211	0.185405	0.999906	0.941122	0.236921	0.036917	0.130201	0.0715315	0.346723	0.63935	0.177135	0.988904	0.920703	0.225493	0.038657	0.10343	0.0656127	0.473678	0.669467	0.19891	0.996984	0.93869	0.248733	0.034204	0.00661758	0.0390769	0.963606	0.797213	0.232385	0.997914	0.967121	0.283811	0.0280503	0.0716682	0.0473043	0.758025	0.756047	0.225992	0.905925	0.950323	0.269563	0.0291704	0.159527	0.0751227	0.254479	0.622142	0.161623	0.56773	0.910753	0.199913	0.0426157	0.158751	-0.139582	0.0414729	0.00172265	0.163616	0.325528	0.779754	0.991056	0.131275	0.179539	0.692463	0.836756	0.948025	0.997202	0.170611	0.224151	0.0503148	0.0386101	0.0442349	0.0472659	0.731545	0.756361	0.233001	0.99979	0.952025	0.285283	0.0282896	0.376781	0.0640674	0.20721	0.66943	0.147131	0.514639	0.921895	0.18431	0.0461288	0.062554	0.0480383	0.62547	0.750793	0.224704	0.99987	0.940786	0.278467	0.029762	-0.193455	-0.891283	6.25479	0.017469	0.0348776	0.0444029	0.509438	0.92769	0.806644	0.909044	0.821247	0.770507	0.211662	0.240745	0.237064	0.926429	0.999765	0.923444	0.974022	0.968328	0.956973	0.261153	0.293824	0.280391	0.0321628	0.0269508	0.027583	0.106641	0.0578695	0.656923	0.711344	0.227496	0.999172	0.946199	0.280309	0.0292618	0.237406	0.0488056	0.373789	0.744663	0.189671	0.753503	0.945357	0.23373	0.0364846	-0.139582	0.00172265	0.325528	0.991056	0.179539	0.836756	0.997202	0.224151	0.0386101	-0.891283	0.0348776	0.92769	0.821247	0.240745	0.999765	0.968328	0.293824	0.0269508	6.25479	0.0444029	0.806644	0.770507	0.237064	0.923444	0.956973	0.280391	0.027583	0.252228	0.0633452	0.334573	0.675928	0.181549	0.619758	0.92784	0.22056	0.0381809	0.00639102	0.0791695	6.8033422862547e-06	0.548373	8.51389213192552e-05	2.96192382523154e-05	0.840156	0.000156678	0.24415
ENSG00000235910	APOA1-AS	APOA1 antisense RNA [Source:HGNC Symbol;Acc:HGNC:40079]	lncRNA	104326055	-0.000543264	0.0327246	0.859461	0.843098	5.77862270859971e-13	0.98564	0.962062	7.59987509956545e-12	0.542352	-0.0124775	0.0518157	0.21917	0.752032	2.83458782305144e-13	0.9999	0.941629	3.93438520656492e-12	0.55068	1.69292	-0.0700819	0.335843	0.755163	1.83352849311568e-12	0.675976	0.900284	2.66027850960704e-11	0.579699	0.0045506	0.055967	0.00462237	0.721195	1.21731485470331e-14	0.0101629	0.916011	1.38459341949431e-13	0.585592	-0.010656	0.0165803	0.265542	0.919312	3.2288501274115e-13	0.923003	0.981108	4.40232344370404e-12	0.54917	0.521886	-0.0130881	0.242698	0.937592	3.03972937312817e-13	0.999981	0.986848	4.19393961122711e-12	0.549871	-0.000668568	0.0224838	0.837797	0.893714	5.74932767936611e-13	0.95832	0.992676	7.56612977209939e-12	0.542412	-0.0847699	0.0295187	0.639005	0.857414	5.27675753174048e-13	0.999744	0.967632	7.04674051382493e-12	0.543424	-0.277327	0.0153635	0.176391	0.924906	2.4316811284031e-13	0.836058	0.983795	3.36393334824169e-12	0.552451	0.150429	0.0896955	0.375182	0.618893	5.57637378219768e-13	0.897765	0.916992	7.48046633864636e-12	0.547117	0.0327231	0.0334635	0.819085	0.839533	5.72059433177318e-13	0.999906	0.964282	7.65911748178075e-12	0.542471	0.339244	0.117886	0.0243927	0.472956	5.08961797819629e-14	0.988904	0.858181	7.68465832034485e-13	0.570099	0.150615	0.0704016	0.343769	0.677321	3.80975386329615e-13	0.996984	0.941561	5.14378578064501e-12	0.547243	0.168558	0.0644566	0.290525	0.698978	3.42512486917625e-13	0.987465	0.942548	4.67299331331679e-12	0.548484	0.176137	0.0533439	0.492075	0.750291	4.67384457868675e-13	0.767452	0.949489	6.16639253672521e-12	0.54485	0.317962	0.108611	0.0361869	0.50721	1.03552679412556e-13	0.299917	0.869746	1.50140560826317e-12	0.566569	0.166984	-0.0402904	0.0384156	0.024407	0.180968	0.796027	0.813125	0.885302	3.62896998392842e-13	8.32069428689119e-13	0.693686	0.962775	0.955245	0.972719	4.97066158562309e-12	1.0922420525745e-11	0.552168	0.542357	0.330551	0.103029	0.0171807	0.522747	5.55199844815843e-14	0.99979	0.873176	8.49999114881415e-13	0.573542	0.622813	0.0777605	0.055256	0.631587	1.46187484846521e-13	0.324729	0.908162	2.0832717874772e-12	0.562659	0.0974458	0.0503233	0.486998	0.76084	6.80966828242899e-13	0.99987	0.942119	9.15258128451017e-12	0.544748	-0.287579	-2.13519	-11.7997	0.00417641	0.0270786	0.0231295	0.369803	0.842571	0.67308	0.980049	0.872662	0.889504	5.83394180516008e-13	8.43103355728932e-13	7.88708451752647e-13	0.89507	0.999765	0.860256	0.995229	0.979075	0.981519	7.84114943140573e-12	1.11587839817406e-11	1.02754339681688e-11	0.546583	0.5422	0.542997	0.173834	0.0670641	0.508061	0.694838	6.95911953791201e-13	0.999172	0.941858	9.32333812658064e-12	0.544489	0.224262	0.0449863	0.443116	0.78417	6.47381535483107e-13	0.789832	0.958073	8.63424373542406e-12	0.545349	-0.0402904	0.024407	0.796027	0.885302	8.32069428689119e-13	0.962775	0.972719	1.0922420525745e-11	0.542357	-2.13519	0.0270786	0.842571	0.872662	8.43103355728932e-13	0.999765	0.979075	1.11587839817406e-11	0.5422	-11.7997	0.0231295	0.67308	0.889504	7.88708451752647e-13	0.860256	0.981519	1.02754339681688e-11	0.542997	0.415568	0.0764306	0.144935	0.642554	3.08759923254738e-13	0.430554	0.917451	4.24590810524658e-12	0.554052	0.00474831	0.0605765	0.00344516	0.698522	9.39806380825168e-15	0.00772998	0.905793	1.02805528703725e-13	0.588331
ENSG00000235438	ESRRAP2	estrogen-related receptor alpha pseudogene 2 [Source:HGNC Symbol;Acc:HGNC:24647]	transcribed_processed_pseudogene	105370105	-0.00077848	-0.128774	0.717913	0.269053	4.54016738047866e-22	0.964675	0.683361	1.80272371218013e-20	0.731508	-0.00839086	-0.118177	0.23973	0.306836	2.44851001196697e-22	0.9999	0.735572	1.00085853259302e-20	0.73565	0.290608	-0.124935	0.81466	0.43253	7.8485634073108e-20	0.934285	0.722539	2.97444827418048e-18	0.744992	-0.000646512	-0.136718	0.575964	0.23872	4.14973431211494e-22	0.651455	0.622288	1.33859491624595e-20	0.732115	-0.0048568	-0.139012	0.471098	0.230846	3.74768128306845e-22	0.95372	0.661676	1.48805833541073e-20	0.732802	0.28009	-0.156002	0.373001	0.187985	3.27347064678068e-22	0.999981	0.60141	1.33991020966107e-20	0.733711	0.00463045	-0.0824815	0.0409456	0.474797	6.15856070884433e-23	0.328164	0.916721	2.6311091192652e-21	0.744674	-0.0363512	-0.133108	0.774728	0.251139	4.65029829690789e-22	0.999744	0.679722	1.85708457515289e-20	0.731346	0.0709621	-0.129309	0.624152	0.26535	4.30130364640109e-22	0.938978	0.695526	1.68219781328987e-20	0.731873	-0.0925965	-0.123506	0.436737	0.330493	5.71410300549005e-22	0.916072	0.790352	2.28000878524289e-20	0.734236	0.143446	-0.116838	0.150992	0.30971	1.75051213092055e-22	0.999906	0.739682	7.31348501926363e-21	0.737874	0.11079	-0.104222	0.301387	0.378723	2.85900073628665e-22	0.988904	0.814104	1.16180408826524e-20	0.734617	0.199571	-0.0791681	0.0720895	0.49955	9.81286902647485e-23	0.996984	0.889816	4.19233168305618e-21	0.741664	0.163954	-0.0992647	0.142081	0.394429	1.67192536029225e-22	0.987465	0.831903	6.94332915094623e-21	0.738177	0.204254	-0.105668	0.255597	0.368155	2.55935342764117e-22	0.598764	0.801826	1.03599041664401e-20	0.735355	0.0207403	-0.128036	0.849035	0.283795	1.14011539661582e-21	0.940603	0.729762	4.38470257707741e-20	0.729512	0.022005	0.159468	-0.132382	-0.0912231	0.804439	0.145911	0.256973	0.441385	1.12610585424927e-21	4.09047925248135e-22	0.947422	0.792626	0.679564	0.807265	4.36308350158481e-20	1.66875512406131e-20	0.729597	0.736491	0.135686	-0.104886	0.172285	0.370297	4.63096198219069e-22	0.99979	0.795879	1.88555371822817e-20	0.735656	0.0628356	-0.128521	0.787132	0.275369	1.11967744292064e-21	0.911509	0.713402	4.31407571803828e-20	0.729637	0.0632348	-0.122848	0.524242	0.295793	9.50304146411999e-22	0.99987	0.717964	3.69570618135477e-20	0.730766	0.0232257	5.07824	5.97535	-0.130359	-0.114188	-0.126871	0.918732	0.504195	0.762923	0.274523	0.339963	0.283822	1.15472444311506e-21	9.31487705398864e-22	1.10974558750368e-21	0.992367	0.999765	0.90382	0.66485	0.801495	0.744577	4.49910051750038e-20	3.62252956981846e-20	4.26790511896517e-20	0.729424	0.730903	0.729698	0.250114	-0.0865965	0.176802	0.471046	4.72011151192924e-22	0.999172	0.866041	1.90322945963565e-20	0.735528	0.223775	-0.1228	0.278946	0.290866	6.51104710291885e-22	0.699838	0.726381	2.58528332105591e-20	0.73335	0.159468	-0.0912231	0.145911	0.441385	4.09047925248135e-22	0.792626	0.807265	1.66875512406131e-20	0.736491	5.07824	-0.114188	0.504195	0.339963	9.31487705398864e-22	0.999765	0.801495	3.62252956981846e-20	0.730903	5.97535	-0.126871	0.762923	0.283822	1.10974558750368e-21	0.90382	0.744577	4.26790511896517e-20	0.729698	0.196716	-0.113194	0.331646	0.336371	7.29232516404225e-22	0.617802	0.770169	2.85732801060382e-20	0.732578	-0.000906678	-0.138878	0.437907	0.230846	3.59846630177538e-22	0.52102	0.614379	1.16233384311164e-20	0.733075
ENSG00000279162		tec	TEC	NA	-0.00139222	-0.0217274	0.668869	0.901363	0.361601	0.955409	0.976707	0.40924	0.00909955	0.00903204	-0.0452328	0.403224	0.795957	0.314005	0.9999	0.954485	0.369462	0.0154278	3.92076	-0.344646	0.0292157	0.131223	0.101772	0.388162	0.426543	0.136823	0.0674553	0.00251989	-0.0147777	0.146789	0.931781	0.207876	0.209299	0.984629	0.224539	0.0324817	-0.0100848	-0.04177	0.321214	0.810314	0.289706	0.929401	0.956615	0.340179	0.018911	0.056231	-0.0338987	0.905991	0.849744	0.378214	0.999981	0.964722	0.434902	0.00701737	0.00163569	-0.0114358	0.636834	0.948892	0.357743	0.889021	0.996265	0.40461	0.00959153	0.0413731	-0.0291539	0.829312	0.867368	0.374977	0.999744	0.9705	0.427167	0.00741854	0.196667	-0.0190584	0.367892	0.912833	0.304287	0.881969	0.981427	0.352486	0.0167976	-0.000330292	-0.00299947	0.99854	0.987551	0.388049	0.999994	0.998357	0.440861	0.00589313	-0.0375594	-0.033511	0.804642	0.848478	0.37352	0.999906	0.966395	0.429885	0.00759981	0.0538728	-0.0152882	0.740157	0.932131	0.368711	0.990311	0.988566	0.420419	0.00820133	-0.034131	-0.038486	0.840234	0.831119	0.375557	0.996984	0.974612	0.428132	0.00734658	0.0645544	-0.0159987	0.703774	0.928347	0.365328	0.988465	0.98981	0.417775	0.00862736	-0.0176204	-0.0316377	0.948447	0.859229	0.379189	0.983424	0.974965	0.4223	0.0068969	0.0682578	-0.0134487	0.678265	0.940332	0.371158	0.859334	0.988779	0.41122	0.0080019	0.0483228	-0.107065	-0.0282568	-0.0572104	0.71886	0.520378	0.872204	0.751497	0.375363	0.3479	0.923617	0.893536	0.970952	0.936382	0.419752	0.394701	0.00747149	0.0110052	0.132513	-0.00196485	0.379242	0.991175	0.315081	0.99979	0.998102	0.369058	0.0154736	0.196158	-0.0157756	0.576572	0.929013	0.357553	0.799009	0.985745	0.39831	0.00974381	-0.0883751	-0.0432352	0.55587	0.807036	0.354189	0.99987	0.955682	0.40929	0.0101809	-0.613892	1.79871	2.22761	-0.0949006	-0.0226601	-0.0270414	0.0713426	0.875733	0.940682	0.589951	0.900237	0.879455	0.148861	0.385901	0.387818	0.855786	0.999765	0.977947	0.869007	0.984046	0.978719	0.193033	0.440431	0.429084	0.0456948	0.00615811	0.00592159	-0.0450128	-0.0375905	0.872891	0.837513	0.385786	0.999172	0.972535	0.438903	0.00617237	-0.0181591	-0.0300826	0.953796	0.864545	0.388039	0.985921	0.972334	0.433711	0.00589433	-0.107065	-0.0572104	0.520378	0.751497	0.3479	0.893536	0.936382	0.394701	0.0110052	1.79871	-0.0226601	0.875733	0.900237	0.385901	0.999765	0.984046	0.440431	0.00615811	2.22761	-0.0270414	0.940682	0.879455	0.387818	0.977947	0.978719	0.429084	0.00592159	0.0855623	-0.0207215	0.78045	0.907503	0.380541	0.907457	0.98222	0.420296	0.00682339	0.00197515	-0.0164687	0.262357	0.924433	0.267858	0.339425	0.982919	0.284892	0.0222237
ENSG00000186871	ERCC6L	ERCC excision repair 6 like, spindle assembly checkpoint helicase [Source:HGNC Symbol;Acc:HGNC:20794]	protein_coding	54821	-0.00482035	-0.00518888	0.137523	0.976169	0.070808	0.759433	0.996348	0.100411	0.070909	0.00318641	-0.036967	0.769275	0.833806	0.14495	0.9999	0.964098	0.191686	0.0461237	4.21956	-0.38758	0.0201701	0.0927898	0.0125226	0.365824	0.364605	0.0227154	0.140647	0.00452777	-0.0052808	0.00835662	0.974935	0.0120856	0.0171535	0.996012	0.0157829	0.12414	0.0139304	-0.0140866	0.170899	0.935339	0.0794589	0.896345	0.985749	0.112411	0.0670877	0.58954	-0.0797614	0.215056	0.653992	0.0892876	0.999981	0.903701	0.127512	0.0631628	0.00250009	-0.00406458	0.47163	0.981853	0.12584	0.815481	0.999442	0.163649	0.0512301	-0.127013	-0.0317267	0.509018	0.855931	0.12929	0.999744	0.966803	0.172658	0.0502624	-0.0440431	-0.0336282	0.841105	0.848089	0.147118	0.977585	0.964305	0.189344	0.0455803	0.0574496	-0.0686401	0.750487	0.721259	0.13298	0.972432	0.945254	0.176847	0.0498454	0.00811266	-0.0304252	0.957546	0.862797	0.148905	0.999906	0.969806	0.196606	0.0451372	0.265992	0.0377449	0.0999572	0.831387	0.0593254	0.988904	0.968607	0.0881345	0.0766703	0.32351	0.0559188	0.0540989	0.752097	0.0413037	0.996984	0.960269	0.0645889	0.0881073	0.246871	0.0194524	0.144824	0.912163	0.0728079	0.987465	0.986655	0.10495	0.0699907	0.571896	0.0451785	0.0339507	0.795239	0.0308867	0.352232	0.959478	0.0485772	0.0969843	0.166073	-0.00217313	0.301887	0.990101	0.113331	0.613504	0.997557	0.146823	0.0555955	0.0902238	0.0385939	-0.0387736	-0.0305885	0.492513	0.813378	0.821502	0.863162	0.137953	0.157786	0.839906	0.967427	0.958081	0.967374	0.178012	0.200752	0.0485033	0.0435199	0.172333	-0.00515351	0.242568	0.976304	0.10246	0.99979	0.994926	0.141707	0.0591497	0.614676	0.00161749	0.0716547	0.992428	0.0531633	0.346224	0.998434	0.0765425	0.0811262	0.0217811	-0.0372186	0.882408	0.830514	0.159506	0.99987	0.96033	0.208015	0.0431125	-0.393218	0.725023	-7.91333	-0.082701	-0.0379977	-0.0485697	0.24149	0.948738	0.787396	0.635857	0.830255	0.781071	0.102242	0.160413	0.156929	0.874186	0.999765	0.914607	0.887277	0.969909	0.960102	0.139841	0.208129	0.196253	0.0592239	0.0428989	0.0437244	0.392371	0.0318881	0.152263	0.857367	0.0810671	0.999172	0.976222	0.116067	0.0672075	0.466421	-0.0197299	0.126216	0.907797	0.0733079	0.625231	0.982136	0.103624	0.0705921	0.0385939	-0.0305885	0.813378	0.863162	0.157786	0.967427	0.967374	0.200752	0.0435199	0.725023	-0.0379977	0.948738	0.830255	0.160413	0.999765	0.969909	0.208129	0.0428989	-7.91333	-0.0485697	0.787396	0.781071	0.156929	0.914607	0.960102	0.196253	0.0437244	0.569562	0.0162287	0.0556228	0.924365	0.0457033	0.312162	0.985264	0.0670453	0.0859516	0.00467405	-0.00102167	0.00708972	0.995143	0.0107697	0.0147126	0.998542	0.0141699	0.12734
ENSG00000225449	RAB6C-AS1	RAB6C antisense RNA 1 [Source:HGNC Symbol;Acc:HGNC:49278]	transcribed_unprocessed_pseudogene	NA	-0.00277251	-0.142227	0.416679	0.439295	0.322929	0.910389	0.805081	0.370798	0.0141951	-0.00544528	-0.14765	0.631845	0.42375	0.363061	0.9999	0.808732	0.417893	0.00891421	-1.03144	-0.214499	0.590723	0.383595	0.252916	0.830948	0.685071	0.298393	0.0284539	-0.00327771	-0.176131	0.0713219	0.329276	0.147691	0.112734	0.704178	0.162904	0.0454378	0.00353232	-0.152893	0.741455	0.40633	0.37491	0.98095	0.798084	0.42488	0.00742692	0.303426	-0.18219	0.543556	0.332598	0.349693	0.999981	0.742081	0.40717	0.0106292	0.00553777	-0.096854	0.125515	0.600745	0.19667	0.529677	0.945347	0.240927	0.0346438	-0.00072026	-0.15727	0.997149	0.392178	0.385809	0.999744	0.788143	0.43759	0.00608404	0.135739	-0.150213	0.554588	0.413651	0.351573	0.922369	0.802547	0.39865	0.0103855	0.343663	-0.213336	0.0614814	0.272166	0.072921	0.714674	0.748126	0.105674	0.0707689	-0.4155	-0.204071	0.00775724	0.249064	0.0390281	0.999906	0.688217	0.0624629	0.0898582	-0.1988	-0.2089	0.242064	0.265941	0.263943	0.988904	0.729351	0.316046	0.0228376	0.10388	-0.129249	0.558708	0.495021	0.352259	0.996984	0.888191	0.405102	0.0102968	-0.250806	-0.208869	0.15715	0.260005	0.218633	0.987465	0.737987	0.269564	0.0304898	0.173646	-0.134034	0.54359	0.474	0.349699	0.797992	0.859272	0.393161	0.0106284	-0.269947	-0.228947	0.108246	0.21099	0.186476	0.403989	0.657656	0.226202	0.0371448	-0.28895	0.415917	-0.172431	-0.0578365	0.0339826	0.0135255	0.328347	0.747173	0.0997922	0.0570671	0.651655	0.735883	0.741598	0.935458	0.135007	0.0839109	0.0600706	0.0788369	-0.164199	-0.200217	0.289235	0.274205	0.288414	0.99979	0.722644	0.341825	0.0193432	-0.000849938	-0.166444	0.998126	0.363279	0.392141	0.999399	0.781631	0.43139	0.00539061	-0.42848	-0.234106	0.00447762	0.179696	0.027624	0.99987	0.593359	0.0465306	0.101495	-0.457308	11.0826	-6.28136	-0.215278	-0.125674	-0.172664	0.194	0.347878	0.838432	0.24113	0.49762	0.347948	0.244737	0.308872	0.387907	0.862626	0.999765	0.935833	0.631499	0.877374	0.791798	0.295276	0.363669	0.429138	0.026273	0.0163537	0.00591053	-0.193885	-0.202235	0.502562	0.284112	0.347952	0.999172	0.760778	0.40215	0.0109984	0.118085	-0.161087	0.714185	0.375514	0.378588	0.91025	0.789584	0.424677	0.0070672	0.415917	-0.0578365	0.0135255	0.747173	0.0570671	0.735883	0.935458	0.0839109	0.0788369	11.0826	-0.125674	0.347878	0.49762	0.308872	0.999765	0.877374	0.363669	0.0163537	-6.28136	-0.172664	0.838432	0.347948	0.387907	0.935833	0.791798	0.429138	0.00591053	0.0320037	-0.163189	0.91933	0.375331	0.391094	0.968843	0.798663	0.430466	0.00551885	-0.00295077	-0.176407	0.109414	0.330823	0.183919	0.161738	0.703345	0.200042	0.0372252
ENSG00000230805		novel transcript	lncRNA	NA	-0.000346824	0.116715	0.906426	0.463594	0.911412	0.989857	0.818082	0.919366	-0.0518572	-0.00928647	0.131235	0.342492	0.407907	0.822517	0.9999	0.799446	0.844392	-0.0403277	0.225875	-0.0220299	0.89253	0.918096	0.836025	0.964206	0.966092	0.847801	-0.0482421	-0.00119118	0.107978	0.451148	0.494666	0.858656	0.534269	0.8127	0.863011	-0.044644	-0.00035056	0.114399	0.969731	0.471418	0.912469	0.99729	0.836711	0.920615	-0.0520189	0.19592	0.0987412	0.649492	0.542384	0.894235	0.999981	0.861659	0.908336	-0.049342	-0.0030752	0.0812848	0.326074	0.613671	0.815348	0.728579	0.947737	0.834973	-0.0395094	0.301395	0.115753	0.0801488	0.456553	0.556364	0.999744	0.824856	0.599809	-0.0127756	-0.0140488	0.114103	0.943539	0.472336	0.912164	0.99295	0.830445	0.919946	-0.0519722	-0.10588	0.0267942	0.514246	0.87666	0.900732	0.933162	0.983683	0.911483	-0.0508826	0.144925	0.131158	0.290536	0.407001	0.797728	0.999906	0.803722	0.821985	-0.0375393	-0.0136123	0.111298	0.926324	0.494633	0.911862	0.996879	0.868283	0.920847	-0.051926	0.0359894	0.12454	0.814479	0.446901	0.907851	0.996984	0.869754	0.918356	-0.0513184	0.0687895	0.128986	0.654643	0.424301	0.894831	0.987465	0.84629	0.905802	-0.049426	-0.220274	0.0853614	0.371099	0.595825	0.833771	0.68638	0.907787	0.846671	-0.041635	0.00813084	0.118171	0.956494	0.468738	0.911538	0.984971	0.850637	0.917003	-0.0525097	0.0542586	-0.0285988	0.117422	0.108823	0.655186	0.849762	0.460831	0.507298	0.894018	0.908702	0.901299	0.973734	0.824295	0.837477	0.901818	0.915213	-0.0499122	-0.0520742	0.0367691	0.123862	0.788003	0.444035	0.905516	0.99979	0.831426	0.914971	-0.0515922	-0.293731	0.0960832	0.354872	0.548024	0.826482	0.648118	0.874918	0.838247	-0.0412777	-0.0995284	0.100556	0.463481	0.530279	0.860802	0.99987	0.856912	0.876687	-0.0454573	-0.229593	3.29023	-29.3887	0.0917401	0.128373	0.0869151	0.460115	0.751971	0.276409	0.571614	0.433414	0.587832	0.859958	0.903071	0.788629	0.913715	0.999765	0.58933	0.859575	0.846968	0.903149	0.873263	0.914811	0.805588	-0.0453503	-0.0512276	-0.0369814	0.176583	0.148937	0.487523	0.369231	0.866498	0.999172	0.814916	0.880506	-0.0461872	-0.0792026	0.112732	0.780085	0.480546	0.905017	0.931659	0.845718	0.912153	-0.0515175	-0.0285988	0.108823	0.849762	0.507298	0.908702	0.973734	0.837477	0.915213	-0.0520742	3.29023	0.128373	0.751971	0.433414	0.903071	0.999765	0.846968	0.914811	-0.0512276	-29.3887	0.0869151	0.276409	0.587832	0.788629	0.58933	0.903149	0.805588	-0.0369814	-0.188268	0.0974817	0.497604	0.545486	0.868726	0.746388	0.879858	0.87686	-0.0464761	-0.00149304	0.105149	0.350245	0.505417	0.825715	0.431834	0.81758	0.831389	-0.0406962
ENSG00000278668		novel transcript	lncRNA	NA	0.00382619	-0.132881	0.236068	0.443899	2.9765350283536e-05	0.83498	0.807746	0.000107517	0.266215	0.0103307	-0.130371	0.336674	0.454261	3.68287295329275e-05	0.9999	0.82563	0.000133658	0.261819	3.50157	-0.440293	0.0493621	0.0536572	1.22403016158579e-06	0.410826	0.284076	6.57838325104187e-06	0.367684	0.00780315	-0.0672158	1.52145130334054e-06	0.656135	1.37085835579618e-09	8.14808643946029e-06	0.890056	5.90519232933651e-09	0.43969	-0.00478214	-0.118047	0.637465	0.498325	5.01872344397042e-05	0.967961	0.848274	0.00017132	0.255363	-0.0822054	-0.105372	0.862349	0.554623	5.46165370534981e-05	0.999981	0.866049	0.000191191	0.253585	-0.00269865	-0.141565	0.433523	0.425338	4.22305105713862e-05	0.79713	0.900016	0.000139005	0.258974	0.288827	-0.111243	0.128005	0.516845	1.98433767304662e-05	0.999744	0.856072	7.63850686871562e-05	0.274487	-0.435087	-0.134738	0.043304	0.428593	9.00743973988935e-06	0.767894	0.807873	3.69278406360862e-05	0.290237	0.149967	-0.111538	0.402935	0.558648	4.48073848269747e-05	0.904955	0.894715	0.000158225	0.260431	0.0941861	-0.101515	0.532955	0.560664	4.66313204608789e-05	0.999906	0.878293	0.000165142	0.256903	0.139018	-0.0760185	0.389184	0.669606	3.9906776943674e-05	0.988904	0.929079	0.000141593	0.260152	0.0676311	-0.0938829	0.688203	0.601353	5.15552858734422e-05	0.996984	0.922287	0.000177828	0.254798	0.128923	-0.0855997	0.445101	0.628288	4.27987551004298e-05	0.987465	0.925857	0.000151337	0.258695	0.16037	-0.0906676	0.55413	0.609251	4.74358239155216e-05	0.803374	0.911631	0.000159314	0.256545	0.169091	-0.0707062	0.300079	0.690797	3.68886224797502e-05	0.611922	0.932688	0.000127662	0.264513	0.125187	-0.0966596	-0.107275	-0.135121	0.347229	0.55964	0.537693	0.452886	4.01272166557079e-05	5.10009162571165e-05	0.770839	0.903306	0.86268	0.813708	0.000141554	0.000176531	0.262751	0.257696	0.0761499	-0.0942037	0.611964	0.59538	5.29010035646012e-05	0.99979	0.900642	0.000185327	0.25692	0.307262	-0.0887596	0.378423	0.613492	4.20839242547822e-05	0.665954	0.901499	0.000142978	0.261751	0.062106	-0.100078	0.677425	0.570428	5.49020221639843e-05	0.99987	0.877056	0.000192922	0.256132	0.0240144	-1.96653	17.3982	-0.107326	-0.117118	-0.0925056	0.944024	0.8635	0.558529	0.54829	0.515237	0.601404	5.91189716244749e-05	5.84817886255208e-05	5.09575701914101e-05	0.994019	0.999765	0.792815	0.849146	0.885876	0.90775	0.000201215	0.000202021	0.000170876	0.254558	0.254788	0.257714	0.212412	-0.0706188	0.44697	0.697563	4.59187172244153e-05	0.999172	0.942291	0.000163258	0.259915	0.158793	-0.102768	0.61013	0.557628	5.28390157889634e-05	0.870251	0.877909	0.000180106	0.256945	-0.0966596	-0.135121	0.55964	0.452886	5.10009162571165e-05	0.903306	0.813708	0.000176531	0.257696	-1.96653	-0.117118	0.8635	0.515237	5.84817886255208e-05	0.999765	0.885876	0.000202021	0.254788	17.3982	-0.0925056	0.558529	0.601404	5.09575701914101e-05	0.792815	0.90775	0.000170876	0.257714	0.256806	-0.084243	0.399287	0.63368	4.33163372069887e-05	0.67079	0.91509	0.000146615	0.261144	0.00785148	-0.0611973	1.78499526084995e-06	0.685876	1.58440870918075e-09	8.98804728878124e-06	0.900337	6.5290567643523e-09	0.437549
ENSG00000223224	SNORD71	small nucleolar RNA, C/D box 71 [Source:HGNC Symbol;Acc:HGNC:32732]	snoRNA	692111	0.00249276	-0.0671465	0.464488	0.714274	0.0662444	0.918558	0.924898	0.0948773	0.0730926	0.00964905	-0.0706658	0.39416	0.699929	0.0619166	0.9999	0.926829	0.0926722	0.0752894	4.84031	-0.435542	0.011108	0.0712458	0.0092107	0.345976	0.323137	0.0174391	0.150228	0.00661883	-0.0155306	0.000160804	0.926253	0.000277144	0.000511574	0.98425	0.000470524	0.218192	0.00539629	-0.0469402	0.613346	0.797803	0.0730828	0.964927	0.952657	0.104607	0.0698662	0.0284972	-0.055964	0.954463	0.765439	0.0797891	0.999981	0.942123	0.115775	0.0669492	0.00408931	-0.00901152	0.258516	0.961309	0.0508533	0.673604	0.99802	0.0743172	0.0815926	-0.253089	-0.0543957	0.206097	0.76408	0.0452624	0.999744	0.944421	0.070415	0.0852581	-0.4356	-0.0762635	0.0548693	0.670652	0.0208092	0.786309	0.917922	0.0353693	0.108672	-0.0391368	0.00662164	0.835316	0.973646	0.0899339	0.982655	0.996236	0.126464	0.0636683	-0.0250131	-0.0564409	0.875127	0.758911	0.0791978	0.999906	0.946183	0.114517	0.0671976	-0.0529336	-0.0673713	0.755872	0.720403	0.0772417	0.991249	0.944521	0.110506	0.0680311	-0.0661767	-0.0714726	0.709104	0.705422	0.0761068	0.996984	0.94825	0.109213	0.0685232	-0.0233944	-0.0584365	0.89544	0.754237	0.0794022	0.996469	0.955768	0.113068	0.0671116	-0.0990031	-0.0668696	0.728779	0.720478	0.0766105	0.892544	0.943956	0.105946	0.068304	0.121445	-0.0262979	0.480775	0.888694	0.0723011	0.745992	0.981987	0.0997676	0.071054	0.111391	-0.246856	-0.0521128	-0.11887	0.427706	0.155197	0.776451	0.526303	0.0690301	0.0419081	0.810755	0.792626	0.946668	0.847346	0.0983322	0.0643926	0.0725944	0.0886835	-0.0295864	-0.0605391	0.851728	0.746232	0.084901	0.99979	0.949074	0.120775	0.065638	0.193726	-0.0411183	0.598741	0.824696	0.0780759	0.813041	0.963491	0.106396	0.0684774	0.0946252	-0.0394879	0.547277	0.831393	0.0757905	0.99987	0.960518	0.110427	0.0694765	-0.111957	-3.44002	16.0339	-0.0664128	-0.0670801	-0.0384187	0.755992	0.775294	0.608972	0.724082	0.723228	0.836839	0.0831133	0.0835475	0.0784902	0.968192	0.999765	0.825263	0.91903	0.94829	0.968312	0.117148	0.119323	0.107957	0.066362	0.0661849	0.068299	0.041279	-0.0468107	0.888654	0.807478	0.0853512	0.999172	0.965965	0.121266	0.0654578	0.0934316	-0.0502503	0.775982	0.7856	0.0835623	0.93017	0.95812	0.115798	0.0661789	-0.246856	-0.11887	0.155197	0.526303	0.0419081	0.792626	0.847346	0.0643926	0.0886835	-3.44002	-0.0670801	0.775294	0.723228	0.0835475	0.999765	0.94829	0.119323	0.0661849	16.0339	-0.0384187	0.608972	0.836839	0.0784902	0.825263	0.968312	0.107957	0.068299	0.0640899	-0.0480416	0.842094	0.79721	0.084762	0.937462	0.958052	0.114006	0.0656938	0.00622576	-0.0132411	0.000491498	0.937942	0.000677553	0.00135751	0.985595	0.001079	0.197596
ENSG00000166793	YPEL4	yippee like 4 [Source:HGNC Symbol;Acc:HGNC:18328]	protein_coding	219539	-0.00058583	0.0710353	0.842064	0.654036	0.000829975	0.983799	0.902475	0.00210027	0.192797	0.0101233	0.0499772	0.298838	0.751113	0.000534255	0.9999	0.941273	0.00147521	0.203155	3.54224	-0.245794	0.0323804	0.241137	0.000261375	0.394572	0.559382	0.000787113	0.248533	0.0040415	0.0911168	0.00891083	0.547558	4.38533009527446e-05	0.0181648	0.840441	8.49071077259262e-05	0.258187	-0.00154407	0.0659449	0.866798	0.676614	0.000834036	0.990803	0.91976	0.00213875	0.192681	-0.188812	0.0833654	0.660319	0.605684	0.000777918	0.999981	0.882521	0.00207905	0.194334	0.00136434	0.0827413	0.662729	0.607832	0.000778875	0.897414	0.947233	0.00189049	0.194305	0.308739	0.0687994	0.0719207	0.656298	0.000211606	0.999744	0.914655	0.000640855	0.224244	-0.378433	0.0481883	0.0527872	0.754937	0.000169538	0.781303	0.943579	0.000517215	0.229162	-0.209406	0.0483971	0.19645	0.778121	0.000571483	0.835271	0.956962	0.00154319	0.203776	-0.0478224	0.0624703	0.72717	0.693207	0.000801735	0.999906	0.927736	0.00211902	0.193619	-0.02127	0.0623329	0.884716	0.700813	0.000836541	0.995537	0.938915	0.00217075	0.19261	-0.124808	0.0341937	0.41329	0.833123	0.000635916	0.996984	0.97488	0.00169735	0.199086	-0.0821243	0.0509609	0.591944	0.750897	0.000747564	0.987465	0.955193	0.00196685	0.195276	-0.343156	0.0219442	0.160541	0.890292	0.000365402	0.513651	0.982853	0.000996241	0.211914	-0.0317593	0.059689	0.830743	0.713166	0.00117696	0.932246	0.936702	0.00280437	0.186449	-0.0563769	-0.0440834	0.0658699	0.0555441	0.641637	0.769599	0.677801	0.733941	0.00109556	0.00115734	0.894355	0.957412	0.920142	0.931462	0.00271425	0.00285677	0.188197	0.18686	-0.213807	0.0229966	0.114042	0.884729	0.000416838	0.99979	0.979074	0.00118028	0.211154	-0.302662	0.0462317	0.338908	0.771612	0.00081668	0.636458	0.9507	0.00202284	0.195292	0.0169626	0.0697302	0.900434	0.663317	0.00119186	0.99987	0.914247	0.003033	0.186142	-0.000418369	-6.01845	-10.5697	0.0670046	0.0449405	0.0564859	0.998925	0.561743	0.69554	0.67949	0.782602	0.72545	0.0011997	0.0010417	0.00112512	0.99983	0.999765	0.870774	0.902315	0.960187	0.948169	0.0029508	0.00265055	0.00269225	0.185982	0.189422	0.187548	-0.0061607	0.0659102	0.980648	0.690519	0.0011994	0.999172	0.941106	0.00301641	0.185988	-0.291565	0.0539651	0.301081	0.732937	0.000764967	0.715464	0.940937	0.00196784	0.196858	-0.0440834	0.0555441	0.769599	0.733941	0.00115734	0.957412	0.931462	0.00285677	0.18686	-6.01845	0.0449405	0.561743	0.782602	0.0010417	0.999765	0.960187	0.00265055	0.189422	-10.5697	0.0564859	0.69554	0.72545	0.00112512	0.870774	0.948169	0.00269225	0.187548	-0.333611	0.0337271	0.226559	0.832635	0.000647714	0.521494	0.966321	0.00164566	0.200818	0.00373384	0.0920761	0.017359	0.546502	7.37317954871455e-05	0.0325145	0.839686	0.000137117	0.247226
ENSG00000267733		solute carrier family 5 (low affinity glucose cotransporter), member 4 (SLC5A4) pseudogene	transcribed_processed_pseudogene	NA	-0.00446616	0.566703	0.282685	0.0127656	0.10781	0.856421	0.186978	0.143981	0.0566833	-0.00919219	0.55871	0.506973	0.0145299	0.1366	0.9999	0.213345	0.182326	0.0482816	-2.29086	0.786523	0.326189	0.00996655	0.106004	0.671188	0.131356	0.141634	0.0658437	-0.00166702	0.53288	0.45583	0.0189712	0.131516	0.538723	0.209581	0.146116	0.0496497	-0.0116312	0.52807	0.372077	0.0199741	0.121478	0.935044	0.246684	0.161882	0.0524858	-0.00574238	0.542946	0.992489	0.0198585	0.157511	0.999981	0.234866	0.207062	0.0430629	-0.0145204	0.384066	0.000707078	0.0743685	0.00210518	0.0381126	0.603947	0.0045422	0.170137	0.0277487	0.542559	0.91014	0.0171591	0.156874	0.999744	0.227832	0.204016	0.0432133	-0.212841	0.531412	0.447151	0.0193299	0.13058	0.900448	0.243281	0.171075	0.0499064	0.295149	0.622824	0.199856	0.0122951	0.108724	0.836119	0.258547	0.148827	0.0570649	-0.0845692	0.532948	0.663613	0.0195869	0.148215	0.999906	0.250015	0.195894	0.0453078	0.0530477	0.556252	0.798804	0.0174979	0.154266	0.991896	0.270646	0.200554	0.0438339	-0.00305333	0.541651	0.988769	0.0212026	0.157505	0.999337	0.326529	0.203899	0.0430642	0.00766802	0.544052	0.971887	0.0190496	0.157453	0.997976	0.295949	0.203678	0.0430766	-0.168268	0.519961	0.629557	0.0248709	0.146144	0.844099	0.293601	0.185102	0.0458235	-0.105979	0.518281	0.615011	0.0265309	0.150879	0.825879	0.297736	0.18854	0.0451939	-0.172914	0.268999	0.539224	0.613047	0.313264	0.205718	0.0179009	0.00898386	0.117449	0.0964606	0.757231	0.804077	0.225305	0.176405	0.155153	0.131519	0.0543245	0.0612509	-0.010328	0.540713	0.957437	0.0200854	0.163475	0.99979	0.260198	0.211573	0.0421856	-0.354593	0.518452	0.430244	0.0242171	0.133812	0.704966	0.271623	0.169803	0.0496179	0.0788729	0.555307	0.681711	0.0162828	0.15505	0.99987	0.214067	0.20307	0.0441757	0.462756	-15.2585	-76.6807	0.592316	0.486789	0.466206	0.291846	0.298784	0.0428143	0.011065	0.0368384	0.0387748	0.113814	0.115017	0.0397642	0.883983	0.999765	0.323687	0.164254	0.369927	0.362269	0.153508	0.156793	0.0600127	0.0554446	0.0550707	0.0903265	-0.273372	0.492295	0.447353	0.0379141	0.13579	0.999172	0.388255	0.180481	0.0490821	-0.610681	0.515437	0.12543	0.0227108	0.0745535	0.624328	0.265236	0.105106	0.0700283	0.268999	0.613047	0.205718	0.00898386	0.0964606	0.804077	0.176405	0.131519	0.0612509	-15.2585	0.486789	0.298784	0.0368384	0.115017	0.999765	0.369927	0.156793	0.0550707	-76.6807	0.466206	0.0428143	0.0387748	0.0397642	0.323687	0.362269	0.0600127	0.0903265	-0.48625	0.494273	0.214126	0.0313973	0.0983825	0.507945	0.31288	0.129718	0.0605658	-0.00203401	0.529281	0.368227	0.0196375	0.120958	0.45064	0.212474	0.135064	0.0526379
ENSG00000276075		novel transcript, antisense to FAM65A	lncRNA	NA	0.00373719	-0.0667289	0.153651	0.634466	0.00365753	0.769953	0.896175	0.00776358	0.156134	-0.0102927	-0.0282755	0.238204	0.841009	0.00474932	0.9999	0.96507	0.0101118	0.149351	-2.74819	0.219254	0.0538774	0.226255	0.00657466	0.416783	0.545735	0.013039	0.160494	-0.00179244	-0.0567707	0.202897	0.685533	0.00432723	0.275086	0.902506	0.00607915	0.15178	0.00369661	-0.0418767	0.654025	0.76734	0.00765075	0.969192	0.945101	0.0148927	0.13668	-0.249843	-0.0259338	0.516231	0.857519	0.00700792	0.999981	0.967204	0.0143341	0.139042	-0.00243835	-0.0730557	0.383714	0.611986	0.0061244	0.767102	0.947686	0.0117	0.142642	0.192034	-0.0458688	0.214187	0.743211	0.0044669	0.999744	0.941217	0.0094864	0.150953	-0.0992816	-0.051615	0.574947	0.715081	0.00731283	0.925777	0.931271	0.0143417	0.137898	-0.0625637	-0.0361864	0.668258	0.815864	0.00932436	0.964351	0.967748	0.0179416	0.132798	-0.12036	-0.0600128	0.326047	0.670869	0.00563941	0.999906	0.922618	0.0117498	0.144831	-0.0380985	-0.0563498	0.771993	0.698299	0.00801413	0.991647	0.938003	0.0157423	0.135425	-0.0391456	-0.0570133	0.775092	0.696289	0.00802154	0.996984	0.946894	0.0157434	0.1354	-0.0616257	-0.0591338	0.653738	0.681352	0.00764967	0.987465	0.938644	0.0151091	0.136684	-0.0405075	-0.0518746	0.854268	0.719394	0.00817533	0.944688	0.943548	0.0154086	0.134886	-0.0145569	-0.045247	0.912259	0.753966	0.00686196	0.967239	0.946049	0.0130658	0.141187	0.0263057	-0.0131064	-0.041323	-0.045294	0.807117	0.92199	0.769552	0.755323	0.00673318	0.00686895	0.948386	0.98724	0.94534	0.93734	0.0132939	0.0136175	0.141699	0.141159	-0.00329324	-0.0425519	0.978328	0.766484	0.00689325	0.99979	0.95504	0.013965	0.141064	-0.0106169	-0.0426036	0.969986	0.764829	0.00689139	0.988067	0.949675	0.0131531	0.141071	-0.0731628	-0.0534365	0.543409	0.706809	0.00594858	0.99987	0.928613	0.0123618	0.145036	0.275495	7.12179	28.5497	-0.0124194	-0.0157114	-0.0133404	0.316648	0.439542	0.232569	0.930888	0.913435	0.925049	0.00460939	0.00542766	0.00388418	0.889991	0.999765	0.549743	0.980678	0.985572	0.987269	0.00962978	0.0112512	0.00798954	0.151821	0.147487	0.156315	-0.211119	-0.0809091	0.348457	0.580571	0.00484552	0.999172	0.906668	0.0102518	0.150501	-0.215682	-0.0515523	0.390029	0.714463	0.0051274	0.763217	0.936153	0.0104354	0.149001	-0.0131064	-0.045294	0.92199	0.755323	0.00686895	0.98724	0.93734	0.0136175	0.141159	7.12179	-0.0157114	0.439542	0.913435	0.00542766	0.999765	0.985572	0.0112512	0.147487	28.5497	-0.0133404	0.232569	0.925049	0.00388418	0.549743	0.987269	0.00798954	0.156315	-0.0875957	-0.0506227	0.722103	0.723563	0.00655569	0.879484	0.940551	0.012584	0.142421	-0.00178068	-0.0580049	0.2114	0.679343	0.00443285	0.283201	0.897721	0.00620576	0.151152
ENSG00000244306	DUXAP10	double homeobox A pseudogene 10 [Source:NCBI gene (formerly Entrezgene);Acc:503639]	transcribed_processed_pseudogene	503639	0.00710403	0.334727	0.0470786	0.0816434	4.39875306378201e-06	0.591888	0.429116	1.91025790534436e-05	0.304138	0.0246481	0.329732	0.0380483	0.0857925	3.73797109799768e-06	0.9999	0.456438	1.69401495676192e-05	0.307245	-1.24111	0.441562	0.56299	0.111115	0.000154922	0.817131	0.398803	0.000498513	0.261431	-0.00384124	0.351159	0.0454199	0.0669766	4.28039804817752e-06	0.0761242	0.369778	9.86027034880221e-06	0.30466	-0.00785211	0.363542	0.488008	0.063858	2.0768941920505e-05	0.95372	0.400999	7.76772614772655e-05	0.273563	-0.142871	0.385001	0.787245	0.0556354	2.49008060599453e-05	0.999981	0.368022	9.48354696839139e-05	0.269871	0.000409213	0.37773	0.915463	0.0600165	2.5591156552238e-05	0.979689	0.570444	8.88156135489349e-05	0.269313	-0.146601	0.372819	0.49153	0.0568864	2.08406116044742e-05	0.999744	0.382717	7.98440610342449e-05	0.273493	-0.0810191	0.369055	0.739241	0.0604707	2.44844761510877e-05	0.961433	0.395397	9.13928975241355e-05	0.270216	0.221717	0.411665	0.26796	0.0552723	2.24138839669206e-05	0.866576	0.443329	8.46819084466588e-05	0.274829	-0.11622	0.360175	0.490723	0.0668918	2.08242519092722e-05	0.999906	0.421956	7.98342937781258e-05	0.273509	-0.133698	0.338542	0.458586	0.0918648	2.01458946255948e-05	0.988904	0.507543	7.67824663088707e-05	0.27418	-0.182	0.324177	0.332336	0.107032	1.69290243699196e-05	0.996984	0.5738	6.54085944364989e-05	0.277692	-0.00329857	0.372588	0.986066	0.0626779	2.5716043594353e-05	0.998819	0.45694	9.58695579688422e-05	0.269213	-0.271624	0.336924	0.368882	0.090637	1.79580198028931e-05	0.684409	0.494743	6.6094915977179e-05	0.276504	-0.287622	0.314834	0.10801	0.107343	7.05394728469326e-06	0.403817	0.520346	2.88735839475365e-05	0.298018	-0.0683352	0.0476748	0.380062	0.393934	0.642176	0.794175	0.0509427	0.0497554	2.03531295473213e-05	2.17377296467784e-05	0.894355	0.962478	0.356638	0.358721	7.72609402228728e-05	8.25771778402175e-05	0.276802	0.275456	0.00764303	0.383066	0.963177	0.0529545	2.23849008370761e-05	0.99979	0.39349	8.59616550048367e-05	0.274855	-0.531876	0.344908	0.164936	0.0754434	9.46623409360589e-06	0.464178	0.442636	3.73727640515302e-05	0.292213	-0.075198	0.369606	0.64758	0.0597113	2.04161560743562e-05	0.99987	0.383916	7.96061737786835e-05	0.276739	0.0504219	-5.69606	-15.8469	0.386882	0.360567	0.365654	0.893567	0.651161	0.62881	0.052024	0.0712612	0.0637439	2.2228409439421e-05	2.04573336950414e-05	2.01926927228292e-05	0.988392	0.999765	0.835709	0.332845	0.47324	0.437231	8.38289444982044e-05	7.86465788726963e-05	7.4175346891099e-05	0.274999	0.276698	0.276964	-0.337853	0.319022	0.271393	0.112375	1.30617782469064e-05	0.999172	0.563517	5.25756158261044e-05	0.285786	-0.373692	0.364721	0.274779	0.0600288	1.3161220438514e-05	0.697711	0.401499	5.17445866295771e-05	0.285634	0.0476748	0.393934	0.794175	0.0497554	2.17377296467784e-05	0.962478	0.358721	8.25771778402175e-05	0.275456	-5.69606	0.360567	0.651161	0.0712612	2.04573336950414e-05	0.999765	0.47324	7.86465788726963e-05	0.276698	-15.8469	0.365654	0.62881	0.0637439	2.01926927228292e-05	0.835709	0.437231	7.4175346891099e-05	0.276964	-0.391304	0.342406	0.242833	0.0802359	1.21899708989404e-05	0.536838	0.461749	4.68374024973874e-05	0.287172	-0.00414442	0.346384	0.0326213	0.0698721	3.31920570300038e-06	0.0568108	0.374352	7.66730252654889e-06	0.309502
ENSG00000272799		novel transcript	lncRNA	NA	-0.00195007	-0.154391	0.479143	0.299294	6.69031254198994e-06	0.923918	0.711914	2.786201816426e-05	0.296049	-0.00673512	-0.153074	0.462207	0.303706	6.57177529009598e-06	0.9999	0.732712	2.81632042607079e-05	0.296396	2.49507	-0.524063	0.104725	0.00882619	2.15168606108029e-06	0.481043	0.123082	1.09296826628019e-05	0.35636	0.00237275	-0.151314	0.106345	0.301025	2.58302307614647e-06	0.159021	0.681499	6.17728484164408e-06	0.314234	0.00442031	-0.159495	0.60868	0.283229	7.44845745088216e-06	0.964171	0.712499	3.0737042582674e-05	0.293959	0.349659	-0.193689	0.385049	0.201614	5.96828869136278e-06	0.999981	0.616586	2.59946021587804e-05	0.298264	0.00324595	-0.129559	0.267368	0.389571	4.81647384453715e-06	0.681306	0.889506	1.9883245001873e-05	0.302398	0.232248	-0.164261	0.15068	0.262646	3.30242014193704e-06	0.999744	0.6907	1.49564983615895e-05	0.309598	-0.0876093	-0.169523	0.636569	0.254154	7.57963135887676e-06	0.941853	0.684019	3.16225807204311e-05	0.293618	-0.00786486	-0.281152	0.957984	0.0798353	2.26610831364743e-06	0.995967	0.513778	1.06023498029567e-05	0.319852	-0.118107	-0.178274	0.357509	0.230095	5.72575552311597e-06	0.999906	0.665759	2.48498267446706e-05	0.299066	-0.00844882	-0.167164	0.951073	0.273888	8.36504620285432e-06	0.998592	0.735232	3.46445619189044e-05	0.291689	-0.0663771	-0.182873	0.643419	0.233226	7.61021180292602e-06	0.996984	0.733103	3.15666002335883e-05	0.293539	-0.125733	-0.190838	0.381212	0.206053	5.93540528928029e-06	0.987465	0.689007	2.53785537297093e-05	0.298371	-0.19391	-0.190914	0.400041	0.206803	6.09407845705124e-06	0.70575	0.665237	2.4851704503608e-05	0.29786	-0.122075	-0.193491	0.380379	0.204341	7.47425501757656e-06	0.67579	0.651663	3.03610601123971e-05	0.296881	-0.188014	0.223155	-0.169133	-0.106959	0.0955689	0.111473	0.249873	0.479463	3.01881891624739e-06	3.37269491150025e-06	0.673189	0.782494	0.673579	0.826072	1.37649674274476e-05	1.53181162035962e-05	0.314421	0.312307	-0.183551	-0.203018	0.148938	0.176336	4.1342058675422e-06	0.99979	0.620989	1.8654584098912e-05	0.308403	0.0362216	-0.162708	0.903237	0.280852	1.04885058164022e-05	0.964554	0.718833	4.10349477277291e-05	0.290174	-0.296081	-0.211994	0.0179155	0.146638	8.33721991759764e-07	0.99987	0.549744	4.33877432730206e-06	0.338365	-0.76408	13.8234	39.9681	-0.246889	-0.114419	-0.125255	0.00732991	0.153494	0.112251	0.0924669	0.450112	0.400656	4.02988276248901e-07	4.2208813679789e-06	3.38949373564387e-06	0.855786	0.999765	0.424885	0.432621	0.855441	0.825995	2.18064345270081e-06	1.88294016350572e-05	1.47689647463469e-05	0.351432	0.308003	0.312212	-0.171826	-0.19697	0.47038	0.205556	8.35695648338673e-06	0.999172	0.689595	3.52874202248688e-05	0.294681	0.206233	-0.155945	0.436539	0.296437	8.04644346189786e-06	0.786113	0.731113	3.30858305668472e-05	0.295428	0.223155	-0.106959	0.111473	0.479463	3.37269491150025e-06	0.782494	0.826072	1.53181162035962e-05	0.312307	13.8234	-0.114419	0.153494	0.450112	4.2208813679789e-06	0.999765	0.855441	1.88294016350572e-05	0.308003	39.9681	-0.125255	0.112251	0.400656	3.38949373564387e-06	0.424885	0.825995	1.47689647463469e-05	0.312212	-0.0148608	-0.166684	0.95445	0.272055	1.05427920462739e-05	0.981309	0.717621	4.10543386327483e-05	0.290072	0.00243947	-0.149147	0.100807	0.307942	2.48532707086439e-06	0.150815	0.684962	5.8747688066808e-06	0.314957
ENSG00000255250		novel transcript	lncRNA	NA	-0.00186337	-0.0952853	0.396899	0.421309	0.0268237	0.904607	0.79628	0.0435467	0.101205	-0.00791572	-0.0914129	0.278389	0.439457	0.0225739	0.9999	0.81745	0.0389609	0.106296	2.18911	-0.305898	0.0847697	0.0606727	0.0241629	0.456414	0.298359	0.0399281	0.119325	-7.23232e-05	-0.10581	0.951257	0.372568	0.0349975	0.964133	0.738175	0.0424681	0.0931984	-0.00392605	-0.110256	0.569089	0.35242	0.031075	0.961417	0.765347	0.0502016	0.0968012	0.281998	-0.128556	0.380434	0.287847	0.0263088	0.999981	0.704445	0.0447023	0.101781	0.00322676	-0.070192	0.166567	0.557339	0.0170278	0.580933	0.93498	0.028696	0.114458	-0.105174	-0.105715	0.417225	0.370276	0.0274301	0.999744	0.777549	0.0457925	0.10054	0.146074	-0.0978018	0.322844	0.407059	0.0243253	0.873944	0.799331	0.0404987	0.1041	-0.0498651	-0.138454	0.682886	0.288223	0.0323773	0.968516	0.760085	0.0524643	0.0966748	0.0800601	-0.0963756	0.435219	0.416204	0.0279413	0.999906	0.808988	0.0468904	0.0999891	-0.0197501	-0.110523	0.857473	0.364456	0.0346305	0.993741	0.803991	0.0555358	0.0935196	-0.0179053	-0.110223	0.875839	0.368016	0.034731	0.996984	0.829965	0.0556842	0.0934313	0.0394163	-0.0972844	0.731607	0.420156	0.033553	0.989027	0.84468	0.0540495	0.0944806	-0.292772	-0.144566	0.109624	0.225855	0.0132646	0.458221	0.689429	0.0234123	0.121536	-0.0368552	-0.116664	0.73967	0.336884	0.0338351	0.889021	0.777194	0.051923	0.095325	-0.0629489	0.0412387	-0.10944	-0.0973601	0.486049	0.71359	0.35543	0.425513	0.0294303	0.0335317	0.837865	0.945252	0.761534	0.798465	0.0474305	0.0532525	0.0995804	0.0956015	-0.0370227	-0.115751	0.716013	0.33695	0.0335612	0.99979	0.772141	0.0546466	0.0955745	-0.322089	-0.130277	0.171572	0.272102	0.0174185	0.4721	0.710037	0.0293616	0.115118	0.0597506	-0.0986794	0.554595	0.409033	0.0309634	0.99987	0.792618	0.0512265	0.0980375	0.0422491	1.85493	3.32089	-0.103606	-0.101309	-0.104804	0.855346	0.810859	0.869244	0.392926	0.406509	0.384147	0.0348157	0.0345075	0.0348948	0.982986	0.999765	0.948725	0.759811	0.834262	0.814073	0.0554482	0.0556712	0.0535807	0.0944463	0.09472	0.0943764	0.18929	-0.0731233	0.316646	0.551842	0.0242303	0.999172	0.896337	0.0412652	0.105422	-0.238248	-0.118814	0.25741	0.315024	0.021793	0.687775	0.745749	0.0366433	0.108566	0.0412387	-0.0973601	0.71359	0.425513	0.0335317	0.945252	0.798465	0.0532525	0.0956015	1.85493	-0.101309	0.810859	0.406509	0.0345075	0.999765	0.834262	0.0556712	0.09472	3.32089	-0.104804	0.869244	0.384147	0.0348948	0.948725	0.814073	0.0535807	0.0943764	-0.320246	-0.14011	0.118879	0.238794	0.0140166	0.400552	0.684664	0.0242822	0.121361	-0.000299618	-0.107337	0.802374	0.365804	0.0342434	0.847636	0.730955	0.0415396	0.0938617
ENSG00000237978	KCNMB2-AS1	KCNMB2 antisense RNA 1 [Source:HGNC Symbol;Acc:HGNC:51409]	lncRNA	NA	-0.00268455	-0.0222573	0.362292	0.888244	2.64641268670538e-10	0.894169	0.974035	2.39918354508027e-09	0.463379	-0.0115911	-0.0163482	0.235953	0.917566	2.01488219176684e-10	0.9999	0.983863	1.88929987680881e-09	0.467196	0.246182	-0.134626	0.878983	0.51644	9.52710533864145e-10	0.959704	0.775011	9.09248975586167e-09	0.492788	-0.00608449	-0.0718383	5.51474253800364e-05	0.616689	1.63787083602452e-13	0.000198684	0.873982	1.50253706412373e-12	0.556983	0.00587817	-0.0295409	0.524608	0.852072	3.23731621602831e-10	0.957392	0.967288	2.90451061624343e-09	0.460538	0.382003	-0.068197	0.375306	0.673033	2.70209973777307e-10	0.999981	0.911959	2.5098163903619e-09	0.463086	-0.00177668	-0.0562033	0.571724	0.728314	3.37041414247103e-10	0.865707	0.970844	2.98023105177443e-09	0.459968	-0.043413	-0.0369533	0.803057	0.81548	3.80794476372818e-10	0.999744	0.957444	3.4209023641679e-09	0.458237	0.230201	-0.0248562	0.244479	0.874525	2.06329965415852e-10	0.853513	0.971092	1.907108511969e-09	0.466865	-0.0163638	-0.124487	0.919536	0.471187	3.78213149649528e-10	0.992111	0.861976	3.41244700416656e-09	0.462368	-0.273515	-0.0676308	0.0444004	0.66319	5.75150525253049e-11	0.999906	0.919774	5.8373569894707e-10	0.484364	-0.237798	-0.0985823	0.10383	0.539015	1.11739048668313e-10	0.988904	0.886121	1.07781300259291e-09	0.475347	-0.131278	-0.0722293	0.391644	0.65781	2.76980241077518e-10	0.996984	0.936362	2.52978529229976e-09	0.462738	-0.0349618	-0.0440139	0.820461	0.785228	3.82727548798727e-10	0.994321	0.964541	3.42495887325003e-09	0.458165	-0.303457	-0.0774223	0.217445	0.629313	1.9064447569757e-10	0.568647	0.918068	1.73438957645984e-09	0.467967	-0.30464	-0.110643	0.0380314	0.485169	5.61825533922475e-11	0.30214	0.859649	5.60639906896451e-10	0.488829	-0.214746	0.159781	-0.0445342	0.00165915	0.0740095	0.287601	0.775016	0.991856	9.53952692651967e-11	2.53989418055965e-10	0.663632	0.828167	0.946412	0.997382	9.31828156024264e-10	2.36548962939678e-09	0.48163	0.468017	-0.0847454	-0.0575026	0.534448	0.721065	3.61595434838662e-10	0.99979	0.940165	3.29538090987876e-09	0.463009	-0.2936	-0.060236	0.354426	0.70589	2.89144110117259e-10	0.647996	0.934581	2.59195706811706e-09	0.466185	-0.29042	-0.0859418	0.0299819	0.581263	4.62820502922701e-11	0.99987	0.880901	4.89549739898816e-10	0.491437	-0.13884	-1.56781	-2.90032	-0.0548854	-0.045801	-0.0429403	0.655015	0.880161	0.914658	0.735083	0.779319	0.789973	3.94968832176668e-10	4.29498001688419e-10	4.31792019859842e-10	0.956948	0.999765	0.968084	0.923389	0.960025	0.960904	3.55899589530869e-09	3.84515293594202e-09	3.77468522082693e-09	0.461749	0.46055	0.460474	-0.122226	-0.0626412	0.630642	0.705161	3.89107382443363e-10	0.999172	0.944327	3.54766354036661e-09	0.461963	-0.222852	-0.0500424	0.43068	0.752733	3.2346791844629e-10	0.782597	0.948839	2.93505168390471e-09	0.464594	0.159781	0.00165915	0.287601	0.991856	2.53989418055965e-10	0.828167	0.997382	2.36548962939678e-09	0.468017	-1.56781	-0.045801	0.880161	0.779319	4.29498001688419e-10	0.999765	0.960025	3.84515293594202e-09	0.46055	-2.90032	-0.0429403	0.914658	0.789973	4.31792019859842e-10	0.968084	0.960904	3.77468522082693e-09	0.460474	-0.328669	-0.0728703	0.234335	0.648766	2.22013888192712e-10	0.528096	0.919147	2.02331185183423e-09	0.469911	-0.00626787	-0.0774762	3.90688749274525e-05	0.588034	1.19471709854513e-13	0.000142658	0.861231	1.06455177526038e-12	0.560565
ENSG00000274341		novel transcript	lncRNA	NA	-0.000815216	-0.00204031	0.77964	0.989629	0.030582	0.970929	0.998131	0.0487268	0.0972828	-0.00774936	0.00722438	0.42294	0.963193	0.0247548	0.9999	0.993634	0.0422102	0.103584	3.38715	-0.205434	0.0427833	0.332117	0.0102936	0.405781	0.644879	0.0191856	0.146787	0.00370003	0.0148316	0.0160313	0.921739	0.00324456	0.0305222	0.983092	0.00465335	0.159209	-0.00432897	-0.0118241	0.634973	0.939748	0.0289482	0.96768	0.986592	0.0472242	0.0989308	0.162331	-0.019796	0.703084	0.901518	0.0298273	0.999981	0.979132	0.0497704	0.0980338	-0.000636292	-0.0134044	0.837467	0.933161	0.0309971	0.95832	0.995457	0.0482946	0.0968768	0.0759341	-0.00623107	0.658209	0.968149	0.029271	0.999744	0.992747	0.0484613	0.0985986	-0.0432283	-0.00870959	0.825357	0.955626	0.0309209	0.975277	0.990931	0.0496443	0.0969509	-0.141298	-0.00193267	0.380059	0.990982	0.029269	0.899231	0.998835	0.048083	0.099747	0.0846918	0.00307726	0.532676	0.984323	0.0272248	0.999906	0.997665	0.0458915	0.100764	0.312776	0.0747719	0.0290347	0.632075	0.00493586	0.988904	0.917608	0.0103409	0.148342	0.195561	0.0462842	0.194477	0.772174	0.0166479	0.996984	0.963942	0.0296327	0.115103	0.276457	0.0504155	0.0660508	0.746688	0.00859012	0.987465	0.954391	0.016666	0.133542	0.377338	0.0440236	0.118981	0.779519	0.0124641	0.470093	0.956115	0.0221666	0.12328	0.219297	0.0505123	0.128905	0.747175	0.00887242	0.431465	0.944396	0.0163928	0.134169	0.123921	0.0834883	0.00228197	0.021479	0.294669	0.570664	0.988197	0.893004	0.0142356	0.0191972	0.75038	0.90637	0.997419	0.975115	0.0253693	0.0330351	0.120919	0.11229	0.247437	0.0506715	0.0609088	0.742668	0.00548369	0.99979	0.948035	0.0114242	0.147213	0.70824	0.0484035	0.0204437	0.749533	0.00257256	0.279826	0.94697	0.00557027	0.166943	0.0996467	0.0154384	0.451993	0.921252	0.0174831	0.99987	0.982801	0.0314096	0.115011	-0.0448794	-0.00495262	-4.37835	-0.00510865	-0.000328671	-0.00468625	0.882586	0.999611	0.868524	0.974312	0.998358	0.976266	0.0215211	0.0217003	0.0214755	0.987165	0.999916	0.948328	0.993094	0.999454	0.995305	0.0367084	0.0373199	0.0352408	0.108936	0.108692	0.108999	0.389865	0.0717753	0.114012	0.65281	0.00822288	0.999172	0.929136	0.016267	0.136258	0.402399	0.0177476	0.143509	0.908092	0.00947231	0.627319	0.982136	0.0178564	0.132363	0.0834883	0.021479	0.570664	0.893004	0.0191972	0.90637	0.975115	0.0330351	0.11229	-0.00495262	-0.000328671	0.999611	0.998358	0.0217003	0.999916	0.999454	0.0373199	0.108692	-4.37835	-0.00468625	0.868524	0.976266	0.0214755	0.948328	0.995305	0.0352408	0.108999	0.595984	0.0592185	0.0256673	0.698478	0.00302543	0.26535	0.933128	0.00641074	0.162791	0.00381018	0.0182512	0.0142052	0.903697	0.00297395	0.0272223	0.977367	0.00427823	0.161431
ENSG00000257950	P2RX5-TAX1BP3	P2RX5-TAX1BP3 readthrough (NMD candidate) [Source:HGNC Symbol;Acc:HGNC:49191]	protein_coding	NA	0.000130551	0.22418	0.959637	0.109592	6.34126111133697e-09	0.996577	0.486704	4.66524341285328e-08	0.416561	0.00300466	0.219581	0.726	0.116994	5.99350129393142e-09	0.9999	0.520956	4.5226648247301e-08	0.417431	2.04192	0.0215817	0.168355	0.908927	3.11580411293539e-08	0.539281	0.962987	2.29721546327902e-07	0.435808	-0.00195208	0.213654	0.155976	0.12111	2.46600738808886e-09	0.220225	0.472078	1.00979629436286e-08	0.430949	0.011441	0.239058	0.154025	0.0836623	2.443918759545e-09	0.888271	0.447821	1.92315331736359e-08	0.431084	0.947509	0.147064	0.0103513	0.281458	2.85944646817965e-10	0.999981	0.698641	2.64064106599848e-09	0.46229	0.00454787	0.274503	0.0947971	0.0511057	1.70933278329811e-09	0.472042	0.541267	1.34458895611722e-08	0.436423	0.0770982	0.225123	0.611767	0.105826	5.62623168624991e-09	0.999744	0.494466	4.20019291223953e-08	0.418406	-0.303856	0.209095	0.0768743	0.126698	1.45699766722995e-09	0.817611	0.528796	1.18554139477459e-08	0.43879	0.192833	0.202587	0.171525	0.177263	4.91221846432798e-09	0.822208	0.658285	3.72450894876384e-08	0.424334	-0.17244	0.205464	0.149087	0.13686	2.3874785643167e-09	0.999906	0.555658	1.90979926986441e-08	0.431435	-0.0740109	0.205666	0.564858	0.150091	5.43485965283065e-09	0.988904	0.608256	4.08665305156467e-08	0.418939	-0.0484426	0.211822	0.717836	0.140737	5.97172624206126e-09	0.996984	0.628159	4.45332387786117e-08	0.417488	-0.0726567	0.20994	0.588806	0.138578	5.5356237516558e-09	0.987465	0.603307	4.16091718847365e-08	0.418656	-0.151841	0.204572	0.481095	0.148989	5.02982915531863e-09	0.761657	0.594642	3.67453038643116e-08	0.420129	-0.0705798	0.210514	0.587356	0.140798	7.54105304145938e-09	0.810785	0.573246	5.42153246650325e-08	0.417681	-0.0267451	0.0229619	0.226312	0.232864	0.801107	0.861768	0.10622	0.106668	8.40349201208212e-09	8.53501456314393e-09	0.946552	0.977267	0.487057	0.490462	6.14130856351881e-08	6.28377611467702e-08	0.415986	0.415743	-0.00671938	0.225487	0.955142	0.112976	8.64430580324714e-09	0.99979	0.521191	6.41875183948465e-08	0.415543	-0.137915	0.217385	0.619614	0.123479	7.71295920519387e-09	0.825067	0.533076	5.54895675045863e-08	0.417329	-0.0512441	0.218772	0.665967	0.121152	7.93316482934539e-09	0.99987	0.511815	5.92028075463989e-08	0.416888	0.0961308	-3.67332	-17.8353	0.237149	0.213377	0.209046	0.723618	0.686174	0.450368	0.0975099	0.137829	0.139439	8.16440387357363e-09	8.01951144230236e-09	6.62796081939508e-09	0.962313	0.999765	0.72213	0.442388	0.600812	0.58752	5.98128827442158e-08	5.95056901100367e-08	4.80995301040579e-08	0.416438	0.416719	0.419693	0.136152	0.252045	0.540099	0.0842214	7.26050295207085e-09	0.999172	0.513544	5.43779785531987e-08	0.418273	0.00201919	0.226962	0.993499	0.106425	8.65686133982934e-09	0.997893	0.504521	6.26267931281256e-08	0.41552	0.0229619	0.232864	0.861768	0.106668	8.53501456314393e-09	0.977267	0.490462	6.28377611467702e-08	0.415743	-3.67332	0.213377	0.686174	0.137829	8.01951144230236e-09	0.999765	0.600812	5.95056901100367e-08	0.416719	-17.8353	0.209046	0.450368	0.139439	6.62796081939508e-09	0.72213	0.58752	4.80995301040579e-08	0.419693	-0.100332	0.21685	0.679263	0.126662	7.99063047552397e-09	0.859528	0.54595	5.69554839581198e-08	0.416775	-0.00174508	0.213569	0.210755	0.122457	3.04259666052194e-09	0.282464	0.473664	1.19532224544599e-08	0.427784
ENSG00000093009	CDC45	cell division cycle 45 [Source:HGNC Symbol;Acc:HGNC:1739]	protein_coding	8318	-0.00959815	-0.25909	0.0188823	0.233526	0.109678	0.437848	0.649216	0.146139	0.0560837	0.00652819	-0.32269	0.636567	0.152214	0.510678	0.9999	0.57114	0.559749	-0.00801389	-1.28364	-0.219341	0.543026	0.417804	0.54744	0.806363	0.711068	0.582403	-0.0134995	-0.00334185	-0.330392	0.131568	0.136137	0.300505	0.190467	0.49517	0.317569	0.017339	0.0143045	-0.293443	0.270098	0.188257	0.400216	0.923735	0.613162	0.449665	0.00434348	0.125829	-0.321494	0.836006	0.161777	0.532208	0.999981	0.567707	0.581846	-0.0102754	-3.48457e-05	-0.311539	0.993719	0.174458	0.537368	0.999628	0.753492	0.57849	-0.0108126	-0.111141	-0.311498	0.649958	0.164313	0.512726	0.999744	0.581488	0.559255	-0.00823062	0.244246	-0.298465	0.381163	0.181883	0.448357	0.883433	0.604647	0.491492	-0.00122898	-0.0773357	-0.422074	0.735489	0.0861344	0.402935	0.9723	0.529282	0.455623	0.0040796	-0.0607414	-0.318001	0.754023	0.158015	0.525565	0.999906	0.584338	0.574943	-0.00958129	-0.109245	-0.339533	0.598176	0.140744	0.504251	0.988904	0.590746	0.549866	-0.00733175	-0.122106	-0.344094	0.571817	0.137273	0.499336	0.996984	0.623228	0.547404	-0.00680763	-0.100939	-0.331927	0.641377	0.146388	0.511425	0.987465	0.614928	0.557747	-0.00809295	-0.273523	-0.347756	0.430912	0.128031	0.464747	0.726529	0.562	0.503936	-0.00305376	0.0400216	-0.300526	0.848931	0.192773	0.535926	0.940603	0.638983	0.568931	-0.0107808	0.0117621	-0.115883	-0.309555	-0.340045	0.94529	0.585846	0.170205	0.143161	0.539744	0.504844	0.988315	0.91026	0.583425	0.550472	0.576694	0.544238	-0.0111823	-0.00747304	0.109773	-0.287184	0.568755	0.208823	0.501566	0.99979	0.658673	0.548953	-0.00711965	-0.136389	-0.319182	0.761144	0.16104	0.529166	0.8985	0.588035	0.562444	-0.0100675	-0.363191	-0.367203	0.0553264	0.0997947	0.200021	0.99987	0.476191	0.252413	0.0344042	-0.767967	10.5209	-0.878754	-0.391907	-0.271153	-0.31068	0.0772771	0.472914	0.981652	0.0840841	0.240444	0.174682	0.236448	0.479463	0.54025	0.855786	0.999765	0.994606	0.413192	0.723139	0.638171	0.286804	0.530538	0.57446	0.0276895	-0.0047107	-0.0112355	-0.0858729	-0.325679	0.810987	0.166319	0.533403	0.999172	0.642964	0.579524	-0.010515	0.39647	-0.292009	0.320126	0.194065	0.426782	0.725153	0.631057	0.47022	0.00125252	-0.115883	-0.340045	0.585846	0.143161	0.504844	0.91026	0.550472	0.544238	-0.00747304	10.5209	-0.271153	0.472914	0.240444	0.479463	0.999765	0.723139	0.530538	-0.0047107	-0.878754	-0.31068	0.981652	0.174682	0.54025	0.994606	0.638171	0.57446	-0.0112355	0.00352579	-0.309449	0.992822	0.176683	0.540305	0.996953	0.618984	0.572353	-0.0112412	-0.00273139	-0.328876	0.224428	0.140045	0.373929	0.297986	0.501251	0.390267	0.00754886
ENSG00000155367	PPM1J	protein phosphatase, Mg2+/Mn2+ dependent 1J [Source:HGNC Symbol;Acc:HGNC:20785]	protein_coding	333926	-0.000588417	0.214002	0.837557	0.168867	0.472586	0.982561	0.575503	0.515239	-0.00391544	-0.00574784	0.220961	0.546546	0.155132	0.43673	0.9999	0.57549	0.489132	8.60165829547066e-05	0.373719	0.156962	0.82277	0.463655	0.608856	0.93749	0.742805	0.639759	-0.0207213	0.00146824	0.219259	0.339206	0.155136	0.379222	0.422126	0.522124	0.395493	0.00689286	0.002235	0.213577	0.803569	0.168604	0.47033	0.988124	0.591161	0.516259	-0.00366813	0.120932	0.200877	0.773158	0.204752	0.467922	0.999981	0.620135	0.521345	-0.00340361	-0.00598735	0.145491	0.0473013	0.345027	0.155782	0.350357	0.868039	0.197129	0.0434721	0.0552441	0.210978	0.743903	0.172561	0.465248	0.999744	0.594442	0.513852	-0.003109	-0.243953	0.19813	0.203907	0.196685	0.313489	0.842217	0.622871	0.361455	0.0154998	0.0188706	0.186122	0.905538	0.273479	0.547198	0.991004	0.748414	0.592075	-0.0119635	-0.108391	0.1986	0.417121	0.19945	0.405267	0.999906	0.635587	0.461066	0.00374191	-0.0544092	0.196678	0.703876	0.215887	0.460994	0.988904	0.680326	0.509425	-0.00263877	-0.146346	0.171337	0.325303	0.280249	0.373842	0.996984	0.771528	0.426411	0.00755976	-0.15808	0.178286	0.289278	0.254537	0.358658	0.987465	0.733794	0.411346	0.00947459	-0.0308683	0.206679	0.897731	0.190908	0.475497	0.96349	0.645964	0.513986	-0.00423367	0.00899151	0.219005	0.949949	0.164238	0.444724	0.981897	0.607815	0.482854	-0.000818115	0.0352919	-0.107984	0.217659	0.188738	0.762557	0.456027	0.157097	0.23142	0.435154	0.386349	0.935947	0.876904	0.565981	0.655806	0.477345	0.431451	0.000280759	0.00610283	-0.0291241	0.21092	0.824624	0.176804	0.43976	0.99979	0.62129	0.49044	-0.00024968	0.0572409	0.220858	0.851574	0.155059	0.441306	0.942761	0.579917	0.479318	-0.000427057	-0.0418241	0.210311	0.748883	0.175162	0.433936	0.99987	0.586251	0.486894	0.000421496	0.180889	-9.89651	-3.79361	0.23626	0.180566	0.213129	0.545056	0.321271	0.884195	0.132368	0.250025	0.171948	0.405821	0.344607	0.442822	0.932422	0.999765	0.95408	0.497173	0.7339	0.632857	0.454466	0.399452	0.481744	0.00373248	0.0114408	-0.000600675	0.0168191	0.220031	0.945228	0.170233	0.444638	0.999172	0.647036	0.495535	-0.000808302	-0.0623075	0.214125	0.819238	0.165239	0.439419	0.944221	0.594921	0.482049	-0.000210478	-0.107984	0.188738	0.456027	0.23142	0.386349	0.876904	0.655806	0.431451	0.00610283	-9.89651	0.180566	0.321271	0.250025	0.344607	0.999765	0.7339	0.399452	0.0114408	-3.79361	0.213129	0.884195	0.171948	0.442822	0.95408	0.632857	0.481744	-0.000600675	0.0482359	0.221739	0.856704	0.155733	0.44157	0.943749	0.59019	0.47868	-0.000457318	0.00113987	0.218203	0.463978	0.158277	0.418127	0.546415	0.525772	0.43359	0.00222932
ENSG00000274372	LINC02804	long intergenic non-protein coding RNA 2804 [Source:HGNC Symbol;Acc:HGNC:54338]	lncRNA	NA	0.00298786	-0.25652	0.309673	0.107219	0.000263638	0.868547	0.483069	0.000754505	0.219318	0.0066973	-0.25214	0.494168	0.114811	0.000336058	0.9999	0.517571	0.000973819	0.213823	3.21673	-0.48754	0.0452617	0.018524	9.20394207952015e-05	0.406616	0.17328	0.000314652	0.273957	0.00304444	-0.22279	0.0517571	0.152584	7.97526765326467e-05	0.0852484	0.518904	0.000148208	0.24555	-0.00132912	-0.241957	0.885592	0.129766	0.00040692	0.992281	0.534846	0.001126	0.209448	0.307418	-0.265561	0.475348	0.103109	0.000330045	0.999981	0.477048	0.000965132	0.214234	0.00160361	-0.222817	0.609346	0.170395	0.000367132	0.878866	0.74731	0.000965682	0.211806	0.062837	-0.240119	0.717703	0.131411	0.000388216	0.999744	0.53703	0.00110104	0.210528	0.265485	-0.226513	0.178324	0.151022	0.000188289	0.837187	0.565944	0.000568288	0.22684	-0.011298	-0.20443	0.944842	0.241754	0.000558091	0.994541	0.724802	0.00151036	0.204335	0.292202	-0.207396	0.0312048	0.181659	5.47116853813934e-05	0.999906	0.615716	0.000190675	0.253548	0.351795	-0.148942	0.014935	0.343676	3.10513687386033e-05	0.988904	0.790287	0.000113045	0.265345	0.346538	-0.146842	0.0216608	0.354672	4.14202135727518e-05	0.996984	0.822482	0.000146041	0.259378	0.355006	-0.167272	0.0189366	0.284971	3.7342040916671e-05	0.987465	0.7577	0.000133724	0.261532	0.319734	-0.197532	0.192943	0.218852	0.000198028	0.545357	0.681218	0.000574481	0.22572	0.342857	-0.165853	0.0183632	0.289629	3.28865376167073e-05	0.270586	0.735971	0.000115347	0.266909	0.157892	0.0175711	-0.242008	-0.240726	0.188331	0.906668	0.124222	0.141698	0.000176376	0.000369703	0.695876	0.985587	0.516329	0.548804	0.000533463	0.00104031	0.230724	0.213931	0.275125	-0.188625	0.0400135	0.229342	5.95229240926848e-05	0.99979	0.678472	0.000205515	0.254412	0.582405	-0.205253	0.0624135	0.190631	8.25628205519725e-05	0.33309	0.626049	0.00026206	0.247391	0.0396214	-0.239049	0.769053	0.136169	0.000358398	0.99987	0.534352	0.0010394	0.214647	-0.507452	6.96527	13.3664	-0.299565	-0.219725	-0.231953	0.097688	0.499804	0.619006	0.0617542	0.177427	0.149717	0.000113563	0.000305877	0.000334474	0.855786	0.999765	0.830316	0.360813	0.653273	0.601965	0.000361972	0.000890703	0.000917355	0.240457	0.218285	0.216236	0.25241	-0.198641	0.316622	0.22705	0.000241628	0.999172	0.711018	0.000725231	0.22365	0.331781	-0.230422	0.236709	0.145036	0.000203522	0.675369	0.564917	0.000604493	0.227519	0.0175711	-0.240726	0.906668	0.141698	0.000369703	0.985587	0.548804	0.00104031	0.213931	6.96527	-0.219725	0.499804	0.177427	0.000305877	0.999765	0.653273	0.000890703	0.218285	13.3664	-0.231953	0.619006	0.149717	0.000334474	0.830316	0.601965	0.000917355	0.216236	0.447547	-0.200609	0.101896	0.205504	0.000116945	0.378303	0.652389	0.000356978	0.239814	0.00352101	-0.217473	0.0256745	0.159629	4.71799903448116e-05	0.0460305	0.527444	9.03725721887452e-05	0.256659
ENSG00000262118	MTCO1P28	MT-CO1 pseudogene 28 [Source:HGNC Symbol;Acc:HGNC:52093]	processed_pseudogene	NA	-0.00462788	0.187541	0.12344	0.245132	2.93636306930321e-12	0.741256	0.661164	3.5437337598563e-11	0.522715	0.00491199	0.15376	0.625176	0.34676	8.16721491937698e-12	0.9999	0.76381	9.37787381967756e-11	0.509891	-1.0995	0.243673	0.515808	0.262504	3.04581367798155e-11	0.789913	0.583004	3.72771761082847e-10	0.542829	-0.00151626	0.153709	0.349256	0.342952	6.01857416756036e-12	0.432614	0.715191	4.05250660615731e-11	0.513757	-0.00844461	0.151977	0.371636	0.349077	6.24761150685092e-12	0.935044	0.763711	7.21753498120712e-11	0.513286	-0.110893	0.171544	0.802056	0.303581	8.88427256050169e-12	0.999981	0.719656	1.01878452397306e-10	0.50882	0.00139202	0.177621	0.665475	0.285773	8.37193243635784e-12	0.898639	0.844606	9.36989920768484e-11	0.509576	0.112867	0.16278	0.526317	0.316015	7.55470685194337e-12	0.999744	0.737108	8.72270980918611e-11	0.510882	-0.0875945	0.157883	0.666634	0.332366	8.37745184393823e-12	0.948182	0.748398	9.55075414054679e-11	0.509568	0.373454	0.274704	0.0235872	0.114814	1.02150844081295e-12	0.656201	0.577297	1.33000654690577e-11	0.539897	-0.163891	0.143974	0.24352	0.374279	4.7729409514189e-12	0.999906	0.784672	5.69414044926729e-11	0.516671	0.016866	0.166816	0.911056	0.319049	9.10102477567597e-12	0.996879	0.772844	1.03756669305597e-10	0.508512	0.0061079	0.164083	0.969033	0.329286	9.14893648400228e-12	0.997828	0.808406	1.04131713613868e-10	0.508445	-0.0315739	0.155939	0.841418	0.347158	8.9817987826887e-12	0.994321	0.801892	1.02173485769612e-10	0.50868	-0.264183	0.127089	0.295181	0.440942	5.4173276860818e-12	0.631207	0.843726	6.22043025306676e-11	0.515082	-0.130572	0.130576	0.391893	0.433033	8.77535641331186e-12	0.683981	0.83484	9.88522282270528e-11	0.513219	-0.0872832	0.117812	0.159011	0.191584	0.483232	0.445955	0.329887	0.254683	9.85084920334472e-12	9.43840675718114e-12	0.837154	0.872091	0.742577	0.675952	1.12551767449089e-10	1.08674870498014e-10	0.511738	0.512286	0.0286952	0.166749	0.837879	0.31576	1.22160571194107e-11	0.99979	0.75742	1.39041184040732e-10	0.508968	-0.0088583	0.160227	0.978354	0.332154	1.24587941521698e-11	0.991555	0.761641	1.37224812668102e-10	0.508714	-0.129884	0.140309	0.350375	0.392691	8.21017487107437e-12	0.99987	0.782842	9.618293827003e-11	0.514069	-0.135413	-5.60465	-20.5912	0.146359	0.140248	0.140257	0.67134	0.599426	0.458016	0.380644	0.403606	0.396281	1.14345814784455e-11	1.09221152240749e-11	9.57572649122644e-12	0.958609	0.999765	0.727625	0.751851	0.833895	0.824073	1.29227540597793e-10	1.25480689868637e-10	1.07056725081385e-10	0.509821	0.510411	0.512101	0.0963845	0.178658	0.712054	0.295091	1.16767702772011e-11	0.999172	0.76838	1.33048676006269e-10	0.509551	0.00209112	0.16093	0.994266	0.327076	1.24628748458614e-11	0.99805	0.753783	1.39473285689709e-10	0.50871	0.117812	0.191584	0.445955	0.254683	9.43840675718114e-12	0.872091	0.675952	1.08674870498014e-10	0.512286	-5.60465	0.140248	0.599426	0.403606	1.09221152240749e-11	0.999765	0.833895	1.25480689868637e-10	0.510411	-20.5912	0.140257	0.458016	0.396281	9.57572649122644e-12	0.727625	0.824073	1.07056725081385e-10	0.512101	-0.134762	0.147376	0.636177	0.374179	1.11977621157212e-11	0.83394	0.797498	1.23794175653399e-10	0.51009	-0.00166765	0.151618	0.308789	0.349283	5.57530137426045e-12	0.388973	0.719056	3.62159601601195e-11	0.514721
ENSG00000264947	MIR3181	microRNA 3181 [Source:HGNC Symbol;Acc:HGNC:38378]	miRNA	100422972	-0.00547448	0.0306867	0.139615	0.877052	0.00333181	0.761493	0.972048	0.00715468	0.15853	-0.0149461	0.0273862	0.226162	0.890764	0.0044592	0.9999	0.977973	0.00957167	0.150998	0.644837	-0.0620392	0.754645	0.814461	0.0108319	0.909598	0.926294	0.0200595	0.145199	0.0106603	0.0623398	3.40522179986025e-09	0.699235	1.36420642950303e-09	3.80499703372139e-08	0.906906	5.87775501599505e-09	0.439762	-0.00942087	-0.0106796	0.419048	0.957358	0.00618218	0.942203	0.992028	0.0123501	0.142393	0.0865762	-0.00612312	0.873882	0.976166	0.0079396	0.999981	0.99613	0.0159605	0.135678	-0.00111204	-0.0111438	0.779424	0.956556	0.00777357	0.940885	0.997499	0.0143933	0.13625	-0.144474	0.000546971	0.510574	0.997812	0.00675062	0.999744	0.999205	0.0136323	0.140045	-0.277613	-0.0134409	0.266576	0.946128	0.00489443	0.858708	0.98854	0.0100995	0.148563	0.346605	0.133062	0.0900107	0.537867	0.00247463	0.743257	0.886967	0.00562578	0.167932	-0.0623076	-0.00603072	0.720152	0.976043	0.00762099	0.999906	0.996758	0.0152816	0.136785	0.114155	0.0306363	0.539245	0.881383	0.00690298	0.988904	0.979387	0.013806	0.139447	0.0447098	0.0130471	0.81768	0.949667	0.00785203	0.996984	0.995362	0.0154559	0.135978	-0.00169126	0.000639927	0.993065	0.997497	0.00801911	0.999111	0.999394	0.0157372	0.135409	0.291801	0.0400298	0.34864	0.843868	0.00564804	0.671185	0.971463	0.011163	0.144791	0.287243	0.0684461	0.124884	0.736055	0.00341873	0.425747	0.942887	0.00714087	0.159635	0.101194	-0.100649	0.00399353	-0.0243918	0.510029	0.597968	0.984133	0.906222	0.00741492	0.00788903	0.849327	0.914345	0.996399	0.977939	0.0144696	0.0153301	0.139083	0.137393	0.0514418	0.0124756	0.76618	0.951318	0.00850504	0.99979	0.990518	0.0167715	0.135333	0.50577	0.0366643	0.20692	0.855414	0.00465861	0.51442	0.970431	0.00932888	0.151541	0.0724519	0.0133274	0.6735	0.947636	0.00821004	0.99987	0.988544	0.0163228	0.136301	0.0169062	1.93021	26.3016	0.00368402	0.00896719	0.0281627	0.965767	0.883518	0.442194	0.985709	0.965452	0.889917	0.00880147	0.00873343	0.00696657	0.996681	0.999765	0.716254	0.99702	0.994636	0.981531	0.0168793	0.0170346	0.0132893	0.13439	0.134604	0.140777	0.348417	0.0662985	0.277877	0.750471	0.00550771	0.999172	0.953021	0.0114604	0.147096	0.451011	0.0221161	0.206699	0.911931	0.00465569	0.661097	0.98301	0.00958029	0.151557	-0.100649	-0.0243918	0.597968	0.906222	0.00788903	0.914345	0.977939	0.0153301	0.137393	1.93021	0.00896719	0.883518	0.965452	0.00873343	0.999765	0.994636	0.0170346	0.134604	26.3016	0.0281627	0.442194	0.889917	0.00696657	0.716254	0.981531	0.0132893	0.140777	0.470656	0.0488873	0.178325	0.808848	0.00426405	0.47072	0.960743	0.00863267	0.153871	0.0109874	0.0722556	1.46328867619209e-09	0.651195	6.27333789670547e-10	1.68484693950485e-08	0.886537	2.78241458705722e-09	0.451092
ENSG00000233056	ERVH48-1	endogenous retrovirus group 48 member 1 [Source:HGNC Symbol;Acc:HGNC:17216]	protein_coding	90625	-0.00279896	-0.016672	0.315011	0.911287	0.0111837	0.870281	0.97952	0.0204615	0.126296	0.00188737	-0.0351898	0.839007	0.815357	0.0162898	0.9999	0.959538	0.0293645	0.115724	3.36919	-0.265163	0.0299226	0.177816	0.00343613	0.388953	0.490852	0.00745099	0.17959	0.00467073	-0.00497522	0.0013056	0.971798	0.000235478	0.00329784	0.995212	0.00040457	0.221855	0.00140968	-0.0301104	0.871991	0.841109	0.0163861	0.991276	0.96503	0.0287957	0.115556	0.111366	-0.0410033	0.785116	0.789354	0.0160835	0.999981	0.949104	0.0293102	0.116087	-0.00229297	-0.056871	0.439942	0.709718	0.01314	0.800143	0.970802	0.0228722	0.121801	0.198919	-0.0312491	0.224964	0.833294	0.00932376	0.999744	0.961016	0.0180204	0.131306	-0.211506	-0.0428492	0.258355	0.773638	0.0100674	0.855228	0.946869	0.0188552	0.1292	-0.0390839	-0.026407	0.800864	0.872832	0.0173145	0.979633	0.983224	0.030654	0.115292	-0.0924439	-0.0422695	0.477378	0.778232	0.0136161	0.999906	0.951295	0.025256	0.120802	-0.0652606	-0.0488058	0.639494	0.751244	0.0152079	0.988904	0.95063	0.0273906	0.117679	-0.0133589	-0.0354594	0.926733	0.818894	0.0164969	0.997591	0.97265	0.0293941	0.115363	0.00481649	-0.0308653	0.973634	0.839917	0.0165437	0.998056	0.974858	0.0294523	0.115283	-0.0982132	-0.0449968	0.674292	0.768558	0.0154613	0.867024	0.953711	0.0267112	0.11721	-0.0436213	-0.0490526	0.753055	0.74607	0.0124714	0.894762	0.94433	0.0219545	0.124673	-0.0624928	-0.0169191	-0.0402506	-0.0433589	0.580321	0.904151	0.785429	0.776268	0.011504	0.0128888	0.874369	0.984974	0.949048	0.942301	0.021119	0.0234758	0.126947	0.123743	0.00345549	-0.0382313	0.978339	0.799354	0.012958	0.99979	0.96263	0.0241322	0.123591	-0.112705	-0.0466953	0.703471	0.754588	0.0122501	0.870335	0.947846	0.0216897	0.125179	-0.00660317	-0.0399869	0.958384	0.789038	0.012948	0.99987	0.950207	0.024235	0.123613	0.0454825	-10.4538	-0.146793	-0.0340806	-0.0773455	-0.03909	0.87525	0.278926	0.995356	0.821761	0.609205	0.794718	0.012838	0.00817708	0.0129616	0.985791	0.999765	0.998649	0.951503	0.916869	0.961759	0.0234489	0.0161095	0.0228039	0.123855	0.136412	0.123583	-0.00498271	-0.0398645	0.983229	0.796334	0.0129595	0.999172	0.964269	0.0240489	0.123588	-0.271303	-0.0511183	0.302547	0.729119	0.00853921	0.716624	0.940136	0.0163342	0.135223	-0.0169191	-0.0433589	0.904151	0.776268	0.0128888	0.984974	0.942301	0.0234758	0.123743	-10.4538	-0.0773455	0.278926	0.609205	0.00817708	0.999765	0.916869	0.0161095	0.136412	-0.146793	-0.03909	0.995356	0.794718	0.0129616	0.998649	0.961759	0.0228039	0.123583	-0.200562	-0.058976	0.437253	0.693833	0.010236	0.701354	0.931108	0.0185112	0.13021	0.00383781	-0.006963	0.00985231	0.961447	0.00112417	0.0196574	0.990194	0.00172949	0.185531
ENSG00000095627	TDRD1	tudor domain containing 1 [Source:HGNC Symbol;Acc:HGNC:11712]	protein_coding	56165	-0.00247837	0.3904	0.397699	0.0149919	0.361948	0.905526	0.198813	0.409521	0.00905546	0.0166556	0.347537	0.0851781	0.0277063	0.188198	0.9999	0.283411	0.239768	0.0363435	0.426508	0.270687	0.802826	0.218619	0.748561	0.929217	0.537086	0.767825	-0.0370954	-0.00215355	0.364561	0.169372	0.021416	0.260442	0.235716	0.221795	0.277245	0.0233924	0.0133311	0.393465	0.144474	0.013222	0.242568	0.886488	0.207463	0.292386	0.0263135	-0.0990576	0.385091	0.817516	0.0189356	0.429852	0.999981	0.23107	0.484493	0.000872529	-0.00723629	0.298012	0.0185375	0.0583033	0.0802592	0.228761	0.565443	0.110463	0.0667528	-0.069328	0.376744	0.6886	0.0185668	0.418343	0.999744	0.234876	0.46869	0.00220417	0.00119814	0.377018	0.995158	0.0188393	0.435625	0.999677	0.240768	0.479328	0.000211977	0.21821	0.364115	0.175421	0.0352083	0.458983	0.825682	0.378576	0.509095	-0.00243316	-0.124104	0.362976	0.363623	0.0232432	0.351388	0.999906	0.269223	0.408298	0.0104094	0.0517942	0.390407	0.723631	0.0177815	0.422135	0.989683	0.272231	0.471846	0.00176325	-0.0139123	0.373203	0.927399	0.0239998	0.434725	0.997591	0.341926	0.485579	0.000314626	-0.053871	0.365872	0.724945	0.0247834	0.422267	0.988627	0.321908	0.472584	0.00174792	-0.214912	0.348201	0.380693	0.032015	0.356818	0.693393	0.327782	0.400171	0.00970999	-0.110476	0.352421	0.455819	0.0315755	0.383156	0.730005	0.31992	0.423206	0.00649818	-0.0911102	0.142374	0.376119	0.415183	0.450845	0.34227	0.0192213	0.012151	0.38191	0.349386	0.822116	0.841978	0.233349	0.199224	0.426083	0.396019	0.00665291	0.0108097	-0.04508	0.368736	0.740526	0.0240298	0.429783	0.99979	0.281828	0.481067	0.000903034	-0.460184	0.346372	0.143843	0.030551	0.246061	0.441611	0.299912	0.287292	0.0260502	-0.0649668	0.367757	0.631112	0.0234201	0.416832	0.99987	0.25326	0.470289	0.00242112	0.0403853	-13.3482	-62.0427	0.382342	0.32899	0.316018	0.896347	0.195625	0.0193412	0.0202113	0.0439726	0.0444985	0.439872	0.281555	0.0838844	0.989516	0.999765	0.294516	0.218791	0.396111	0.383823	0.487481	0.336031	0.114408	-0.000262511	0.0203788	0.0660481	-0.181667	0.344435	0.473115	0.039076	0.387343	0.999172	0.392003	0.440457	0.00598004	-0.210729	0.368568	0.454926	0.0220904	0.382934	0.795011	0.263207	0.428953	0.00652575	0.142374	0.415183	0.34227	0.012151	0.349386	0.841978	0.199224	0.396019	0.0108097	-13.3482	0.32899	0.195625	0.0439726	0.281555	0.999765	0.396111	0.336031	0.0203788	-62.0427	0.316018	0.0193412	0.0444985	0.0838844	0.294516	0.383823	0.114408	0.0660481	-0.328378	0.345225	0.233353	0.0327757	0.302714	0.527709	0.319117	0.343567	0.0172387	-0.00156188	0.366824	0.326094	0.0214221	0.338358	0.407197	0.221195	0.35537	0.0121167
ENSG00000131044	TTLL9	tubulin tyrosine ligase like 9 [Source:HGNC Symbol;Acc:HGNC:16118]	protein_coding	164395	-0.00404176	0.149402	0.115654	0.278514	0.548798	0.729626	0.692905	0.58724	-0.0119963	-0.0050646	0.136421	0.555835	0.328898	0.81179	0.9999	0.752563	0.834903	-0.039107	1.11969	0.140779	0.451454	0.459985	0.61682	0.752701	0.741218	0.647146	-0.0216477	0.00047595	0.130215	0.731847	0.349871	0.837494	0.789035	0.719517	0.842393	-0.0420741	-0.00101232	0.126222	0.900604	0.365522	0.848492	0.992714	0.772269	0.864362	-0.043393	-0.0996164	0.135658	0.792349	0.341318	0.842724	0.999981	0.748152	0.863135	-0.0426972	-0.00392414	0.0846657	0.151819	0.546378	0.600872	0.562856	0.933653	0.639182	-0.0173066	0.15343	0.127944	0.313037	0.354828	0.731288	0.999744	0.76731	0.759506	-0.0304837	0.0504835	0.130099	0.771711	0.350616	0.841114	0.967073	0.760992	0.855631	-0.0425045	0.0381972	0.174593	0.789571	0.253824	0.793408	0.977008	0.733918	0.816443	-0.0375102	-0.114588	0.114568	0.341161	0.409674	0.745107	0.999906	0.805704	0.775988	-0.0319152	-0.0793367	0.10687	0.538572	0.453892	0.808204	0.988904	0.851703	0.82835	-0.038704	-0.196522	0.0744693	0.141566	0.599111	0.587523	0.996984	0.921948	0.629584	-0.0159556	-0.16675	0.0931684	0.214593	0.506895	0.66564	0.987465	0.880767	0.700097	-0.023819	-0.313526	0.085527	0.14513	0.541503	0.592276	0.49503	0.887659	0.624893	-0.0164372	-0.133912	0.10064	0.300942	0.475948	0.745535	0.61284	0.855078	0.764345	-0.0323417	-0.153493	0.108013	0.128463	0.159865	0.144737	0.410757	0.349219	0.263006	0.612656	0.792981	0.691337	0.8633	0.7588	0.683843	0.644858	0.810551	-0.0187095	-0.0374628	-0.195432	0.0914076	0.0981755	0.509646	0.537513	0.99979	0.865749	0.582869	-0.0109478	-0.128957	0.122805	0.641832	0.380846	0.844963	0.837274	0.793102	0.855281	-0.0434863	-0.144473	0.108841	0.22065	0.433255	0.691826	0.99987	0.807154	0.72694	-0.0267717	-0.439421	-4.77672	-20.3248	0.0846948	0.114127	0.111362	0.102468	0.598351	0.388395	0.543725	0.423743	0.427331	0.545785	0.838337	0.78502	0.855786	0.999765	0.675051	0.846795	0.842706	0.840511	0.58816	0.857712	0.802295	-0.0118157	-0.0426842	-0.0365843	-0.381014	0.0612252	0.0831825	0.666361	0.505678	0.999172	0.933233	0.553249	-0.00756272	-0.374377	0.114874	0.127235	0.403138	0.58775	0.626014	0.804806	0.622581	-0.0161621	0.108013	0.159865	0.410757	0.263006	0.792981	0.8633	0.683843	0.810551	-0.0374628	-4.77672	0.114127	0.598351	0.423743	0.838337	0.999765	0.842706	0.857712	-0.0426842	-20.3248	0.111362	0.388395	0.427331	0.78502	0.675051	0.840511	0.802295	-0.0365843	-0.305764	0.101134	0.204599	0.468746	0.678048	0.497697	0.848801	0.700575	-0.0253637	0.0001298	0.128318	0.926451	0.35746	0.849247	0.943871	0.724715	0.854008	-0.0434848
ENSG00000239942	RN7SL394P	RNA, 7SL, cytoplasmic 394, pseudogene [Source:HGNC Symbol;Acc:HGNC:46410]	misc_RNA	NA	-0.000289498	-0.0278533	0.93061	0.876447	0.122733	0.992178	0.972034	0.161241	0.0521207	-0.0026162	-0.024803	0.812878	0.889947	0.120777	0.9999	0.977922	0.164187	0.0526911	-0.658914	-0.0746802	0.719722	0.750935	0.137786	0.894532	0.898442	0.177408	0.0552158	0.00685504	0.0100283	5.39359939050637e-05	0.950438	0.000197156	0.000194994	0.989632	0.000342835	0.225819	-0.00767528	-0.0389295	0.460165	0.826998	0.10251	0.95181	0.961946	0.140197	0.0584333	-0.130385	-0.0187146	0.788462	0.918358	0.120139	0.999981	0.98213	0.164535	0.0528788	0.00270946	0.00013471	0.443076	0.999408	0.101035	0.802109	0.999902	0.135194	0.0589339	-0.291263	-0.0303127	0.134409	0.863093	0.0568245	0.999744	0.969524	0.0856097	0.0780547	-0.144314	-0.0369245	0.517962	0.835824	0.107017	0.914832	0.962558	0.144111	0.0569404	0.294366	0.0360011	0.107645	0.852227	0.0525638	0.75818	0.97763	0.0795858	0.0814909	-0.0513801	-0.0352115	0.740253	0.844042	0.118635	0.999906	0.965216	0.161899	0.0533248	0.0984978	-0.0038418	0.552204	0.983248	0.109365	0.988904	0.996908	0.149229	0.0561837	0.198434	0.0240982	0.249	0.895078	0.0783615	0.996984	0.986207	0.112076	0.0675518	0.0671266	-0.0156132	0.698508	0.931488	0.117061	0.988465	0.98981	0.158082	0.0537965	0.458168	0.0318773	0.0966908	0.858659	0.0471563	0.440497	0.974821	0.0698764	0.0839732	0.228519	0.0164797	0.165887	0.92669	0.054257	0.477011	0.986579	0.0779553	0.0804701	0.103107	-0.0689909	-0.0343233	-0.0544861	0.44535	0.68134	0.845852	0.765107	0.0868273	0.100017	0.819279	0.936904	0.965154	0.939364	0.119576	0.13562	0.0648725	0.0599921	0.0376392	-0.0287251	0.804713	0.873106	0.103724	0.99979	0.977182	0.143213	0.0587203	0.481173	-0.00338432	0.172035	0.984722	0.0553292	0.472669	0.996451	0.0792496	0.0798383	-0.0843051	-0.0498045	0.577247	0.780178	0.095299	0.99987	0.947291	0.134154	0.0616706	-0.446896	6.91348	59.5839	-0.0842591	-0.0110835	0.0230687	0.194943	0.550515	0.0455292	0.638232	0.951385	0.895273	0.0591137	0.0938248	0.0252384	0.862626	0.999765	0.330663	0.888926	0.991948	0.981712	0.0874516	0.131615	0.0405428	0.0776917	0.0622097	0.104206	-0.12941	-0.060408	0.647939	0.743447	0.098672	0.999172	0.951756	0.137148	0.0604636	0.362211	-0.0202257	0.249537	0.908639	0.0670136	0.683501	0.982136	0.0959326	0.0735762	-0.0689909	-0.0544861	0.68134	0.765107	0.100017	0.936904	0.939364	0.13562	0.0599921	6.91348	-0.0110835	0.550515	0.951385	0.0938248	0.999765	0.991948	0.131615	0.0622097	59.5839	0.0230687	0.0455292	0.895273	0.0252384	0.330663	0.981712	0.0405428	0.104206	0.454852	0.00895184	0.138883	0.959748	0.0492223	0.424318	0.991594	0.0713921	0.0835942	0.00685105	0.0150142	6.8267577968724e-05	0.926099	0.000239064	0.000235161	0.983283	0.000409581	0.221516
ENSG00000133937	GSC	goosecoid homeobox [Source:HGNC Symbol;Acc:HGNC:4612]	protein_coding	145258	0.00307626	0.234356	0.430678	0.266133	0.589804	0.914856	0.680882	0.625424	-0.0161868	-0.00337796	0.25701	0.79501	0.224986	0.659458	0.9999	0.657361	0.698431	-0.0231977	-1.31106	0.380249	0.563822	0.19361	0.721264	0.817369	0.50984	0.743123	-0.0338303	0.0107523	0.312926	1.75066693711609e-08	0.0724119	3.28938733204407e-06	1.58475935932882e-07	0.380642	7.72798022024716e-06	0.309673	-0.0133081	0.234562	0.275389	0.262863	0.520341	0.924943	0.693114	0.563895	-0.00903325	-0.261584	0.27253	0.647126	0.206349	0.641494	0.999981	0.621938	0.684212	-0.0213939	-0.0113852	0.126839	0.00508474	0.535262	0.0704547	0.120083	0.930408	0.0986593	0.0710736	0.0940842	0.251331	0.682987	0.232259	0.6469	0.999744	0.662856	0.684176	-0.0219366	-0.633589	0.218114	0.0140967	0.282938	0.130971	0.749893	0.710599	0.171469	0.0497987	0.210066	0.295077	0.331593	0.201248	0.581172	0.88172	0.685688	0.623549	-0.015486	-0.15026	0.234118	0.409042	0.266286	0.582269	0.999906	0.707187	0.628355	-0.0154222	4.76826697184789e-05	0.251056	0.999805	0.246472	0.667997	0.999963	0.710067	0.702043	-0.024056	-0.0836199	0.22849	0.680748	0.292928	0.646583	0.996984	0.784071	0.684621	-0.0219048	-0.117179	0.226936	0.565246	0.289272	0.626201	0.987465	0.760567	0.663952	-0.0198578	0.572128	0.327593	0.0775408	0.121706	0.318378	0.41727	0.551441	0.362691	0.0148208	0.120271	0.286411	0.538291	0.181715	0.60574	0.782374	0.627826	0.634864	-0.0180038	0.0320595	-0.0232913	0.259209	0.252459	0.840785	0.906462	0.216824	0.242754	0.648396	0.651755	0.959604	0.985486	0.640802	0.666259	0.677473	0.681462	-0.0223457	-0.0226872	-0.0685515	0.244413	0.702483	0.250829	0.635052	0.99979	0.695926	0.672958	-0.0209893	0.326073	0.280966	0.434375	0.183485	0.57677	0.707749	0.618535	0.607455	-0.0150326	0.0252861	0.262534	0.887359	0.215137	0.650963	0.99987	0.6366	0.689961	-0.0226067	0.374542	0.879509	39.8009	0.298581	0.261769	0.298315	0.358234	0.948706	0.261402	0.162169	0.225226	0.158507	0.548145	0.652978	0.498285	0.892509	0.999765	0.57632	0.541559	0.707007	0.614029	0.590458	0.691079	0.534922	-0.0120625	-0.0228115	-0.00676492	0.0367105	0.265326	0.912585	0.225387	0.651977	0.999172	0.709403	0.688226	-0.0227097	0.190544	0.267089	0.608681	0.204053	0.620395	0.869615	0.642332	0.652774	-0.0194982	-0.0232913	0.252459	0.906462	0.242754	0.651755	0.985486	0.666259	0.681462	-0.0226872	0.879509	0.261769	0.948706	0.225226	0.652978	0.999765	0.707007	0.691079	-0.0228115	39.8009	0.298315	0.261402	0.158507	0.498285	0.57632	0.614029	0.534922	-0.00676492	0.469135	0.305397	0.196247	0.148233	0.451615	0.489817	0.580052	0.48836	-0.00160185	0.0107589	0.32083	2.73745016953092e-08	0.0671922	4.86817684902487e-06	2.1982010122447e-07	0.366351	1.09618276537675e-05	0.302193
ENSG00000225783	MIAT	myocardial infarction associated transcript [Source:HGNC Symbol;Acc:HGNC:33425]	lncRNA	440823	-0.00553548	0.116909	0.0461669	0.429697	0.00326252	0.588932	0.801211	0.00702618	0.159068	-0.00786131	0.100764	0.399174	0.504911	0.0120319	0.9999	0.85214	0.0226569	0.124265	0.911388	0.0217073	0.575307	0.916973	0.0172177	0.822613	0.965705	0.0298017	0.130467	0.00127913	0.0942406	0.395415	0.531018	0.0119784	0.479429	0.831352	0.0156557	0.124389	0.00115481	0.0883092	0.895591	0.559222	0.0157483	0.992714	0.873136	0.0278008	0.116687	0.277643	0.0640745	0.498633	0.677469	0.0132779	0.999981	0.912976	0.0248659	0.121508	0.00564572	0.14847	0.0563297	0.326049	0.00373695	0.378839	0.860676	0.00755378	0.15558	0.266262	0.0876916	0.105091	0.554581	0.00563362	0.999744	0.87225	0.0116306	0.144858	-0.091958	0.0820995	0.626247	0.58643	0.0144648	0.939276	0.885722	0.0258263	0.119097	-0.0919241	0.109807	0.553779	0.506661	0.0152941	0.94328	0.874133	0.0275697	0.118868	0.057042	0.0933044	0.66322	0.53771	0.0147335	0.999906	0.865805	0.0270447	0.118577	-0.0899568	0.0635152	0.520661	0.681389	0.0135135	0.988904	0.933282	0.0247262	0.121014	-0.0678838	0.0685692	0.642017	0.659512	0.0145833	0.996984	0.937047	0.026398	0.118866	-0.0479974	0.0770039	0.74324	0.616331	0.0152101	0.989922	0.921353	0.0274054	0.117675	-0.412848	0.0316415	0.0762865	0.833993	0.0045767	0.41471	0.969441	0.00930804	0.150319	0.0299747	0.085994	0.829189	0.571363	0.0214529	0.931615	0.894266	0.0350745	0.10903	-0.00540022	-0.16779	0.0789343	0.035256	0.962001	0.2312	0.595057	0.815976	0.0218169	0.0125757	0.991106	0.804469	0.886275	0.955506	0.0367311	0.0229866	0.108534	0.124438	0.00305127	0.0796759	0.980909	0.597247	0.021831	0.99979	0.901503	0.037804	0.108515	0.0538519	0.0827513	0.856004	0.580837	0.0215642	0.944867	0.889087	0.0352836	0.108877	0.00326404	0.0795631	0.979461	0.595419	0.0218302	0.99987	0.885743	0.038002	0.108516	-0.377403	-17.3236	-46.2515	0.0386981	0.0154086	0.032823	0.191176	0.0714611	0.0642815	0.79639	0.917911	0.823678	0.0112945	0.00613505	0.00572116	0.862626	0.999765	0.362745	0.944417	0.985572	0.967349	0.0209609	0.0125131	0.0111749	0.127462	0.144207	0.14608	-0.0779362	0.0646369	0.742706	0.676078	0.0209591	0.999172	0.936298	0.0364459	0.109716	-0.165874	0.0716035	0.53012	0.629844	0.0187888	0.830459	0.909153	0.0322728	0.112917	-0.16779	0.035256	0.2312	0.815976	0.0125757	0.804469	0.955506	0.0229866	0.124438	-17.3236	0.0154086	0.0714611	0.917911	0.00613505	0.999765	0.985572	0.0125131	0.144207	-46.2515	0.032823	0.0642815	0.823678	0.00572116	0.362745	0.967349	0.0111749	0.14608	-0.287615	0.0503193	0.265222	0.736398	0.0135523	0.558354	0.945072	0.0235859	0.122319	0.000916717	0.0928251	0.547741	0.538302	0.0137848	0.625896	0.835413	0.0178119	0.120455
ENSG00000250602		novel transcript, antisense to GRAMD3	lncRNA	NA	-0.00517923	-0.17994	0.030542	0.159592	7.93327950171522e-20	0.524304	0.561553	2.45990779899682e-18	0.694148	-0.0155462	-0.180579	0.0514867	0.16076	1.226026711014e-19	0.9999	0.581497	3.75680585410268e-18	0.690763	0.127289	-0.18851	0.921392	0.256278	1.16779332307388e-18	0.975518	0.575885	3.87513682294661e-17	0.724066	0.0021495	-0.195666	0.0963714	0.129773	2.03084036992053e-19	0.146262	0.484835	4.75829557844218e-18	0.68679	-0.00576003	-0.215171	0.448085	0.101018	5.94552876317265e-19	0.948942	0.485241	1.63844597942477e-17	0.678156	-0.122835	-0.197948	0.72936	0.140418	7.4347738989091e-19	0.999981	0.539795	2.07634772806312e-17	0.676328	-0.000768893	-0.216425	0.76615	0.106984	7.54956193991051e-19	0.935896	0.667455	2.08600512246717e-17	0.676203	-0.0234572	-0.208108	0.869843	0.112806	7.78110672684921e-19	0.999744	0.50572	2.13580087808476e-17	0.675955	0.150327	-0.200224	0.35609	0.12576	5.1923695863537e-19	0.881124	0.527548	1.440432554849e-17	0.679258	0.171699	-0.108586	0.196033	0.441	3.30118604333172e-19	0.834688	0.849964	9.71491892751907e-18	0.687333	0.0608019	-0.201188	0.59114	0.126265	6.84389564405607e-19	0.999906	0.539382	1.90112273391496e-17	0.677007	0.12394	-0.175847	0.30494	0.188869	4.70522499631738e-19	0.988904	0.652542	1.32114590112523e-17	0.680057	0.129522	-0.173102	0.303538	0.197857	4.6911146493529e-19	0.996984	0.700343	1.32793648155696e-17	0.680082	0.119604	-0.183429	0.343808	0.167425	5.08014236576622e-19	0.987465	0.645082	1.42834381165043e-17	0.679435	-0.0163385	-0.210223	0.935937	0.116864	7.85928935554361e-19	0.977713	0.543229	2.11813956387876e-17	0.675873	0.0831154	-0.192027	0.495719	0.15173	7.54613602449354e-19	0.755489	0.588267	2.08229318468982e-17	0.680637	0.00691261	0.0673168	-0.211144	-0.19372	0.944704	0.58621	0.108415	0.151332	9.45263758665579e-19	8.19343803852113e-19	0.988245	0.91054	0.490439	0.563562	2.59803933458336e-17	2.300575868144e-17	0.678786	0.679962	0.100527	-0.190576	0.368709	0.150856	6.37462833576059e-19	0.99979	0.588988	1.80449683202496e-17	0.682015	0.102249	-0.204256	0.695062	0.12329	8.78718138954781e-19	0.86493	0.532856	2.42474928369936e-17	0.679387	0.0837514	-0.198052	0.451686	0.133797	7.17670868016717e-19	0.99987	0.531255	2.02878533695052e-17	0.681047	0.040585	-5.87925	-18.4128	-0.20695	-0.232887	-0.229691	0.873656	0.490384	0.406227	0.123195	0.0845688	0.0841591	9.35819310964705e-19	7.50334138390393e-19	6.75517666783699e-19	0.985783	0.999765	0.689906	0.484626	0.503618	0.485013	2.59608754452422e-17	2.12690082879435e-17	1.87397607668022e-17	0.678869	0.680683	0.681542	0.205262	-0.173336	0.324161	0.202169	5.88160804711041e-19	0.999172	0.686267	1.69491325523794e-17	0.682671	0.147513	-0.204669	0.525432	0.119702	7.77484032938589e-19	0.828451	0.528355	2.17423827813445e-17	0.680392	0.0673168	-0.19372	0.58621	0.151332	8.19343803852113e-19	0.91054	0.563562	2.300575868144e-17	0.679962	-5.87925	-0.232887	0.490384	0.0845688	7.50334138390393e-19	0.999765	0.503618	2.12690082879435e-17	0.680683	-18.4128	-0.229691	0.406227	0.0841591	6.75517666783699e-19	0.689906	0.485013	1.87397607668022e-17	0.681542	0.0398666	-0.207307	0.861107	0.120192	9.33378067685062e-19	0.945346	0.533541	2.54519843725497e-17	0.67889	0.00196892	-0.195266	0.13295	0.131934	2.60454590613161e-19	0.190795	0.488809	5.89023718727982e-18	0.684812
ENSG00000248668	OXCT1-AS1	OXCT1 antisense RNA 1 [Source:HGNC Symbol;Acc:HGNC:40423]	lncRNA	100874002	-0.00150419	0.0474899	0.533131	0.714771	0.961625	0.934988	0.924898	0.964546	-0.0611136	0.00201296	0.0357743	0.802128	0.783659	0.977476	0.9999	0.951354	0.980067	-0.0654144	-0.751009	0.0507837	0.570517	0.764477	0.906932	0.820103	0.904091	0.913961	-0.0590049	-0.00242035	0.0254001	0.0591768	0.841403	0.62879	0.0958979	0.95778	0.64052	-0.020118	0.00286	0.0428717	0.705298	0.741204	0.974012	0.97712	0.940748	0.975935	-0.0643532	-0.167596	0.0530953	0.634977	0.688928	0.970157	0.999981	0.915089	0.974419	-0.0632649	-0.00200701	0.0174345	0.43436	0.894964	0.948056	0.797642	0.992766	0.95351	-0.0581819	0.130124	0.0397268	0.359593	0.75795	0.931923	0.999744	0.943894	0.938872	-0.0551868	-0.00894276	0.0388649	0.956101	0.764713	0.979871	0.994821	0.944881	0.981522	-0.0662057	0.183375	0.0556158	0.168272	0.693151	0.843665	0.819003	0.938894	0.861258	-0.0433283	-0.0325448	0.0356637	0.772666	0.784034	0.976611	0.999906	0.952434	0.979341	-0.065141	-0.00586247	0.0378071	0.961217	0.77671	0.979897	0.999062	0.957246	0.981264	-0.0662145	-0.0304626	0.0311133	0.808373	0.816226	0.97764	0.996984	0.971871	0.979665	-0.065467	-0.112872	0.0161072	0.369227	0.902483	0.934396	0.987465	0.984432	0.940726	-0.0556201	-0.262238	0.0042432	0.192293	0.974151	0.853181	0.545227	0.994516	0.864398	-0.043966	-0.00118246	0.0426233	0.992229	0.74801	0.980262	0.998685	0.944492	0.981299	-0.0671587	-0.0361749	0.0772109	0.0421406	0.0630485	0.71477	0.529631	0.74499	0.6362	0.974752	0.961645	0.923294	0.89744	0.939812	0.896363	0.976348	0.964705	-0.0653687	-0.0618697	-0.00223701	0.0424364	0.983979	0.747232	0.98025	0.99979	0.949256	0.981665	-0.0671546	-0.114087	0.0350502	0.65975	0.788571	0.972004	0.847392	0.954939	0.973689	-0.0645614	0.0126765	0.0449008	0.908882	0.731441	0.979759	0.99987	0.935751	0.981599	-0.0669842	0.0431086	-7.56362	-16.8509	0.0475062	0.0151123	0.0260564	0.865012	0.371359	0.444419	0.719834	0.909291	0.84235	0.979139	0.93543	0.95022	0.98467	0.999765	0.717679	0.918939	0.985334	0.968767	0.980742	0.942999	0.954256	-0.0667722	-0.0564872	-0.0593384	0.0564854	0.0533414	0.785391	0.693127	0.977303	0.999172	0.941308	0.978996	-0.0661652	-0.0617569	0.0401259	0.789254	0.757591	0.977415	0.935095	0.950458	0.979015	-0.0662015	0.0772109	0.0630485	0.529631	0.6362	0.961645	0.89744	0.896363	0.964705	-0.0618697	-7.56362	0.0151123	0.371359	0.909291	0.93543	0.999765	0.985334	0.942999	-0.0564872	-16.8509	0.0260564	0.444419	0.84235	0.95022	0.717679	0.968767	0.954256	-0.0593384	-0.141304	0.0287834	0.532063	0.826437	0.961905	0.769024	0.965163	0.964229	-0.0619318	-0.00296757	0.0200811	0.0215533	0.873019	0.424753	0.039444	0.968646	0.439913	0.00146011
ENSG00000177721	ANXA2R	annexin A2 receptor [Source:HGNC Symbol;Acc:HGNC:33463]	protein_coding	389289	0.00527436	-0.0920772	0.0507723	0.522415	0.146087	0.597682	0.848109	0.186873	0.0458379	0.0180185	-0.095289	0.0445958	0.507844	0.136081	0.9999	0.853144	0.181785	0.0484193	1.02031	-0.238061	0.519315	0.242278	0.485909	0.79127	0.560966	0.525049	-0.0060131	-0.00360714	-0.0842239	0.0121384	0.550988	0.0630088	0.0238826	0.842518	0.0734843	0.0747225	0.00694815	-0.054859	0.415706	0.707707	0.372543	0.941875	0.928701	0.422428	0.00772163	0.402557	-0.0965284	0.312012	0.518055	0.33814	0.999981	0.851228	0.395377	0.0121457	-0.00459354	-0.113577	0.111401	0.442217	0.218427	0.504575	0.907002	0.263729	0.0305274	0.221484	-0.0627881	0.16643	0.66462	0.262668	0.999744	0.916442	0.316338	0.0230391	0.0217986	-0.0623311	0.905529	0.671238	0.440145	0.98492	0.917922	0.483535	-0.000302146	-0.0784382	-0.172223	0.59852	0.278969	0.33798	0.954967	0.752526	0.391755	0.0123254	0.0431454	-0.058604	0.734789	0.69042	0.429195	0.999906	0.927579	0.483714	0.000948045	0.115074	-0.0335768	0.397517	0.822929	0.367292	0.988904	0.96729	0.419032	0.00837966	0.140705	-0.0255129	0.320409	0.865376	0.341374	0.996984	0.98166	0.394394	0.0117177	0.127996	-0.0371301	0.367812	0.802762	0.358054	0.987465	0.968584	0.410721	0.00955184	0.0741796	-0.0535391	0.745497	0.720419	0.430211	0.901337	0.943956	0.471179	0.000831313	0.00297244	-0.0644014	0.982811	0.669368	0.443141	0.995563	0.92563	0.481386	-0.000637223	0.118852	-0.0715734	-0.0626038	-0.08377	0.289234	0.60831	0.668857	0.580671	0.330084	0.414837	0.746252	0.917281	0.916216	0.872766	0.376479	0.459126	0.0133944	0.00265723	0.100289	-0.0444267	0.427357	0.765643	0.377088	0.99979	0.954717	0.430258	0.00725499	-0.256731	-0.0827487	0.382496	0.576401	0.364024	0.669657	0.887112	0.404371	0.00891024	0.0475792	-0.0575705	0.705329	0.698398	0.427618	0.99987	0.925651	0.480609	0.00115502	0.262191	0.884217	-15.5824	-0.0370587	-0.061842	-0.0806635	0.361729	0.926916	0.534027	0.804523	0.683265	0.588741	0.35733	0.442267	0.401832	0.894478	0.999765	0.777479	0.946449	0.937017	0.903485	0.407085	0.495429	0.442332	0.00977273	-0.000537174	0.00421259	0.114384	-0.0439408	0.627364	0.77458	0.4177	0.999172	0.959394	0.469588	0.00231856	-0.0648984	-0.0680026	0.804802	0.645475	0.4365	0.939928	0.914986	0.47948	0.000125384	-0.0715734	-0.08377	0.60831	0.580671	0.414837	0.917281	0.872766	0.459126	0.00265723	0.884217	-0.061842	0.926916	0.683265	0.442267	0.999765	0.937017	0.495429	-0.000537174	-15.5824	-0.0806635	0.534027	0.588741	0.401832	0.777479	0.903485	0.442332	0.00421259	-0.0749989	-0.0725814	0.770635	0.627458	0.433895	0.902952	0.912738	0.471564	0.000426187	-0.00334114	-0.0851358	0.0221307	0.549509	0.0910021	0.0403905	0.840887	0.103447	0.0625169
ENSG00000239930	RSPH1-DT	RSPH1 divergent transcript [Source:HGNC Symbol;Acc:HGNC:55644]	lncRNA	101930094	0.0039127	-0.18963	0.134762	0.17799	5.6803312675155e-12	0.75806	0.588287	6.5877911009993e-11	0.514486	0.00207498	-0.172069	0.812702	0.227783	1.61264815468345e-11	0.9999	0.660769	1.78662180544962e-10	0.501155	-0.605379	-0.0658504	0.66689	0.714787	1.48453481396015e-11	0.870199	0.881559	1.90397565451531e-10	0.552579	0.00049302	-0.165567	0.727222	0.243478	1.5629198224031e-11	0.785066	0.627134	9.75055766864137e-11	0.501561	0.00704968	-0.159673	0.391646	0.259177	1.16634547436726e-11	0.935772	0.688528	1.29423914344987e-10	0.505336	0.136442	-0.179611	0.723036	0.216417	1.5599906855076e-11	0.999981	0.632571	1.73939797441967e-10	0.501585	-0.00214855	-0.191844	0.442725	0.185099	1.24986736918488e-11	0.801996	0.76477	1.37228181969713e-10	0.504447	0.0464362	-0.168263	0.764794	0.235278	1.58712961014243e-11	0.999744	0.665018	1.75647971641614e-10	0.501361	-0.326296	-0.185363	0.0625681	0.183222	3.14799020550375e-12	0.807356	0.606833	3.80354728314234e-11	0.521854	-0.186579	-0.124828	0.19278	0.411682	5.02192352125491e-12	0.833729	0.839398	5.9638208209606e-11	0.5203	0.0886127	-0.158423	0.469988	0.264549	1.29068691014027e-11	0.999906	0.705365	1.45392700879147e-10	0.504033	-0.293557	-0.244647	0.0232474	0.0849711	1.40382322951932e-12	0.988904	0.493072	1.77232682726815e-11	0.53174	-0.323368	-0.255624	0.0162349	0.0723494	1.03836380737113e-12	0.996984	0.502455	1.33441614429672e-11	0.535375	-0.0847471	-0.18584	0.536844	0.198192	1.3804267438247e-11	0.987465	0.682006	1.53016296387942e-10	0.503166	-0.367365	-0.217556	0.092713	0.127609	4.28159774187718e-12	0.435634	0.561836	4.99063992254882e-11	0.51803	-0.132992	-0.19512	0.313074	0.176604	1.49867455692949e-11	0.622439	0.621713	1.63596132379197e-10	0.506321	-0.0428993	-0.185433	-0.165196	-0.212694	0.69074	0.163793	0.243636	0.141549	2.25984162358486e-11	9.64511351085256e-12	0.915242	0.795116	0.667248	0.548804	2.44250726339255e-10	1.10809625459303e-10	0.500956	0.512008	-0.0928032	-0.183419	0.443616	0.201515	1.8413464396648e-11	0.99979	0.649532	2.04434653274631e-10	0.503639	-0.683039	-0.211279	0.0137249	0.126328	1.32719609290189e-12	0.274609	0.536246	1.68273259652143e-11	0.536736	0.0538185	-0.155792	0.655395	0.27541	2.21613977022769e-11	0.99987	0.699971	2.45914688316572e-10	0.501212	0.110558	-4.5105	-5.49323	-0.152478	-0.180868	-0.169788	0.68889	0.625217	0.819291	0.29172	0.214506	0.23776	2.257679281071e-11	2.1747782798058e-11	2.37731011909019e-11	0.959052	0.999765	0.927054	0.682275	0.696835	0.702533	2.46396563592005e-10	2.3966333098326e-10	2.51588577506564e-10	0.500968	0.50146	0.500289	-0.348213	-0.228682	0.120615	0.117688	7.69983373213892e-12	0.999172	0.57412	9.00521307649704e-11	0.514888	-0.570655	-0.189907	0.021193	0.168226	1.91445062263635e-12	0.607038	0.59872	2.38658236396476e-11	0.532272	-0.185433	-0.212694	0.163793	0.141549	9.64511351085256e-12	0.795116	0.548804	1.10809625459303e-10	0.512008	-4.5105	-0.180868	0.625217	0.214506	2.1747782798058e-11	0.999765	0.696835	2.3966333098326e-10	0.50146	-5.49323	-0.169788	0.819291	0.23776	2.37731011909019e-11	0.927054	0.702533	2.51588577506564e-10	0.500289	-0.529825	-0.217219	0.0292419	0.121216	2.50224471748188e-12	0.271746	0.534787	3.04989476226878e-11	0.528981	-0.000160802	-0.169447	0.910521	0.233243	1.64653305119904e-11	0.931794	0.615906	9.89251130905206e-11	0.500885
ENSG00000228212	OFD1P17	OFD1 pseudogene 17 [Source:HGNC Symbol;Acc:HGNC:1332]	processed_pseudogene	NA	-0.00216141	0.146069	0.40324	0.29509	2.69474395279773e-17	0.906172	0.70931	6.20208436746787e-16	0.645453	-0.0218595	0.172952	0.00959575	0.1993	1.42352521206335e-18	0.9999	0.628045	3.82659761785401e-17	0.670957	1.22288	0.107779	0.41176	0.5719	1.72008945834228e-15	0.729998	0.808448	3.81537113755538e-14	0.65817	0.00303796	0.151827	0.0265795	0.262507	3.42185428322638e-18	0.0476899	0.648044	6.71651888837811e-17	0.663557	-0.0154453	0.115215	0.0541656	0.39837	6.18802200449837e-18	0.810186	0.793098	1.52184380408502e-16	0.658461	0.407934	0.100837	0.279866	0.476281	2.14272949650953e-17	0.999981	0.829558	5.02045381806050e-16	0.647513	0.000921972	0.144401	0.738121	0.310919	3.58942172700374e-17	0.926856	0.854639	8.05625765394172e-16	0.642859	0.00648524	0.134363	0.966128	0.334873	3.78750813240307e-17	0.999744	0.751603	8.57485247037848e-16	0.642371	-0.0646127	0.130985	0.710626	0.347706	3.54435600764715e-17	0.958528	0.759115	7.96370098219294e-16	0.642974	0.155352	0.222263	0.275055	0.143696	2.20631487590234e-17	0.868425	0.616147	5.14049129989072e-16	0.651712	-0.0589566	0.127702	0.625393	0.360829	3.3742221724835e-17	0.999906	0.777528	7.68938297050293e-16	0.643421	-0.0114979	0.131357	0.929138	0.359312	3.77623116048139e-17	0.996879	0.800085	8.47554104908046e-16	0.642398	-0.0927873	0.109316	0.490376	0.445992	3.00483812984204e-17	0.996984	0.869256	6.83264066988999e-16	0.64447	0.110327	0.157042	0.413334	0.267532	2.73380247622936e-17	0.987465	0.744539	6.25049388136572e-16	0.645324	0.0192677	0.136921	0.929194	0.336045	3.77625450564611e-17	0.97574	0.781747	8.3494953501034e-16	0.642398	-0.0629566	0.124341	0.627516	0.381178	4.04993681605495e-17	0.832618	0.805867	9.09967444868676e-16	0.646224	-0.100491	0.131179	0.136829	0.173168	0.341348	0.317124	0.322418	0.224537	2.91938584612427e-17	2.78639081935934e-17	0.768803	0.834811	0.736359	0.649096	6.72654949218844e-16	6.45586273803903e-16	0.649193	0.649613	0.0963451	0.158783	0.41777	0.25932	3.29677427889298e-17	0.99979	0.70778	7.57093660559023e-16	0.648093	0.0596344	0.143033	0.829717	0.308142	4.44207178251731e-17	0.933292	0.741687	9.96998333409441e-16	0.645381	0.0336612	0.144252	0.77625	0.303799	4.36779194775004e-17	0.99987	0.722593	1.00415778193246e-15	0.645535	0.11785	-7.2996	-33.4536	0.151531	0.112117	0.105498	0.663752	0.420098	0.153871	0.285801	0.430669	0.448141	4.14287901043141e-17	3.30732430090292e-17	1.68188881046347e-17	0.957206	0.999765	0.472676	0.676703	0.846076	0.853109	9.46177175532777e-16	7.69711290879039e-16	3.94513851076696e-16	0.646017	0.648064	0.654135	0.344016	0.20254	0.118256	0.157444	1.37846477222553e-17	0.999172	0.631699	3.33492302917726e-16	0.6559	0.0654906	0.141871	0.791003	0.309019	4.39034988986119e-17	0.935672	0.741713	9.93967571365092e-16	0.645488	0.131179	0.173168	0.317124	0.224537	2.78639081935934e-17	0.834811	0.649096	6.45586273803903e-16	0.649613	-7.2996	0.112117	0.420098	0.430669	3.30732430090292e-17	0.999765	0.846076	7.69711290879039e-16	0.648064	-33.4536	0.105498	0.153871	0.448141	1.68188881046347e-17	0.472676	0.853109	3.94513851076696e-16	0.654135	0.105138	0.149433	0.663981	0.289403	4.14343577359189e-17	0.851971	0.735023	9.28969016221474e-16	0.646016	0.00256997	0.151013	0.0650226	0.269755	7.17759334282197e-18	0.103374	0.653225	1.30997374641012e-16	0.657172
ENSG00000243789	JMJD7	jumonji domain containing 7 [Source:HGNC Symbol;Acc:HGNC:34397]	protein_coding	100137047	0.000237367	0.127377	0.937291	0.434181	0.15769	0.993857	0.802842	0.199787	0.0430207	0.00555205	0.118858	0.57958	0.464987	0.143115	0.9999	0.831429	0.189671	0.046589	4.95182	-0.311466	0.00380376	0.146152	0.0264228	0.314525	0.448966	0.0431212	0.116328	0.00332859	0.147821	0.0372207	0.349897	0.0350192	0.0638639	0.719517	0.0424895	0.0931795	0.000617975	0.12943	0.94784	0.425699	0.157786	0.995559	0.810347	0.202913	0.042998	0.346406	0.100212	0.431369	0.544366	0.129229	0.999981	0.86193	0.17507	0.0502796	-0.000693222	0.121102	0.829078	0.464933	0.15566	0.956187	0.913877	0.196987	0.0435011	0.189795	0.129244	0.284052	0.421883	0.108398	0.999744	0.804667	0.148494	0.0564937	-0.105524	0.12318	0.602593	0.447331	0.144787	0.932681	0.817021	0.186853	0.0461648	-0.202981	0.060326	0.222672	0.732481	0.119833	0.848363	0.946286	0.161773	0.053606	0.0811	0.1378	0.563921	0.396573	0.141909	0.999906	0.796799	0.188867	0.0468974	0.0319909	0.136973	0.831675	0.411277	0.155731	0.991896	0.831103	0.202143	0.0434841	0.101085	0.15593	0.518744	0.351048	0.138105	0.996984	0.820371	0.182208	0.0478847	0.244572	0.178983	0.117289	0.27238	0.0691841	0.987465	0.747743	0.10052	0.0716714	0.0296785	0.132635	0.906412	0.423027	0.157305	0.966176	0.833169	0.197316	0.0431115	-0.0252408	0.118656	0.867838	0.474644	0.142479	0.948283	0.854477	0.179422	0.0473167	0.0217292	0.00435993	0.124961	0.125644	0.860591	0.977367	0.441192	0.452228	0.142333	0.143728	0.965723	0.9961	0.815285	0.813416	0.182914	0.18536	0.0473545	0.0469945	0.125714	0.150408	0.365227	0.359265	0.10966	0.99979	0.787824	0.150174	0.056762	0.0147247	0.125519	0.963751	0.443454	0.14367	0.986509	0.832868	0.180572	0.0470096	0.0789316	0.136981	0.568086	0.402006	0.129236	0.99987	0.788103	0.174331	0.0508834	-0.0132524	-15.5303	-23.7008	0.123089	0.0674552	0.100819	0.966643	0.140135	0.389108	0.457706	0.681566	0.538017	0.143684	0.0687674	0.11257	0.996681	0.999765	0.675606	0.799347	0.936477	0.888981	0.18723	0.100681	0.147239	0.0470058	0.0727208	0.0558348	0.236339	0.168205	0.36073	0.318286	0.10909	0.999172	0.782866	0.149679	0.056946	-0.0819342	0.120829	0.776568	0.457622	0.140049	0.930327	0.832471	0.180515	0.0479498	0.00435993	0.125644	0.977367	0.452228	0.143728	0.9961	0.813416	0.18536	0.0469945	-15.5303	0.0674552	0.140135	0.681566	0.0687674	0.999765	0.936477	0.100681	0.0727208	-23.7008	0.100819	0.389108	0.538017	0.11257	0.675606	0.888981	0.147239	0.0558348	-0.0124153	0.123266	0.964997	0.454179	0.143676	0.985023	0.840866	0.180243	0.0470079	0.00303028	0.14832	0.0615938	0.35104	0.0477258	0.098662	0.719713	0.0566124	0.0835959
ENSG00000180610	ZBTB12BP	zinc finger and BTB domain containing 12B, pseudogene [Source:HGNC Symbol;Acc:HGNC:37702]	processed_pseudogene	NA	0.00393252	0.078772	0.248948	0.667113	1.02567919754374e-11	0.841487	0.907721	1.14918047302612e-10	0.506984	-0.00948968	0.116867	0.403647	0.525664	1.38749754784807e-11	0.9999	0.858918	1.54955845306103e-10	0.5031	3.631	-0.2557	0.0587013	0.294539	8.7186118307491e-12	0.42525	0.612375	1.15101166085384e-10	0.559654	0.00588736	0.133989	0.000924795	0.436322	9.94068395246394e-14	0.00242884	0.778994	9.45445818792119e-13	0.562638	-0.0190293	0.0765385	0.0730983	0.671644	4.16277813970940e-12	0.841588	0.918798	4.92666450368566e-11	0.518381	0.229978	0.0812163	0.645816	0.665789	1.75048112266088e-11	0.999981	0.90895	1.94657991651962e-10	0.50009	0.00101674	0.111198	0.780287	0.554177	1.86568578389746e-11	0.940885	0.934462	2.00193184217486e-10	0.499261	-0.316808	0.0991389	0.1137	0.583785	5.8500385859543e-12	0.999744	0.883619	6.85723396165438e-11	0.514115	-0.228495	0.0882299	0.319559	0.629732	1.20592647182565e-11	0.873944	0.903849	1.34389427813629e-10	0.504907	0.236359	0.143079	0.211289	0.475853	1.35405223573498e-11	0.839591	0.863458	1.52036755621706e-10	0.507637	0.111773	0.112696	0.483376	0.540546	1.5312283682664e-11	0.999906	0.867459	1.70381567742138e-10	0.501826	0.315057	0.181933	0.0623719	0.326515	3.67287928941411e-12	0.988904	0.779783	4.39183485606608e-11	0.519941	0.231402	0.16252	0.191406	0.387907	8.56137554695746e-12	0.996984	0.843166	9.78725162802181e-11	0.509291	0.315992	0.165118	0.073992	0.369624	4.20263465989112e-12	0.987465	0.816518	4.98802149079833e-11	0.518263	0.502274	0.167308	0.0767798	0.364334	4.32606915827339e-12	0.415706	0.801101	5.03965257038276e-11	0.517901	0.217991	0.150137	0.205675	0.423574	1.28241877783589e-11	0.518448	0.828901	1.40950898529601e-10	0.50834	0.0540243	0.13145	0.100747	0.133923	0.701908	0.452756	0.585751	0.480979	2.57074950626543e-11	2.1062378120501e-11	0.919122	0.875358	0.882742	0.826567	2.76418678177564e-10	2.30280525052625e-10	0.499259	0.50188	0.229773	0.146959	0.145374	0.428435	1.00064368512919e-11	0.99979	0.824533	1.15024268026508e-10	0.511537	0.685825	0.146789	0.0607426	0.422124	5.12504839532381e-12	0.331067	0.820584	5.9905481411858e-11	0.520044	0.0981653	0.115131	0.533783	0.536533	2.2915915688023e-11	0.99987	0.859693	2.53476098779908e-10	0.500772	-0.0812858	9.76479	23.5522	0.090926	0.135488	0.123155	0.822135	0.418553	0.453555	0.630285	0.474902	0.510347	2.69128173191887e-11	2.01697780023735e-11	2.1082403810464e-11	0.978902	0.999765	0.724281	0.885762	0.870043	0.879125	2.91033304128399e-10	2.23338159189666e-10	2.24943842913085e-10	0.498654	0.502447	0.501867	0.330559	0.160737	0.262017	0.401663	1.5114147037772e-11	0.999172	0.832814	1.69883441165166e-10	0.506211	0.686455	0.130422	0.0346673	0.470161	3.25813461448931e-12	0.607038	0.839235	3.95269672239444e-11	0.525712	0.13145	0.133923	0.452756	0.480979	2.1062378120501e-11	0.875358	0.826567	2.30280525052625e-10	0.50188	9.76479	0.135488	0.418553	0.474902	2.01697780023735e-11	0.999765	0.870043	2.23338159189666e-10	0.502447	23.5522	0.123155	0.453555	0.510347	2.1082403810464e-11	0.724281	0.879125	2.24943842913085e-10	0.501867	0.691517	0.168688	0.0297279	0.355632	2.87115093029405e-12	0.272507	0.78291	3.46101774366733e-11	0.527281	0.00615746	0.140045	0.000599969	0.413865	6.74206672800273e-14	0.00162482	0.765461	6.3073489362781e-13	0.566982
ENSG00000228549		novel transcript	lncRNA	112267871	-0.00180524	0.263314	0.628377	0.192151	6.26106965285197e-08	0.948934	0.605308	3.87355977392918e-07	0.379889	0.00462266	0.245356	0.709402	0.224605	6.54447850019654e-08	0.9999	0.657361	4.12744527660168e-07	0.379154	0.709146	0.0340277	0.734155	0.898772	4.86748322385816e-07	0.900599	0.960149	2.85034776120442e-06	0.385677	-0.00775222	0.208905	4.68682017840235e-05	0.249926	2.83669444216067e-11	0.000172408	0.633823	1.69647210588085e-10	0.493772	0.00837368	0.263891	0.472955	0.189334	5.49577624764823e-08	0.95372	0.614114	3.44828469869026e-07	0.382048	0.363882	0.223633	0.504281	0.275889	5.67512473675366e-08	0.999981	0.694233	3.64209269811526e-07	0.381517	-0.000268188	0.250595	0.946181	0.223077	6.96529934392974e-08	0.987897	0.802765	4.12877544586331e-07	0.378117	0.187382	0.254093	0.393204	0.204357	4.97581659954545e-08	0.999744	0.631212	3.17664437465918e-07	0.383689	0.400118	0.274317	0.107978	0.166996	2.09815484188834e-08	0.827914	0.585133	1.42381636139363e-07	0.397724	0.198626	0.126723	0.321207	0.55149	3.84004139030701e-08	0.88172	0.892693	2.49440840358188e-07	0.391593	-0.318344	0.217661	0.0645343	0.270612	1.42183747984433e-08	0.999906	0.710568	1.00009298869646e-07	0.403926	-0.247968	0.189118	0.180564	0.354189	3.03316834968494e-08	0.988904	0.796864	1.99519761882848e-07	0.39178	-0.158309	0.210821	0.413629	0.307613	5.11806741477596e-08	0.996984	0.795296	3.25050398754056e-07	0.383224	-0.24335	0.203454	0.208996	0.315531	3.35194140147284e-08	0.987465	0.780426	2.19862839845662e-07	0.390157	-0.516992	0.184349	0.0949693	0.360078	1.90719070943421e-08	0.43807	0.798612	1.25891528872107e-07	0.399252	-0.267413	0.190045	0.153546	0.351453	3.38103102459132e-08	0.462451	0.787798	2.17721236452018e-07	0.393682	-0.179447	0.103811	0.248265	0.279112	0.24136	0.586526	0.215854	0.18007	4.60524623549753e-08	7.59371714121975e-08	0.720787	0.910691	0.639505	0.599445	2.95457148244716e-07	4.71345103938598e-07	0.388596	0.380259	-0.159528	0.21915	0.355301	0.282972	5.85926852964999e-08	0.99979	0.729555	3.76259077246598e-07	0.384598	-0.677796	0.205399	0.0894944	0.305013	2.2783846888373e-08	0.372033	0.738864	1.50393628921158e-07	0.400105	-0.210041	0.218823	0.220002	0.278677	4.33158228228318e-08	0.99987	0.70256	2.85108829374197e-07	0.389608	0.0337164	-9.41612	-20.4246	0.255624	0.217429	0.231606	0.931795	0.474133	0.550981	0.216156	0.293835	0.257637	8.68057519830428e-08	6.86789974811947e-08	7.38609250555663e-08	0.992772	0.999765	0.788173	0.607124	0.768268	0.719596	5.31669259864347e-07	4.32355588984489e-07	4.45305826341963e-07	0.378006	0.381944	0.380724	-0.372016	0.183233	0.246409	0.379982	4.66794149947237e-08	0.999172	0.823284	3.03598595930047e-07	0.388373	-0.595955	0.225275	0.0939918	0.258216	2.36370193156253e-08	0.608961	0.699027	1.58234177567857e-07	0.39951	0.103811	0.279112	0.586526	0.18007	7.59371714121975e-08	0.910691	0.599445	4.71345103938598e-07	0.380259	-9.41612	0.217429	0.474133	0.293835	6.86789974811947e-08	0.999765	0.768268	4.32355588984489e-07	0.381944	-20.4246	0.231606	0.550981	0.257637	7.38609250555663e-08	0.788173	0.719596	4.45305826341963e-07	0.380724	-0.659026	0.186193	0.0580935	0.352735	1.63740120008821e-08	0.315256	0.780804	1.10504778127738e-07	0.40542	-0.00801597	0.201527	3.05460931871292e-05	0.264751	1.92446517626241e-11	0.00011476	0.646983	1.14010314513997e-10	0.498857
ENSG00000149609	C20orf144	chromosome 20 open reading frame 144 [Source:HGNC Symbol;Acc:HGNC:16137]	protein_coding	128864	-0.0013135	-0.0837158	0.561541	0.492455	0.643103	0.940195	0.833293	0.674382	-0.0215554	0.00053168	-0.0917805	0.943711	0.453184	0.68509	0.9999	0.824857	0.721465	-0.0257779	1.24273	-0.169843	0.338072	0.307129	0.734274	0.677868	0.623045	0.755293	-0.0353787	0.000934425	-0.0854636	0.441231	0.481297	0.610834	0.524346	0.805111	0.622839	-0.0183115	0.0038664	-0.086053	0.585248	0.479509	0.648061	0.961634	0.841108	0.682436	-0.0220532	0.121588	-0.100828	0.713352	0.418303	0.668665	0.999981	0.797301	0.708146	-0.0241232	0.00451988	-0.0415324	0.0579864	0.732555	0.289444	0.384347	0.971022	0.336453	0.0189498	-0.192293	-0.0914283	0.147024	0.446345	0.432157	0.999744	0.82031	0.482064	0.000608266	0.151303	-0.0829775	0.318887	0.493234	0.561072	0.873944	0.842755	0.597913	-0.0132589	0.115098	-0.0760652	0.358278	0.567946	0.581963	0.891516	0.899236	0.624138	-0.0155673	-0.251458	-0.119167	0.0153287	0.312547	0.143881	0.999906	0.741659	0.191185	0.0463942	-0.252544	-0.156433	0.0231557	0.198292	0.181125	0.988904	0.661497	0.229814	0.0378096	-0.140384	-0.128706	0.231087	0.302409	0.507978	0.996984	0.791897	0.555124	-0.0077278	-0.0771932	-0.106723	0.512842	0.388589	0.631582	0.987465	0.829655	0.668874	-0.0203985	-0.0886314	-0.1027	0.639781	0.408045	0.658029	0.848596	0.826382	0.685404	-0.0230541	-0.0502109	-0.104016	0.660358	0.405458	0.650248	0.849738	0.817953	0.676284	-0.022534	-0.0900821	-0.0173799	-0.0942644	-0.0969158	0.332678	0.880722	0.438207	0.441695	0.557062	0.671835	0.766601	0.979396	0.813177	0.807392	0.592699	0.699644	-0.0129923	-0.0247302	-0.0464542	-0.101951	0.657735	0.411268	0.649844	0.99979	0.815111	0.686362	-0.0224929	-0.0800988	-0.0978892	0.74283	0.427549	0.661061	0.890334	0.824277	0.685303	-0.0236334	-0.198627	-0.123772	0.0540664	0.30529	0.27284	0.99987	0.72354	0.328148	0.0217208	-0.479626	4.7442	17.6987	-0.143658	-0.074952	-0.0746916	0.0419231	0.552166	0.393526	0.239137	0.550069	0.544999	0.240639	0.62998	0.583028	0.855786	0.999765	0.679402	0.62902	0.897335	0.890243	0.291089	0.670419	0.615074	0.0269688	-0.0204736	-0.015677	-0.204653	-0.13022	0.293289	0.304598	0.536861	0.999172	0.774469	0.582616	-0.0108792	0.0288453	-0.0910854	0.894564	0.457729	0.672461	0.966948	0.832474	0.701069	-0.0247941	-0.0173799	-0.0969158	0.880722	0.441695	0.671835	0.979396	0.807392	0.699644	-0.0247302	4.7442	-0.074952	0.552166	0.550069	0.62998	0.999765	0.897335	0.670419	-0.0204736	17.6987	-0.0746916	0.393526	0.544999	0.583028	0.679402	0.890243	0.615074	-0.015677	-0.0805367	-0.100424	0.705541	0.418231	0.656616	0.87217	0.821925	0.680729	-0.0231814	0.00133575	-0.0821773	0.275799	0.496898	0.53742	0.353822	0.813208	0.550897	-0.010818
ENSG00000251023		novel transcript	lncRNA	NA	3.73362035576759e-05	-0.00769149	0.987881	0.95369	0.0151804	0.998554	0.991232	0.0266646	0.11773	-0.0181472	0.0245633	0.0240836	0.848345	0.00197165	0.9999	0.966808	0.00469362	0.171769	2.75792	-0.223313	0.0394954	0.189205	0.000577845	0.399555	0.504853	0.00157695	0.22832	0.00568122	0.0252076	4.39876950298049e-06	0.827688	1.79918196804935e-06	2.09238221945615e-05	0.953398	4.42531978097112e-06	0.320984	-0.0105403	-0.0205428	0.168298	0.874989	0.007208	0.894855	0.97081	0.0141235	0.138286	0.479137	-0.0468432	0.17998	0.725845	0.00750131	0.999981	0.929422	0.0151954	0.137212	-0.00221316	-0.0316331	0.39656	0.813719	0.0114805	0.775017	0.979587	0.0203029	0.12557	-0.0451683	-0.00762679	0.755102	0.953817	0.0146211	0.999744	0.989964	0.0265798	0.118793	0.107552	-0.00189896	0.514585	0.988496	0.012876	0.914823	0.997035	0.0233605	0.12237	-0.00291535	-0.0162368	0.982941	0.91096	0.0166613	0.99743	0.989198	0.0296591	0.116404	-0.084158	-0.0169689	0.462051	0.897684	0.0123061	0.999906	0.978633	0.0231272	0.123636	-0.119287	-0.0384702	0.329262	0.775347	0.0104785	0.988904	0.956699	0.0198485	0.128097	-0.0661038	-0.0253186	0.604646	0.852305	0.0136846	0.996984	0.97854	0.0249954	0.12066	0.138755	0.0210586	0.277282	0.874578	0.00957774	0.987465	0.97927	0.0183528	0.130569	0.119147	0.00845248	0.561963	0.949829	0.0133265	0.807194	0.991248	0.0235075	0.121406	0.015177	-0.00846738	0.901855	0.949785	0.0208118	0.96275	0.990222	0.0341679	0.109923	-0.0120138	-0.10857	-0.012236	-0.0403202	0.904744	0.382761	0.925814	0.764793	0.0208188	0.0156307	0.976662	0.858531	0.98474	0.939364	0.035279	0.0276917	0.109913	0.118243	0.0130938	-0.00928685	0.907698	0.944515	0.0208258	0.99979	0.989004	0.0362922	0.109903	-0.118308	-0.0201222	0.652466	0.879276	0.0193745	0.843337	0.977375	0.0321583	0.112021	-0.0233587	-0.0156765	0.835198	0.905866	0.0205904	0.99987	0.979983	0.0361127	0.110237	-0.0806932	-1.17424	0.652416	-0.0206118	-0.0162983	-0.0113327	0.753565	0.891383	0.976744	0.877909	0.904004	0.932246	0.0201611	0.0207845	0.0209258	0.967937	0.999765	0.992858	0.965189	0.984791	0.988261	0.0347188	0.0359411	0.0344776	0.110856	0.109962	0.109762	-0.00912499	-0.0136719	0.965399	0.920531	0.0209176	0.999172	0.989457	0.0364012	0.109774	-0.252193	-0.0233022	0.280002	0.858681	0.0133594	0.700646	0.97062	0.024053	0.122726	-0.10857	-0.0403202	0.382761	0.764793	0.0156307	0.858531	0.939364	0.0276917	0.118243	-1.17424	-0.0162983	0.891383	0.904004	0.0207845	0.999765	0.984791	0.0359411	0.109962	0.652416	-0.0113327	0.976744	0.932246	0.0209258	0.992858	0.988261	0.0344776	0.109762	-0.098597	-0.0218329	0.667353	0.869845	0.0195089	0.85325	0.974421	0.0323094	0.111819	0.00576174	0.0298835	4.16956875214757e-06	0.796357	1.71722032211414e-06	1.90873591764977e-05	0.940513	4.17242625503992e-06	0.321848
ENSG00000225761		novel transcript	lncRNA	NA	0.00123163	0.204694	0.633178	0.143379	1.27018990592782e-07	0.949846	0.541892	7.45068260015064e-07	0.368015	0.0161339	0.18288	0.057411	0.181726	2.640933749518e-08	0.9999	0.607532	1.77938042721734e-07	0.394022	0.209848	0.193281	0.890806	0.325412	9.26378011219326e-06	0.963593	0.638668	4.06972569709233e-05	0.325855	-0.00372083	0.189962	0.00600087	0.153709	4.18022691519325e-09	0.0128147	0.520736	1.64101511693416e-08	0.42296	-2.06523e-05	0.21135	0.997962	0.130574	1.4112303610073e-07	0.999764	0.536159	8.22697082967718e-07	0.366224	-0.137334	0.222656	0.715931	0.119033	1.32744150905061e-07	0.999981	0.508125	7.97539978142659e-07	0.367266	-0.00333212	0.175025	0.223317	0.214589	7.10248390286158e-08	0.641492	0.792744	4.20171396312022e-07	0.377792	-0.0367588	0.211264	0.809107	0.129606	1.37367749732343e-07	0.999744	0.533856	8.12183404640844e-07	0.366684	0.219388	0.222779	0.204095	0.107637	6.68712821056899e-08	0.842217	0.495811	4.15568666514631e-07	0.378795	-0.0193801	0.164913	0.891984	0.279584	2.94791666962459e-07	0.989055	0.75316	1.6417118369435e-06	0.356953	-0.248453	0.183389	0.0365063	0.177978	1.85039812460011e-08	0.999906	0.610664	1.27692813865439e-07	0.399735	-0.152465	0.171777	0.234621	0.225845	7.33790393803745e-08	0.988904	0.688728	4.56419818639184e-07	0.377249	-0.190735	0.15993	0.152807	0.259568	5.47409251854143e-08	0.996984	0.754796	3.46182276415723e-07	0.382114	-0.191889	0.171897	0.151591	0.219683	5.44326329656624e-08	0.987465	0.70091	3.45387423447262e-07	0.382207	-0.174899	0.187975	0.417332	0.184427	1.04101833875465e-07	0.716269	0.63868	6.04336706365216e-07	0.371382	-0.170421	0.175124	0.187332	0.214623	8.71405880051953e-08	0.498507	0.661561	5.23699328144452e-07	0.377941	-0.121654	0.0509064	0.212075	0.227906	0.249166	0.698883	0.126076	0.113345	1.05393590110784e-07	1.81732325091869e-07	0.726407	0.941589	0.519603	0.502476	6.37447394140982e-07	1.05441236917496e-06	0.374721	0.365384	-0.101494	0.193708	0.393652	0.169805	1.39140894288084e-07	0.99979	0.612972	8.35005897478478e-07	0.369981	-0.16749	0.2031	0.545784	0.148759	1.64533273570032e-07	0.78	0.570522	9.30238937472303e-07	0.3671	-0.181083	0.186	0.123914	0.17999	6.50987325721065e-08	0.99987	0.594	4.16239775628534e-07	0.38284	-0.076725	-4.19168	-6.93213	0.206417	0.199222	0.207692	0.777423	0.644136	0.7692	0.147809	0.164696	0.142518	1.87677452185585e-07	1.7646217378498e-07	1.871420420813e-07	0.97318	0.999765	0.907201	0.522157	0.638633	0.592363	1.07422752962126e-06	1.0261240882533e-06	1.04696889689259e-06	0.364827	0.365893	0.364877	-0.176253	0.182031	0.426557	0.208854	1.4541851989342e-07	0.999172	0.694044	8.67176189424621e-07	0.369224	0.0205674	0.215543	0.933745	0.124272	1.94108280843993e-07	0.979894	0.535199	1.10616732162151e-06	0.364244	0.0509064	0.227906	0.698883	0.113345	1.81732325091869e-07	0.941589	0.502476	1.05441236917496e-06	0.365384	-4.19168	0.199222	0.644136	0.164696	1.7646217378498e-07	0.999765	0.638633	1.0261240882533e-06	0.365893	-6.93213	0.207692	0.7692	0.142518	1.871420420813e-07	0.907201	0.592363	1.04696889689259e-06	0.364877	-0.10113	0.204519	0.676338	0.1487	1.79676537426235e-07	0.858241	0.58057	1.00682737346896e-06	0.365581	-0.00410735	0.184734	0.00260344	0.161498	2.04860782071249e-09	0.00601122	0.530323	8.28764034955162e-09	0.433727
ENSG00000279433		TEC	TEC	NA	-0.000220831	0.0638275	0.945256	0.712743	0.153084	0.994806	0.924599	0.194626	0.0441181	0.00766591	0.0490897	0.472721	0.776514	0.129641	0.9999	0.95053	0.174324	0.0501653	0.925546	-0.0873885	0.584149	0.686591	0.0249675	0.828066	0.867751	0.0410692	0.11823	0.00426844	0.0871953	0.0116728	0.599729	0.0157546	0.0230641	0.865744	0.0202028	0.116675	-0.00250068	0.0595325	0.803835	0.73055	0.1503	0.988326	0.937352	0.194546	0.0447945	0.183568	0.047552	0.696091	0.787677	0.14595	0.999981	0.948514	0.19401	0.0458722	-0.00183335	0.0426288	0.591946	0.808756	0.139701	0.873677	0.979057	0.17921	0.0474679	0.0383219	0.0627465	0.839745	0.715954	0.151311	0.999744	0.933531	0.197576	0.0445476	-0.357028	0.0440731	0.0958108	0.795279	0.0597502	0.817611	0.952718	0.0872824	0.0764403	0.0989683	-0.0559674	0.568029	0.761551	0.120929	0.944864	0.953245	0.163041	0.0532795	-0.0899422	0.052498	0.548243	0.76141	0.136406	0.999906	0.946785	0.182617	0.0483331	-0.16412	0.0200039	0.304805	0.909626	0.108423	0.988904	0.983888	0.148103	0.0564854	-0.253007	-0.00561205	0.127476	0.974513	0.0700726	0.996984	0.997436	0.101846	0.0712524	0.0111617	0.0649259	0.94694	0.712051	0.153098	0.997713	0.945456	0.198749	0.0441147	-0.323867	0.0192973	0.22667	0.911968	0.094414	0.57535	0.985691	0.127103	0.0612619	0.0255048	0.0701405	0.875237	0.692793	0.158447	0.951907	0.933069	0.196533	0.0433631	-0.0453764	-0.149736	0.0632804	0.0251504	0.731934	0.361666	0.71517	0.887486	0.153803	0.121773	0.927983	0.848733	0.933086	0.973298	0.195326	0.160752	0.0444778	0.0530298	0.0401426	0.0725007	0.787662	0.68065	0.156033	0.99979	0.929964	0.203358	0.0439392	-0.243199	0.047502	0.482683	0.785544	0.136171	0.739958	0.954564	0.172386	0.0489796	-0.108364	0.047103	0.463967	0.787174	0.134245	0.99987	0.949275	0.17994	0.0495	-0.606482	-1.27591	-5.91305	-0.000610925	0.0595426	0.0583201	0.071002	0.910497	0.841327	0.997192	0.738606	0.740302	0.0525358	0.159057	0.157666	0.855786	0.999765	0.93743	0.999326	0.951001	0.951829	0.0789954	0.206653	0.197009	0.081508	0.0432185	0.0435487	-0.151531	0.0362117	0.584877	0.841052	0.145068	0.999172	0.973423	0.19081	0.0466516	-0.440795	0.0444485	0.151413	0.795843	0.080324	0.628449	0.959831	0.112012	0.0675191	-0.149736	0.0251504	0.361666	0.887486	0.121773	0.848733	0.973298	0.160752	0.0530298	-1.27591	0.0595426	0.910497	0.738606	0.159057	0.999765	0.951001	0.206653	0.0432185	-5.91305	0.0583201	0.841327	0.740302	0.157666	0.93743	0.951829	0.197009	0.0435487	-0.362298	0.0280421	0.229667	0.87232	0.099201	0.524227	0.975075	0.130598	0.0602775	0.00374663	0.0869313	0.029525	0.604662	0.0291864	0.0521121	0.868681	0.0358197	0.0986854
ENSG00000260105	AOC4P	amine oxidase copper containing 4, pseudogene [Source:HGNC Symbol;Acc:HGNC:48869]	transcribed_unprocessed_pseudogene	NA	0.00539099	-0.147821	0.0523774	0.319349	0.00144398	0.606424	0.728688	0.00341596	0.179449	0.00376567	-0.125226	0.686907	0.409367	0.00629533	0.9999	0.800799	0.0129007	0.14191	4.38553	-0.419916	0.00678593	0.0407443	0.00122388	0.329879	0.247728	0.00303359	0.20841	0.00424794	-0.0941276	0.00387067	0.51197	0.000206161	0.00868002	0.821474	0.000357568	0.224825	0.0162939	-0.0983957	0.0613142	0.506342	0.00161052	0.822441	0.851616	0.00380821	0.176772	-0.0698205	-0.112841	0.8651	0.465694	0.00664058	0.999981	0.824928	0.0136674	0.140484	-0.00253174	-0.146195	0.3965	0.342327	0.00503484	0.775017	0.867684	0.00985095	0.147821	0.0367904	-0.118463	0.824245	0.432618	0.00658654	0.999744	0.812516	0.0133346	0.140703	-0.273442	-0.132787	0.145323	0.374199	0.00284802	0.83146	0.777821	0.00630651	0.162531	-0.441123	-0.166533	0.0035484	0.289951	0.000171726	0.545521	0.760836	0.000526128	0.23132	0.0285757	-0.115356	0.827431	0.446906	0.00659128	0.999906	0.825859	0.0134647	0.140684	0.00398289	-0.117541	0.977347	0.449232	0.00671537	0.999062	0.849317	0.0134878	0.140185	-0.00206342	-0.119132	0.988736	0.445275	0.006717	0.999337	0.868729	0.0134937	0.140178	0.250997	-0.066935	0.0840174	0.657514	0.00199485	0.987465	0.932214	0.00467134	0.171478	0.272166	-0.0821605	0.245309	0.590838	0.00390059	0.59107	0.906628	0.0080768	0.154473	0.105551	-0.0951705	0.456676	0.538791	0.00597093	0.730417	0.883083	0.0115833	0.144935	0.181222	-0.296505	-0.115841	-0.197017	0.114979	0.0367376	0.438768	0.197306	0.00272789	0.00125237	0.681586	0.762642	0.813346	0.619628	0.00606372	0.00305902	0.165447	0.18493	0.185579	-0.0813957	0.15189	0.592752	0.00325472	0.99979	0.899711	0.00726896	0.160908	0.201311	-0.105786	0.506421	0.489016	0.00624637	0.755456	0.850699	0.0120558	0.143724	-0.0219704	-0.123105	0.865382	0.422025	0.00736499	0.99987	0.801255	0.0148614	0.139267	-0.176691	-1.411	12.1276	-0.138523	-0.124816	-0.107512	0.551122	0.886947	0.638477	0.37145	0.424475	0.484718	0.00646539	0.00739002	0.00682244	0.933831	0.999765	0.841834	0.745275	0.84287	0.868734	0.0129258	0.0147375	0.0130419	0.142795	0.139175	0.141343	0.041714	-0.11192	0.863571	0.4798	0.00736268	0.999172	0.870408	0.014758	0.139275	0.0806944	-0.116011	0.765338	0.446341	0.00719012	0.926806	0.828295	0.0140401	0.13992	-0.296505	-0.197017	0.0367376	0.197306	0.00125237	0.762642	0.619628	0.00305902	0.18493	-1.411	-0.124816	0.886947	0.424475	0.00739002	0.999765	0.84287	0.0147375	0.139175	12.1276	-0.107512	0.638477	0.484718	0.00682244	0.841834	0.868734	0.0130419	0.141343	0.226604	-0.0969984	0.39128	0.527274	0.00555267	0.665155	0.873445	0.0108969	0.146879	0.0039678	-0.0928389	0.00792008	0.521299	0.000359525	0.0162382	0.825559	0.000599045	0.212284
ENSG00000115085	ZAP70	zeta chain of T cell receptor associated protein kinase 70 [Source:HGNC Symbol;Acc:HGNC:12858]	protein_coding	7535	-0.00139479	0.257484	0.619472	0.0914842	0.449753	0.947914	0.451797	0.493569	-0.00138577	-0.00116705	0.251979	0.900617	0.0992693	0.475771	0.9999	0.48529	0.526733	-0.00426356	-0.899743	0.341573	0.570345	0.0956001	0.260867	0.820083	0.370791	0.306575	0.0269861	-0.00235329	0.236374	0.115977	0.114571	0.245025	0.171118	0.462328	0.261892	0.0259027	-0.0100092	0.237521	0.253485	0.115772	0.341651	0.921064	0.511304	0.392469	0.0116812	-0.0852719	0.256921	0.835593	0.0989096	0.472636	0.999981	0.468169	0.525555	-0.00392087	0.00183969	0.269987	0.538162	0.082075	0.435211	0.849965	0.623815	0.480754	0.000259169	-0.118623	0.249555	0.473213	0.0994711	0.420607	0.999744	0.482827	0.470821	0.0019406	0.152799	0.257859	0.417807	0.0892769	0.405623	0.893231	0.462873	0.451111	0.00369968	0.350634	0.376188	0.0216393	0.0206989	0.0817062	0.656201	0.3123	0.116581	0.0669414	0.0705789	0.257868	0.589924	0.0908237	0.444905	0.999906	0.476458	0.49869	-0.000840416	-0.00612087	0.248328	0.965186	0.111991	0.477337	0.999062	0.54671	0.524947	-0.00443437	-0.0231386	0.243676	0.87418	0.120422	0.474688	0.996984	0.594424	0.524084	-0.00414531	0.248391	0.301021	0.0872808	0.0487574	0.213835	0.987465	0.419539	0.264667	0.0313687	0.0186801	0.252417	0.936694	0.103876	0.476833	0.977797	0.517804	0.515323	-0.00437942	-3.82235e-05	0.257389	0.999781	0.0935359	0.40123	0.999829	0.498325	0.44062	0.00428534	0.050381	0.0062138	0.258452	0.25902	0.657158	0.964865	0.0846686	0.093669	0.381134	0.401028	0.902157	0.994444	0.441729	0.465396	0.425377	0.445926	0.00674953	0.00430964	0.280172	0.315125	0.0259441	0.0337563	0.087769	0.99979	0.32308	0.124285	0.0645036	0.187371	0.270286	0.528167	0.0738468	0.361326	0.769417	0.438204	0.401804	0.00925658	0.0854	0.270895	0.500846	0.0730179	0.356005	0.99987	0.418055	0.411091	0.00994455	0.194874	-12.8137	-31.128	0.278232	0.210327	0.226288	0.502291	0.185396	0.216715	0.0690541	0.166815	0.132507	0.356298	0.246298	0.263367	0.925272	0.999765	0.534048	0.378214	0.640715	0.575441	0.406155	0.29973	0.306758	0.00990655	0.0260103	0.0232151	0.25371	0.304309	0.284651	0.0507801	0.293951	0.999172	0.433277	0.348427	0.0185199	-0.0890971	0.2534	0.736693	0.0919577	0.389616	0.916306	0.475523	0.4351	0.00570028	0.0062138	0.25902	0.964865	0.093669	0.401028	0.994444	0.465396	0.445926	0.00430964	-12.8137	0.210327	0.185396	0.166815	0.246298	0.999765	0.640715	0.29973	0.0260103	-31.128	0.226288	0.216715	0.132507	0.263367	0.534048	0.575441	0.306758	0.0232151	0.0687418	0.264264	0.791193	0.0826739	0.394003	0.912745	0.464716	0.433256	0.00516289	-0.00182465	0.238082	0.229958	0.114461	0.329046	0.304096	0.46001	0.346062	0.0133633
ENSG00000186481	ANKRD20A5P	ankyrin repeat domain 20 family member A5, pseudogene [Source:HGNC Symbol;Acc:HGNC:33833]	transcribed_unprocessed_pseudogene	NA	0.000745038	0.410329	0.801434	0.0117181	0.182483	0.976748	0.179008	0.226929	0.0375245	-0.00787893	0.428287	0.42293	0.00845851	0.151831	0.9999	0.169842	0.199406	0.0444211	-0.209193	0.34842	0.904326	0.121402	0.329766	0.969267	0.412739	0.374535	0.0154329	-0.00343648	0.394593	0.0282892	0.0122253	0.0356461	0.0503969	0.174218	0.0431897	0.0926382	-0.00818653	0.404232	0.376392	0.0123789	0.145103	0.935107	0.202321	0.188729	0.046085	-0.502446	0.45564	0.244115	0.00584337	0.120186	0.999981	0.135689	0.164567	0.052865	-0.00691852	0.338894	0.0259165	0.0339715	0.0337075	0.2711	0.477551	0.0519496	0.094341	-0.0486714	0.414222	0.7804	0.0105825	0.181658	0.999744	0.187387	0.230958	0.0376976	0.194089	0.424458	0.328467	0.00866095	0.137186	0.873944	0.173938	0.178338	0.0481266	0.0661116	0.363945	0.685376	0.0386864	0.364513	0.96891	0.391912	0.418019	0.00884758	0.171498	0.433689	0.212332	0.00730637	0.11248	0.999906	0.170104	0.154534	0.0552008	0.147301	0.452628	0.317554	0.0064683	0.135225	0.988904	0.183351	0.178989	0.0486474	0.0191363	0.419532	0.901133	0.0122192	0.185233	0.996987	0.270466	0.234098	0.0369527	0.150234	0.44528	0.329511	0.00688141	0.13737	0.987465	0.198	0.181032	0.048078	-0.00473867	0.413737	0.984751	0.0124084	0.186106	0.995096	0.223	0.228	0.0367724	0.0142908	0.424417	0.922866	0.00995475	0.173289	0.971685	0.197899	0.212486	0.0399692	-0.0415232	0.177897	0.420236	0.467534	0.730086	0.23207	0.00901618	0.00461246	0.167374	0.10908	0.927024	0.804469	0.169222	0.133923	0.210137	0.1461	0.0412925	0.0569495	0.104045	0.442543	0.441522	0.00669344	0.143773	0.99979	0.165396	0.189832	0.0469829	-0.0880074	0.415052	0.780067	0.0105549	0.169569	0.909095	0.19296	0.208424	0.0407972	0.166175	0.447369	0.215007	0.0055645	0.10514	0.99987	0.135409	0.145895	0.0582446	0.366362	-0.255226	-26.6581	0.460274	0.420167	0.394463	0.232671	0.980256	0.319076	0.00490451	0.0110826	0.014811	0.109214	0.17377	0.126106	0.872483	0.999765	0.623996	0.111678	0.23674	0.243219	0.148053	0.222818	0.162593	0.0569059	0.0398634	0.0517707	0.168769	0.45231	0.502884	0.00699265	0.150606	0.999172	0.203418	0.197001	0.0452615	-0.0968039	0.416761	0.730363	0.00979094	0.167388	0.914267	0.189498	0.210458	0.0412895	0.177897	0.467534	0.23207	0.00461246	0.10908	0.804469	0.133923	0.1461	0.0569495	-0.255226	0.420167	0.980256	0.0110826	0.17377	0.999765	0.23674	0.222818	0.0398634	-26.6581	0.394463	0.319076	0.014811	0.126106	0.623996	0.243219	0.162593	0.0517707	-0.0311477	0.417994	0.909909	0.0104779	0.173102	0.964616	0.202555	0.211607	0.0400106	-0.00363019	0.390824	0.0218769	0.0128477	0.0302189	0.0399693	0.178453	0.037004	0.097642
ENSG00000225726		pseudogene similar to part of SWI/SNF related, matrix associated, actin dependent regulator of chromatin, subfamily a, member 1 SMARCA1	processed_pseudogene	NA	-0.000912638	-0.165117	0.787713	0.367016	0.00428608	0.972776	0.761665	0.00890426	0.152029	0.00979783	-0.187373	0.383564	0.30471	0.00324165	0.9999	0.733097	0.00724365	0.159232	2.42826	-0.366651	0.201488	0.133172	0.00324037	0.569169	0.428937	0.00708408	0.181277	0.00663285	-0.131895	0.000138209	0.428696	8.49675991951449e-06	0.000448258	0.774176	1.85541128133311e-05	0.291383	0.00744925	-0.160843	0.482108	0.377068	0.00361174	0.95372	0.780268	0.00774859	0.156458	0.190189	-0.18569	0.701029	0.319778	0.00415797	0.999981	0.733956	0.00906558	0.152818	0.00234459	-0.14449	0.515297	0.436787	0.0037173	0.839568	0.906283	0.00751989	0.155716	-0.331791	-0.171081	0.093868	0.339465	0.00139191	0.999744	0.754988	0.00340306	0.180346	-0.310835	-0.186224	0.170103	0.30247	0.00204362	0.83473	0.727761	0.00471341	0.170877	0.0606012	-0.106452	0.746427	0.593949	0.00559132	0.972339	0.907106	0.0114885	0.146694	0.0358554	-0.166029	0.820537	0.3643	0.00432277	0.999906	0.779232	0.00930762	0.151807	0.147177	-0.131843	0.383068	0.479312	0.00323955	0.988904	0.860611	0.00716129	0.159249	0.175109	-0.122838	0.318932	0.511124	0.00294577	0.996984	0.893652	0.00657544	0.161673	0.217677	-0.125283	0.216029	0.495588	0.00236258	0.987465	0.877254	0.00543097	0.167249	0.0119184	-0.168474	0.966484	0.365378	0.00441061	0.988887	0.801101	0.00899589	0.151283	0.347041	-0.0947487	0.0388575	0.601135	0.000801387	0.302504	0.903708	0.00199136	0.195745	0.183274	-0.187368	-0.171342	-0.224077	0.184531	0.275575	0.341984	0.230114	0.00228201	0.00288696	0.693686	0.822271	0.752545	0.654601	0.00518222	0.00639831	0.169988	0.163995	0.170627	-0.140021	0.272977	0.445564	0.00287168	0.99979	0.832622	0.00651562	0.164131	0.224525	-0.159733	0.536478	0.384009	0.00401193	0.773793	0.795866	0.00820344	0.155469	0.139336	-0.153155	0.368538	0.402393	0.00337259	0.99987	0.788713	0.00751931	0.159987	-0.167794	1.81774	29.9402	-0.193116	-0.168499	-0.145254	0.636868	0.87855	0.332085	0.299369	0.368598	0.429031	0.0042796	0.00463947	0.0031954	0.951707	0.999765	0.634613	0.687947	0.817098	0.841479	0.00904157	0.00981495	0.00673659	0.153776	0.15165	0.161383	0.0981136	-0.157035	0.735904	0.408145	0.0044729	0.999172	0.835435	0.00956079	0.152614	-0.0797554	-0.178756	0.805599	0.328243	0.00457019	0.939953	0.754501	0.0094342	0.152047	-0.187368	-0.224077	0.275575	0.230114	0.00288696	0.822271	0.654601	0.00639831	0.163995	1.81774	-0.168499	0.87855	0.368598	0.00463947	0.999765	0.817098	0.00981495	0.15165	29.9402	-0.145254	0.332085	0.429031	0.0031954	0.634613	0.841479	0.00673659	0.161383	0.0047863	-0.174699	0.987974	0.345123	0.00468303	0.994968	0.776216	0.00935887	0.151403	0.00658472	-0.127358	0.000189968	0.446599	1.11121661528391e-05	0.000580393	0.785324	2.36183194377331e-05	0.286095
ENSG00000263316		novel transcript, antisense to ALOX12P2	lncRNA	NA	-0.000392752	0.00784905	0.861884	0.948548	1.9801165842639e-19	0.98564	0.990434	5.86870450885965e-18	0.68699	0.0157787	-0.0221505	0.0330274	0.851577	2.15442748112272e-20	0.9999	0.967759	7.0479588321131e-19	0.704059	0.915958	-0.00295946	0.44447	0.984585	5.2622700022967e-20	0.749535	0.992828	2.02753314199602e-18	0.747949	-0.00171576	-0.00415614	0.154194	0.972306	7.41448325622058e-20	0.21805	0.995212	1.85638674643713e-18	0.694671	-0.000952954	0.00453818	0.892757	0.970165	1.99190702864913e-19	0.992714	0.995654	5.87852732454948e-18	0.686943	0.425409	-0.029223	0.195125	0.811858	8.81332022197243e-20	0.999981	0.955755	2.7368647841546e-18	0.693334	0.00253649	0.0333899	0.289539	0.786054	1.15854083058959e-19	0.700827	0.977505	3.48845264893509e-18	0.691205	-0.0403267	0.00559532	0.761754	0.963107	1.92108146833285e-19	0.999744	0.99167	5.75108216260909e-18	0.68723	-0.0365702	0.00381766	0.809573	0.974882	1.95327230015984e-19	0.973549	0.995285	5.73198638605438e-18	0.687098	0.081771	0.0475018	0.512619	0.720687	2.80495838337928e-19	0.932787	0.945254	8.361026378881e-18	0.688636	-0.0565207	-0.000648362	0.591038	0.995739	1.74413332436317e-19	0.999906	0.998973	5.22408423310971e-18	0.687993	0.0543127	0.0198246	0.629436	0.873334	1.79266671740456e-19	0.988904	0.977544	5.33987399449115e-18	0.687777	0.0525076	0.0198808	0.654426	0.873594	1.82146722737167e-19	0.996984	0.982891	5.44503550757112e-18	0.687651	-0.0615115	-0.00693703	0.601062	0.955107	1.75731029344379e-19	0.987465	0.991574	5.25324683410797e-18	0.687934	-0.0906551	-0.00641092	0.631068	0.95859	1.79461460826213e-19	0.844401	0.993275	5.27383496320648e-18	0.687768	-0.0483171	-0.00609272	0.67178	0.960973	3.80426797530855e-19	0.855688	0.991425	1.08426848622287e-17	0.686195	-0.0690811	0.148168	0.00365974	0.0437751	0.457158	0.197561	0.975952	0.724584	3.16729527446625e-19	1.83877734430302e-19	0.824759	0.80193	0.99515	0.92842	9.25544178097539e-18	5.53655592265827e-18	0.687665	0.691986	-0.0566995	-0.00657743	0.587787	0.957521	3.59674158323357e-19	0.99979	0.991165	1.04956248780866e-17	0.686646	-0.0316078	0.00293088	0.896798	0.980982	4.12051589662009e-19	0.962832	0.995479	1.17601445466499e-17	0.685552	-0.121164	-0.0140448	0.242444	0.908256	2.12437082277443e-19	0.99987	0.980216	6.38723400847467e-18	0.690845	-0.464322	2.66945	1.80703	-0.044537	0.0149112	0.00691089	0.0486177	0.737654	0.930593	0.713943	0.905201	0.955398	6.1526110644153e-20	3.93208002377265e-19	4.13923950854714e-19	0.855786	0.999765	0.97389	0.916084	0.985043	0.992036	1.96637827659331e-18	1.14741734887256e-17	1.17973996184701e-17	0.700498	0.685929	0.685516	-0.370178	-0.0633408	0.0548121	0.610143	6.79057679485127e-20	0.999172	0.917071	2.16362543328753e-18	0.699741	-0.119542	-0.000259641	0.581717	0.998302	3.57973763549165e-19	0.856257	0.999601	1.04901438371886e-17	0.686684	0.148168	0.0437751	0.197561	0.724584	1.83877734430302e-19	0.80193	0.92842	5.53655592265827e-18	0.691986	2.66945	0.0149112	0.737654	0.905201	3.93208002377265e-19	0.999765	0.985043	1.14741734887256e-17	0.685929	1.80703	0.00691089	0.930593	0.955398	4.13923950854714e-19	0.97389	0.992036	1.17973996184701e-17	0.685516	-0.106643	-0.00554695	0.615987	0.964164	3.67213750034604e-19	0.821981	0.992352	1.05967396438557e-17	0.686479	-0.00171339	-0.00539517	0.159794	0.964085	7.61418108855124e-20	0.223478	0.991039	1.86596762930974e-18	0.694466
ENSG00000234911	TEX21P	testis expressed 21, pseudogene [Source:HGNC Symbol;Acc:HGNC:35455]	transcribed_unitary_pseudogene	NA	0.000266536	-0.0434521	0.924035	0.773023	0.0418141	0.991225	0.945811	0.0637819	0.0877265	-0.0125405	-0.0198568	0.174776	0.894017	0.0211077	0.9999	0.978839	0.0366951	0.108257	4.48285	-0.336065	0.005128	0.0953571	0.00416609	0.320516	0.37042	0.00880174	0.174007	0.0029953	-0.0247676	0.0431905	0.865618	0.0088283	0.0728159	0.966048	0.0118025	0.132797	-0.00162944	-0.0440242	0.852294	0.769529	0.0414252	0.98929	0.945443	0.0640479	0.0880163	0.769095	-0.105176	0.0570206	0.484311	0.0106062	0.999981	0.832811	0.0204327	0.127763	-0.00172099	-0.0607811	0.5626	0.691346	0.0371003	0.860759	0.969256	0.0565129	0.0914149	0.229126	-0.0413069	0.16171	0.780288	0.0201906	0.999744	0.947513	0.035186	0.109549	-0.0351155	-0.0438313	0.85176	0.7704	0.0414213	0.978101	0.946228	0.063687	0.0880192	-0.0897411	-0.0617059	0.562423	0.708204	0.0397012	0.944423	0.943107	0.0625207	0.090376	-0.0555781	-0.0482667	0.669667	0.748357	0.0392496	0.999906	0.944123	0.0627442	0.0896838	-0.0570553	-0.0568247	0.682311	0.712275	0.0394583	0.988904	0.941899	0.0621005	0.0895203	-0.0473518	-0.054778	0.744474	0.723541	0.0403547	0.996984	0.95449	0.0633293	0.0888267	0.0552794	-0.030633	0.704415	0.841018	0.0398014	0.988465	0.974895	0.0625979	0.0892532	-0.0137457	-0.0438453	0.953137	0.774623	0.0419003	0.984998	0.954654	0.0631451	0.0876626	-0.0762247	-0.0598189	0.589227	0.69799	0.0401543	0.812179	0.933399	0.0601649	0.0900217	-0.0475935	0.0259516	-0.0431492	-0.0353805	0.679493	0.856122	0.774704	0.819906	0.0419698	0.0441334	0.9113	0.975812	0.94634	0.956561	0.0642597	0.0673541	0.0886374	0.0870561	-0.0287874	-0.0480849	0.824267	0.753623	0.04387	0.99979	0.951222	0.0687395	0.0872448	0.00775767	-0.04162	0.979492	0.784657	0.0446538	0.991983	0.954341	0.0658679	0.0866861	0.0259827	-0.0380471	0.840255	0.802623	0.0440089	0.99987	0.955009	0.0692991	0.0871451	0.131811	-4.0343	-5.81657	-0.0280613	-0.0569736	-0.0479667	0.654994	0.68265	0.820872	0.855361	0.713292	0.753931	0.0415278	0.0420241	0.0438387	0.956948	0.999765	0.927706	0.960741	0.946392	0.953052	0.064605	0.0660587	0.0652396	0.0889694	0.0885968	0.0872673	0.364698	0.0252788	0.128211	0.870502	0.0188136	0.999172	0.977895	0.0332373	0.112879	-0.0307054	-0.0435315	0.909114	0.773657	0.0444533	0.971745	0.955676	0.0673778	0.0868282	0.0259516	-0.0353805	0.856122	0.819906	0.0441334	0.975812	0.956561	0.0673541	0.0870561	-4.0343	-0.0569736	0.68265	0.713292	0.0420241	0.999765	0.946392	0.0660587	0.0885968	-5.81657	-0.0479667	0.820872	0.753931	0.0438387	0.927706	0.953052	0.0652396	0.0872673	0.00638144	-0.0415162	0.980681	0.786354	0.044655	0.991691	0.956186	0.0657346	0.0866852	0.00232801	-0.026906	0.122437	0.85573	0.0171419	0.17793	0.962396	0.0217951	0.114267
ENSG00000279568		tec	TEC	NA	0.0017006	0.0975367	0.584503	0.560588	2.18332361751374e-07	0.94255	0.868078	1.22047907538933e-06	0.358738	0.0141561	0.0817593	0.168879	0.622435	1.0455412283736e-07	0.9999	0.901347	6.36535994351443e-07	0.371309	2.13316	-0.10334	0.223977	0.644212	3.69329073999373e-07	0.590078	0.84757	2.21832006744542e-06	0.390943	0.00110806	0.113139	0.506611	0.497941	2.04489986502364e-07	0.58712	0.814191	5.91988125666925e-07	0.359868	-0.0214929	0.0801439	0.0251121	0.621463	2.44995459426783e-08	0.673303	0.898155	1.62959575729976e-07	0.395233	0.00365371	0.106462	0.993594	0.534085	2.50581460174849e-07	0.999981	0.85814	1.42409119377162e-06	0.356352	-0.00178263	0.0873149	0.590251	0.608747	2.19246013835997e-07	0.872734	0.947233	1.19508319724175e-06	0.358666	-0.00807034	0.106738	0.96491	0.522954	2.50365591559026e-07	0.999744	0.858835	1.41168197777157e-06	0.356367	-0.0173207	0.105862	0.934038	0.52722	2.49799398513987e-07	0.991155	0.858492	1.40051907450337e-06	0.356406	0.0442616	0.121944	0.797684	0.507667	3.14559080762496e-07	0.978195	0.874525	1.74015321306687e-06	0.355812	-0.100063	0.0954908	0.489975	0.568275	2.01167137186434e-07	0.999906	0.881945	1.15653038306188e-06	0.360151	0.205166	0.160048	0.184085	0.347268	1.10962657940892e-07	0.988904	0.79282	6.6899132457786e-07	0.370304	0.0372309	0.116804	0.81802	0.498782	2.44551047250506e-07	0.996984	0.889799	1.37270665912974e-06	0.356775	0.0798333	0.123187	0.62262	0.46923	2.24125621429688e-07	0.987465	0.86697	1.26819626855211e-06	0.358285	-0.0310937	0.102602	0.904973	0.547695	2.4894908817602e-07	0.965861	0.888872	1.34605892115132e-06	0.356465	-0.0344437	0.103476	0.825608	0.544989	2.78082116889955e-07	0.929524	0.884986	1.51579159654504e-06	0.357977	-0.0460693	0.173337	0.110494	0.156697	0.717812	0.27198	0.50829	0.359801	2.67768942774522e-07	1.62991011681268e-07	0.923617	0.820512	0.847787	0.754076	1.49442076807047e-06	9.53117197594286e-07	0.35864	0.367263	0.0591411	0.123644	0.68001	0.466037	2.62938672166811e-07	0.99979	0.843895	1.4955445634507e-06	0.358958	-0.123971	0.102931	0.710335	0.541397	2.66864698154719e-07	0.874201	0.872137	1.44480533692612e-06	0.358699	0.0665519	0.121977	0.640599	0.469087	2.57205898221321e-07	0.99987	0.826123	1.4661440872309e-06	0.359344	0.218516	-3.85858	-18.3854	0.13482	0.0972837	0.0930837	0.502865	0.723822	0.517272	0.428798	0.571028	0.581861	2.31237202239398e-07	2.68477709744103e-07	2.3440958572547e-07	0.925443	0.999765	0.766605	0.780911	0.904095	0.901844	1.30879249994367e-06	1.51298679006929e-06	1.28548387996946e-06	0.361202	0.358593	0.360965	0.0314051	0.117265	0.906437	0.501121	2.82566099339872e-07	0.999172	0.87963	1.598442159561e-06	0.357697	-0.162756	0.104154	0.584142	0.53368	2.47711147182896e-07	0.857184	0.869041	1.38470664381713e-06	0.360001	0.173337	0.156697	0.27198	0.359801	1.62991011681268e-07	0.820512	0.754076	9.53117197594286e-07	0.367263	-3.85858	0.0972837	0.723822	0.571028	2.68477709744103e-07	0.999765	0.904095	1.51298679006929e-06	0.358593	-18.3854	0.0930837	0.517272	0.581861	2.3440958572547e-07	0.766605	0.901844	1.28548387996946e-06	0.360965	-0.0540545	0.106059	0.852917	0.531779	2.79903553467704e-07	0.942071	0.874019	1.507551988985e-06	0.357863	0.00118455	0.114446	0.482901	0.493084	1.99713466224039e-07	0.565087	0.811253	5.69991547086056e-07	0.360276
ENSG00000174898	CATSPERD	cation channel sperm associated auxiliary subunit delta [Source:HGNC Symbol;Acc:HGNC:28598]	protein_coding	257062	0.00298981	-0.183792	0.392921	0.330057	0.0307232	0.903772	0.73724	0.0489192	0.0971441	0.00534489	-0.177013	0.64651	0.350069	0.0372417	0.9999	0.765559	0.0598756	0.0912983	4.70483	-0.429906	0.0205083	0.0953734	0.00776111	0.365824	0.37042	0.015059	0.155473	0.00799489	-0.12156	6.21042928909899e-06	0.464504	7.80754109717735e-06	2.83675503378691e-05	0.795366	1.71716384849759e-05	0.293039	0.0050828	-0.161278	0.643269	0.392744	0.0371846	0.968037	0.789933	0.0584382	0.0913453	0.218588	-0.185526	0.669736	0.336495	0.0376331	0.999981	0.744432	0.0607165	0.0909775	-0.0024197	-0.19397	0.51638	0.313635	0.0344546	0.83995	0.855934	0.0529323	0.0936746	0.00450839	-0.167559	0.982599	0.374055	0.0402247	0.999744	0.779552	0.0635713	0.0889264	-0.413886	-0.189084	0.0763396	0.307775	0.0122402	0.817611	0.730557	0.0223512	0.123786	-0.198019	-0.143249	0.304746	0.484877	0.030083	0.877125	0.865602	0.0491988	0.0989149	0.0194462	-0.165382	0.905358	0.382484	0.0400239	0.999906	0.788647	0.0637869	0.089081	0.155444	-0.1272	0.373222	0.509331	0.0300098	0.988904	0.87464	0.0491223	0.0978507	0.0879528	-0.14385	0.62933	0.45935	0.0369325	0.996984	0.874822	0.058734	0.0915538	0.14442	-0.137859	0.428908	0.4712	0.0319367	0.987465	0.867285	0.0517867	0.0959758	0.394771	-0.114754	0.176135	0.546158	0.020296	0.526456	0.888224	0.0337472	0.109398	0.201169	-0.121029	0.254586	0.529237	0.0265715	0.56773	0.879447	0.0421795	0.102664	0.183873	-0.20046	-0.163804	-0.219968	0.201268	0.26252	0.383156	0.257483	0.0234163	0.0269996	0.703026	0.815009	0.779131	0.678502	0.0390071	0.04423	0.106439	0.102183	0.0916573	-0.148766	0.572793	0.438952	0.038251	0.99979	0.829034	0.0612052	0.0915348	0.717097	-0.118327	0.0554187	0.526775	0.0106771	0.3248	0.865241	0.0192513	0.129034	0.0319113	-0.162607	0.843598	0.395555	0.0423695	0.99987	0.784026	0.0670882	0.0883398	-0.20793	1.70826	35.1345	-0.189881	-0.161375	-0.132537	0.574144	0.890315	0.273992	0.326667	0.408107	0.487424	0.0382825	0.0426785	0.0276015	0.941841	0.999765	0.586909	0.712403	0.835735	0.869815	0.0601227	0.0669659	0.0437145	0.0915093	0.0881115	0.101519	0.200746	-0.130533	0.507072	0.507872	0.03657	0.999172	0.882552	0.058574	0.0929286	0.243087	-0.156742	0.470666	0.408609	0.0355021	0.800623	0.807311	0.0555047	0.0938444	-0.20046	-0.219968	0.26252	0.257483	0.0269996	0.815009	0.678502	0.04423	0.102183	1.70826	-0.161375	0.890315	0.408107	0.0426785	0.999765	0.835735	0.0669659	0.0881115	35.1345	-0.132537	0.273992	0.487424	0.0276015	0.586909	0.869815	0.0437145	0.101519	0.511208	-0.116589	0.119274	0.538315	0.0173008	0.401297	0.878033	0.0291112	0.115315	0.00751997	-0.118796	3.16339446401646e-05	0.483358	3.12049508661935e-05	0.000118365	0.805937	6.15169800759922e-05	0.265243
ENSG00000181577	LINC03040	long intergenic non-protein coding RNA 3040 [Source:HGNC Symbol;Acc:HGNC:28692]	lncRNA	221416	-0.00058793	0.221469	0.852253	0.19519	0.659585	0.985212	0.608738	0.689476	-0.0232105	0.00175918	0.215172	0.866893	0.208472	0.660419	0.9999	0.6377	0.699307	-0.0232943	-0.263724	0.227121	0.884	0.328438	0.707427	0.961532	0.641846	0.730458	-0.0321962	-0.000884872	0.213186	0.601215	0.210024	0.629445	0.673715	0.594201	0.641092	-0.0201838	0.00494461	0.224403	0.616648	0.187726	0.632291	0.965398	0.612554	0.667857	-0.0204697	0.641949	0.165552	0.161724	0.335352	0.429212	0.999981	0.743827	0.483916	0.00094607	-0.00550692	0.158202	0.0984096	0.35409	0.350733	0.477426	0.871137	0.397633	0.0104943	-0.0352842	0.218171	0.84957	0.199582	0.659422	0.999744	0.627593	0.695014	-0.0231941	-0.109547	0.212585	0.60547	0.211527	0.630245	0.933084	0.638748	0.6627	-0.0202642	0.0376165	0.163841	0.828983	0.378037	0.716896	0.982059	0.820115	0.747656	-0.0293514	-0.17836	0.198188	0.223572	0.241536	0.482428	0.999906	0.678728	0.534217	-0.00498785	-0.254227	0.152251	0.103672	0.375237	0.358666	0.988904	0.811557	0.410443	0.00947357	-0.226047	0.157309	0.16592	0.364064	0.433393	0.996984	0.828198	0.484377	0.00046684	-0.165875	0.184152	0.312173	0.284682	0.536716	0.987465	0.757527	0.581338	-0.0107448	-0.227844	0.187794	0.387312	0.276955	0.570191	0.697094	0.735115	0.603858	-0.014192	-0.0740032	0.2011	0.64262	0.250054	0.648562	0.840924	0.69905	0.674766	-0.0223626	0.0624265	-0.313289	0.219557	0.136486	0.63129	0.0498422	0.199257	0.426587	0.646666	0.262933	0.892151	0.762642	0.621691	0.798738	0.676006	0.310617	-0.0221699	0.0232846	-0.0393077	0.210152	0.788325	0.226465	0.666691	0.99979	0.675919	0.701201	-0.0242063	-0.599601	0.177009	0.0756264	0.295447	0.320123	0.351642	0.732232	0.361648	0.0147676	-0.0374961	0.212324	0.796734	0.218835	0.667417	0.99987	0.641357	0.704828	-0.0242803	0.120452	-6.34087	-8.1346	0.231128	0.194957	0.210121	0.717754	0.569185	0.779173	0.186293	0.266777	0.225981	0.659278	0.634817	0.665863	0.962313	0.999765	0.910807	0.570709	0.747551	0.691028	0.692949	0.674739	0.691729	-0.0234521	-0.0209655	-0.0241221	-0.144835	0.191471	0.595074	0.282115	0.640069	0.999172	0.759045	0.677482	-0.0214993	-0.61511	0.190647	0.0402074	0.25402	0.236238	0.607038	0.695591	0.282497	0.0277259	-0.313289	0.136486	0.0498422	0.426587	0.262933	0.762642	0.798738	0.310617	0.0232846	-6.34087	0.194957	0.569185	0.266777	0.634817	0.999765	0.747551	0.674739	-0.0209655	-8.1346	0.210121	0.779173	0.225981	0.665863	0.910807	0.691028	0.691729	-0.0241221	-0.453118	0.172992	0.1251	0.3116	0.397382	0.408158	0.753157	0.436533	0.00475136	-0.00157669	0.208052	0.356599	0.219696	0.557593	0.438602	0.603162	0.570817	-0.0129019
ENSG00000231794		novel transcript, antisense to WDR91	lncRNA	NA	0.0032221	0.00889155	0.259239	0.953743	1.82215004944006e-09	0.846346	0.991237	1.45646000494237e-08	0.435473	-0.00786311	0.0402594	0.408489	0.793781	2.40537378943953e-09	0.9999	0.95383	1.92042237387102e-08	0.431323	4.1164	-0.30328	0.0110568	0.137906	7.07345804328814e-10	0.345976	0.436658	6.91265232732048e-09	0.497346	0.00590488	0.060355	5.51828484948712e-05	0.664728	1.44789165022656e-12	0.000198777	0.892269	1.10185931509195e-11	0.531366	-0.0183781	0.00361045	0.0380265	0.980804	4.35304734342037e-10	0.75711	0.997455	3.81176667795933e-09	0.456332	0.288015	0.00271493	0.4914	0.986209	2.6549192061907e-09	0.999981	0.998319	2.12782161032372e-08	0.42984	-0.00112146	0.0141368	0.713176	0.928322	3.11295025940621e-09	0.91751	0.995226	2.35178079510551e-08	0.427438	0.191378	0.0269553	0.255481	0.859701	1.80483065513315e-09	0.999744	0.968322	1.46455954019892e-08	0.435615	-0.662674	-0.00807102	0.00035003	0.954766	7.68153703811635e-12	0.468036	0.990931	8.81533698924704e-11	0.51067	0.0441872	0.0556184	0.780996	0.742453	4.06475670244723e-09	0.975742	0.949037	3.12417170118645e-08	0.427245	0.0882867	0.0363163	0.508489	0.813642	2.7006365161561e-09	0.999906	0.958741	2.14463524256274e-08	0.429583	0.1558	0.0668359	0.274332	0.670441	1.89023505922874e-09	0.988904	0.929079	1.53147315585332e-08	0.434927	0.0278652	0.0338871	0.8517	0.831097	3.26309472195545e-09	0.996984	0.974612	2.53991577946147e-08	0.426725	0.123735	0.0518286	0.406959	0.739951	2.40031393793532e-09	0.987465	0.95198	1.9178545235285e-08	0.431355	0.153814	0.046951	0.520918	0.764425	2.73271847042915e-09	0.785378	0.952422	2.09572209715256e-08	0.429405	0.240128	0.0875236	0.0911913	0.569997	9.39047847010145e-10	0.382757	0.893595	7.84336792649261e-09	0.449213	0.175507	-0.165987	0.0355448	-0.0114475	0.130836	0.251384	0.813905	0.941678	1.22949093492215e-09	1.9399436868511e-09	0.685225	0.811275	0.955451	0.985987	1.02816673601247e-08	1.57665891986813e-08	0.445246	0.438457	0.1636	0.0655812	0.211643	0.670401	1.72872639475944e-09	0.99979	0.927162	1.4261650027504e-08	0.440182	0.422126	0.0609078	0.165684	0.690184	1.45782271977545e-09	0.464916	0.928607	1.18067183758848e-08	0.442721	0.175821	0.0596612	0.176636	0.696276	1.52525677305472e-09	0.99987	0.924093	1.27294393983861e-08	0.442049	0.0267488	-9.51744	5.42347	0.034733	-0.00308924	0.0372935	0.928867	0.340919	0.835256	0.824332	0.984262	0.810257	3.59017144556328e-09	2.35175315402646e-09	3.53110507266826e-09	0.992543	0.999765	0.934429	0.952466	0.997745	0.964411	2.77478109570541e-08	1.89286561402996e-08	2.68524020986607e-08	0.429145	0.435564	0.429398	0.349672	0.0965273	0.15111	0.540825	1.36500046135206e-09	0.999172	0.893849	1.14424655918175e-08	0.443698	0.273805	0.0441605	0.314454	0.772423	2.23838706646303e-09	0.722954	0.955487	1.78710212221143e-08	0.436308	-0.165987	-0.0114475	0.251384	0.941678	1.9399436868511e-09	0.811275	0.985987	1.57665891986813e-08	0.438457	-9.51744	-0.00308924	0.340919	0.984262	2.35175315402646e-09	0.999765	0.997745	1.89286561402996e-08	0.435564	5.42347	0.0372935	0.835256	0.810257	3.53110507266826e-09	0.934429	0.964411	2.68524020986607e-08	0.429398	0.391116	0.0709392	0.141017	0.643875	1.2985128613252e-09	0.426267	0.917821	1.06114919845766e-08	0.444438	0.00551801	0.0621628	0.000220443	0.660686	5.07226929052514e-12	0.00066098	0.890012	3.31449858224454e-11	0.515909
ENSG00000226367	ST7-AS2	ST7 antisense RNA 2 [Source:HGNC Symbol;Acc:HGNC:16044]	lncRNA	93654	0.000301487	0.122995	0.928722	0.498836	3.3068410497339e-09	0.992178	0.83711	2.55674971686226e-08	0.426524	-0.00927906	0.14102	0.406647	0.436754	2.40083667332038e-09	0.9999	0.816598	1.91827218990414e-08	0.431351	2.67751	-0.0470312	0.159339	0.845972	6.77243524843188e-09	0.530177	0.940457	5.58712481280228e-08	0.461589	0.00796449	0.170468	2.4820757539783e-06	0.28144	8.3668059026825e-14	1.25527632808149e-05	0.666276	8.09673319121917e-13	0.564572	-0.00561287	0.117679	0.594483	0.515768	2.90513587537901e-09	0.962168	0.854847	2.25959839338825e-08	0.428482	0.0795535	0.118097	0.871729	0.524064	3.27886799195729e-09	0.999981	0.853619	2.58507493143855e-08	0.426652	-0.00435171	0.0771564	0.223006	0.673775	1.64988338726812e-09	0.641491	0.968192	1.30176237222224e-08	0.436949	-0.0486727	0.124482	0.806383	0.49134	3.22686485766296e-09	0.999744	0.843189	2.50441518359238e-08	0.426894	-0.37947	0.104908	0.0911108	0.555791	8.64453708416163e-10	0.817611	0.871489	7.24650437441848e-09	0.446448	0.0042633	0.198967	0.981685	0.315888	2.6880563808578e-09	0.997393	0.780287	2.12652855741929e-08	0.433545	0.171907	0.143995	0.272261	0.425151	1.88224960569758e-09	0.999906	0.813323	1.53276263389995e-08	0.43499	0.128382	0.157974	0.444358	0.394768	2.52078433687512e-09	0.988904	0.82253	2.00640546721591e-08	0.430619	0.0479728	0.13757	0.784206	0.461915	3.20430795660843e-09	0.996984	0.876475	2.50164470338443e-08	0.427001	0.185427	0.162781	0.289772	0.374876	1.95881767952535e-09	0.987465	0.819121	1.5895148455618e-08	0.434395	0.0664255	0.133518	0.81376	0.470036	3.23381270981456e-09	0.931194	0.857947	2.44293540176703e-08	0.426862	0.29453	0.193951	0.0808292	0.289709	1.16116832151523e-09	0.371795	0.735971	9.54911782507744e-09	0.44609	0.141914	-0.157882	0.128661	0.0844869	0.305431	0.358917	0.477073	0.650478	2.97738939970505e-09	3.28446249992633e-09	0.754368	0.848454	0.831948	0.901378	2.33852638166339e-08	2.57485029289628e-08	0.431995	0.430502	0.209955	0.168951	0.176663	0.356021	2.06696816554575e-09	0.99979	0.78573	1.6838425862312e-08	0.437506	0.373	0.151348	0.303589	0.407522	2.96615891705789e-09	0.607121	0.812	2.27978952450338e-08	0.432052	0.199851	0.157278	0.196071	0.387495	2.22256802848503e-09	0.99987	0.778808	1.80847674621273e-08	0.436415	-0.0353951	-7.92957	-3.71158	0.121908	0.0965629	0.121983	0.920754	0.504606	0.904603	0.512233	0.604924	0.508954	4.85561389600830e-09	3.95745739230109e-09	4.84543865191761e-09	0.992401	0.999765	0.963854	0.829831	0.915881	0.878359	3.6817019941818e-08	3.08154410569673e-08	3.57750875059609e-08	0.424512	0.427655	0.424545	0.392608	0.198285	0.174923	0.291847	2.0526389307053e-09	0.999172	0.765554	1.67020749285313e-08	0.43761	0.212207	0.135215	0.512231	0.45812	3.98682475035879e-09	0.822357	0.832722	3.05749634190804e-08	0.427542	-0.157882	0.0844869	0.358917	0.650478	3.28446249992633e-09	0.848454	0.901378	2.57485029289628e-08	0.430502	-7.92957	0.0965629	0.504606	0.604924	3.95745739230109e-09	0.999765	0.915881	3.08154410569673e-08	0.427655	-3.71158	0.121983	0.904603	0.508954	4.84543865191761e-09	0.963854	0.878359	3.57750875059609e-08	0.424545	0.263754	0.152037	0.405331	0.409097	3.52324210685673e-09	0.675371	0.816203	2.67339807714301e-08	0.429432	0.00762561	0.174093	9.83206612830708e-06	0.279448	2.98552357644209e-13	4.11767246106194e-05	0.661154	2.48268599246419e-12	0.550079
ENSG00000280327		tec	TEC	NA	-0.0010742	-0.018113	0.683773	0.898527	0.178958	0.958571	0.975782	0.223146	0.0382678	-0.0125804	-0.00172046	0.148935	0.990228	0.0954144	0.9999	0.997419	0.134035	0.0609014	1.75389	-0.171979	0.250285	0.378072	0.0937277	0.611416	0.68148	0.127574	0.0706826	0.00219385	-0.0113144	0.118552	0.935387	0.0845311	0.174249	0.985415	0.0966454	0.0650128	-0.0070865	-0.0327169	0.389928	0.816764	0.149088	0.93574	0.958961	0.193207	0.045092	0.589197	-0.0723346	0.123894	0.612865	0.0865633	0.999981	0.88583	0.124167	0.0642117	0.00306304	0.0094754	0.273676	0.947413	0.128358	0.685955	0.996265	0.166507	0.0505218	0.259853	-0.0231474	0.0918158	0.867734	0.0734177	0.999744	0.970698	0.106433	0.0697151	0.175738	-0.0148065	0.320361	0.916304	0.137541	0.873944	0.982182	0.178721	0.0480329	0.0850869	-0.0322382	0.5601	0.835599	0.163563	0.944357	0.972109	0.211543	0.0421651	0.0126244	-0.0225184	0.918277	0.874117	0.187874	0.999906	0.972156	0.239561	0.0364098	0.0919599	-5.64772e-05	0.484171	0.999689	0.161532	0.988904	0.999786	0.208527	0.0421254	0.0833771	-0.00145183	0.542855	0.992059	0.167776	0.996984	0.998973	0.215265	0.0407062	0.0475188	-0.0141639	0.729751	0.921731	0.181592	0.989027	0.988856	0.230084	0.0377113	-0.0447145	-0.0299231	0.839484	0.835934	0.186095	0.940155	0.969844	0.228	0.0367748	0.0622126	-0.0138168	0.638167	0.92379	0.211935	0.838515	0.98595	0.252342	0.0321113	-0.00978237	0.0340733	-0.0284394	-0.019342	0.927818	0.799412	0.840564	0.894287	0.226078	0.222262	0.983452	0.963202	0.963708	0.975939	0.272051	0.269016	0.0295153	0.0302031	0.0942524	-0.00881501	0.436955	0.950845	0.188312	0.99979	0.990312	0.23786	0.0367643	0.1443	-0.0183095	0.609523	0.897724	0.209378	0.820149	0.979754	0.249789	0.0325947	-0.08545	-0.0417399	0.478598	0.769136	0.194391	0.99987	0.944578	0.246285	0.0355251	-0.484476	9.74094	11.6076	-0.0800314	0.00754873	-0.0166339	0.0768747	0.290607	0.629415	0.572286	0.958294	0.907507	0.0818509	0.160178	0.211179	0.855786	0.999765	0.835892	0.859575	0.993709	0.983701	0.11559	0.207872	0.253536	0.0668814	0.0429541	0.0322538	0.144448	-0.00152635	0.522668	0.991717	0.200088	0.999172	0.999754	0.2513	0.034391	0.0891219	-0.0242353	0.723512	0.864192	0.218219	0.912185	0.972334	0.263908	0.0309419	0.0340733	-0.019342	0.799412	0.894287	0.222262	0.963202	0.975939	0.269016	0.0302031	9.74094	0.00754873	0.290607	0.958294	0.160178	0.999765	0.993709	0.207872	0.0429541	11.6076	-0.0166339	0.629415	0.907507	0.211179	0.835892	0.983701	0.253536	0.0322538	0.0368229	-0.0245568	0.881435	0.864094	0.225122	0.954266	0.974217	0.265428	0.0296867	0.00218742	-0.00975217	0.124178	0.944345	0.0866701	0.180046	0.986397	0.0989008	0.06417
ENSG00000102010	BMX	BMX non-receptor tyrosine kinase [Source:HGNC Symbol;Acc:HGNC:1079]	protein_coding	660	-0.00663156	-0.0564657	0.065503	0.768716	0.070759	0.642393	0.944124	0.100369	0.0709318	0.0105593	-0.111092	0.381625	0.569862	0.170426	0.9999	0.881135	0.220228	0.0401167	-3.59072	0.198539	0.0780403	0.442908	0.0475474	0.44829	0.72904	0.0713811	0.0959667	-0.0109918	-0.155702	2.21356155210294e-10	0.307746	8.34875910666293e-09	3.62926411765592e-09	0.686939	3.10796711349488e-08	0.412292	-0.000174061	-0.0926572	0.98781	0.635899	0.216117	0.998906	0.903426	0.26497	0.0309488	-0.462602	-0.0544454	0.383382	0.784399	0.170731	0.999981	0.947547	0.221889	0.0400495	-0.00437927	-0.140217	0.256285	0.479519	0.144112	0.672005	0.917277	0.184086	0.0463355	-0.262791	-0.0932436	0.218204	0.629674	0.133814	0.999744	0.904078	0.177968	0.0490259	0.549915	-0.0638599	0.022337	0.735869	0.0366614	0.749893	0.937223	0.0573818	0.0917795	0.150987	-0.0741757	0.453611	0.729171	0.186276	0.921949	0.946205	0.236624	0.0371864	0.173661	-0.0728797	0.304495	0.708317	0.15543	0.999906	0.934215	0.20425	0.0435557	0.189336	-0.0432668	0.295322	0.828178	0.153407	0.988904	0.968089	0.199574	0.0440403	0.179408	-0.0440514	0.341566	0.826122	0.163061	0.996984	0.974062	0.210097	0.0417736	-0.0378267	-0.100224	0.841974	0.614587	0.213534	0.994321	0.920982	0.264357	0.0314244	-0.0713637	-0.10199	0.814646	0.608952	0.212546	0.931359	0.911605	0.255517	0.0316074	0.0249188	-0.0855802	0.892196	0.67024	0.220767	0.959035	0.925964	0.261457	0.0304751	0.0474803	0.114073	-0.0903619	-0.0615835	0.751503	0.539818	0.645361	0.760267	0.215345	0.197892	0.933759	0.898801	0.907257	0.938371	0.260978	0.243341	0.0314734	0.0348251	0.0951801	-0.0717443	0.572303	0.718524	0.201405	0.99979	0.939429	0.251904	0.0341325	0.108094	-0.0839203	0.783087	0.671966	0.216954	0.910825	0.922498	0.257616	0.0311751	0.0581566	-0.0821637	0.728757	0.678249	0.214039	0.99987	0.918724	0.267529	0.0317168	0.0820303	4.0399	-53.0125	-0.0825851	-0.0765146	-0.144337	0.830872	0.753109	0.109981	0.680587	0.704672	0.462161	0.218951	0.215433	0.0973996	0.979633	0.999765	0.420928	0.902315	0.944009	0.860006	0.268713	0.26752	0.130104	0.0308073	0.0314571	0.0609147	-0.0223267	-0.0954834	0.943362	0.641162	0.221659	0.999172	0.926048	0.274162	0.0303126	0.0323018	-0.0899056	0.926475	0.648222	0.221427	0.977348	0.915843	0.267274	0.0303549	0.114073	-0.0615835	0.539818	0.760267	0.197892	0.898801	0.938371	0.243341	0.0348251	4.0399	-0.0765146	0.753109	0.704672	0.215433	0.999765	0.944009	0.26752	0.0314571	-53.0125	-0.144337	0.109981	0.462161	0.0973996	0.420928	0.860006	0.130104	0.0609147	0.00584689	-0.0907712	0.986397	0.648967	0.221978	0.994374	0.919149	0.262146	0.0302546	-0.01037	-0.159705	6.43035297468209e-09	0.315386	1.76995605890585e-07	6.1711219553153e-08	0.69082	5.09345861156226e-07	0.362352
ENSG00000159496	RGL4	ral guanine nucleotide dissociation stimulator like 4 [Source:HGNC Symbol;Acc:HGNC:31911]	protein_coding	266747	-0.00106967	0.117979	0.736591	0.49161	0.000292221	0.967521	0.83289	0.000827542	0.216995	-0.0164671	0.141261	0.116688	0.404133	0.000105634	0.9999	0.796672	0.000345896	0.239503	-0.10591	0.108398	0.953997	0.645214	0.000203054	0.98587	0.847819	0.000633298	0.2548	0.00803268	0.158406	3.6204276562838e-07	0.277899	2.37972465061726e-09	2.25799214078659e-06	0.663298	9.78122305032451e-09	0.431484	-0.00858375	0.101545	0.387698	0.551189	0.000222456	0.93574	0.869647	0.000656981	0.223128	0.0669391	0.106678	0.885548	0.54201	0.000304064	0.999981	0.861659	0.000895198	0.216095	-0.00463711	0.0615881	0.168357	0.721099	0.00013505	0.58223	0.970802	0.000395641	0.23416	0.245185	0.112924	0.188548	0.503897	0.000145322	0.999744	0.848845	0.000456939	0.232554	-0.426087	0.0900303	0.0436381	0.589341	5.21564941374187e-05	0.767894	0.886483	0.0001791	0.254555	0.0892387	0.169973	0.612086	0.365221	0.000272042	0.957287	0.81068	0.000795629	0.220959	0.0248464	0.114975	0.866972	0.502765	0.000303107	0.999906	0.851422	0.000889359	0.216167	-0.091821	0.0883281	0.562499	0.614203	0.000265568	0.988904	0.912364	0.000780315	0.219154	-0.166379	0.0672999	0.31288	0.700958	0.000197753	0.996984	0.947495	0.000598378	0.225751	-0.0737066	0.0970116	0.656639	0.576892	0.000281793	0.987465	0.906626	0.000822643	0.217816	-0.20132	0.0852402	0.448644	0.623675	0.000239607	0.73913	0.916203	0.000681419	0.221465	0.0933817	0.140243	0.556465	0.419285	0.000312836	0.793583	0.827312	0.000865496	0.21777	0.0455303	-0.138514	0.119554	0.0824514	0.725378	0.388609	0.481544	0.635881	0.000344188	0.000263663	0.925519	0.859317	0.834811	0.896253	0.000970087	0.000769502	0.215578	0.221671	-0.016329	0.115237	0.910862	0.504301	0.000360946	0.99979	0.863728	0.0010377	0.214483	-0.119256	0.110399	0.725292	0.519508	0.000344176	0.882001	0.864399	0.0009426	0.215579	0.109761	0.135949	0.448347	0.426525	0.000283501	0.99987	0.802957	0.000841685	0.22002	0.152304	-4.77889	21.5543	0.134885	0.101047	0.140143	0.646264	0.666813	0.455051	0.436859	0.562605	0.414941	0.00033154	0.000335159	0.000285557	0.953947	0.999765	0.725287	0.785708	0.901657	0.836087	0.000945194	0.000965876	0.000795674	0.216438	0.216189	0.219855	0.172416	0.150481	0.52514	0.39507	0.000305144	0.999172	0.830537	0.000891689	0.21834	-0.255846	0.10712	0.396783	0.527882	0.000266546	0.76661	0.866587	0.000768748	0.221423	-0.138514	0.0824514	0.388609	0.635881	0.000263663	0.859317	0.896253	0.000769502	0.221671	-4.77889	0.101047	0.666813	0.562605	0.000335159	0.999765	0.901657	0.000965876	0.216189	21.5543	0.140143	0.455051	0.414941	0.000285557	0.725287	0.836087	0.000795674	0.219855	-0.152479	0.103372	0.606723	0.548265	0.000323896	0.816789	0.879956	0.000889165	0.216974	0.00769325	0.162077	1.83511881902764e-06	0.276468	1.03201601971479e-08	9.20792387517068e-06	0.658074	3.6761043153888e-08	0.408978
ENSG00000281005	LINC00921	long intergenic non-protein coding RNA 921 [Source:HGNC Symbol;Acc:HGNC:26830]	lncRNA	283876	-0.00199181	0.0162152	0.50879	0.920379	0.33127	0.929891	0.982273	0.37912	0.0130636	-0.0032734	0.0111913	0.744234	0.945159	0.362321	0.9999	0.989867	0.417203	0.00900811	-2.30004	0.0823821	0.185318	0.709601	0.213367	0.555103	0.878755	0.258099	0.0363117	-0.00546337	-0.0260331	0.000462886	0.862424	0.00502733	0.00131209	0.964691	0.00698955	0.14786	0.0140698	0.0228348	0.133865	0.886524	0.194807	0.882939	0.973866	0.242657	0.0350125	0.136662	-0.00581519	0.756747	0.972011	0.363339	0.999981	0.994896	0.420353	0.00887895	0.00143007	0.0210109	0.656082	0.898909	0.353485	0.894348	0.99381	0.400382	0.0101385	0.165745	0.0059155	0.350191	0.970683	0.293207	0.999744	0.992972	0.346874	0.0183969	0.160147	0.0137333	0.429148	0.932254	0.3144	0.896943	0.985329	0.362345	0.0153727	-0.0742084	-0.11114	0.652267	0.52648	0.368106	0.963061	0.883098	0.421393	0.00838905	-0.00684755	0.00463833	0.961202	0.977243	0.372507	0.999906	0.996758	0.428885	0.00772611	-0.157706	-0.0355499	0.293386	0.829797	0.274396	0.988904	0.968369	0.326607	0.0212126	-0.0921929	-0.0194568	0.55648	0.907208	0.339611	0.996984	0.988877	0.392596	0.0119507	-0.0928044	-0.013684	0.555091	0.933779	0.339385	0.987465	0.990093	0.392008	0.0119807	-0.340041	-0.0400865	0.175762	0.806297	0.221138	0.526165	0.963568	0.264531	0.030037	-0.131221	-0.0290172	0.38633	0.860496	0.278961	0.680513	0.974021	0.320454	0.020775	-0.0178548	-0.117753	0.00102017	-0.0293384	0.885363	0.443111	0.994979	0.860047	0.342309	0.29223	0.972454	0.870548	0.998436	0.966361	0.388485	0.340148	0.0117462	0.0187745	-0.0455837	-0.00799837	0.743451	0.961224	0.33432	0.99979	0.991386	0.388076	0.0128188	-0.390354	-0.0254556	0.226564	0.87525	0.226144	0.534152	0.976778	0.266913	0.0295035	-0.0225446	-0.00216943	0.870711	0.989416	0.341777	0.99987	0.998562	0.397064	0.0118171	0.374789	-2.00528	-0.429813	0.0414634	-0.00597273	0.000964135	0.235276	0.850058	0.987579	0.800621	0.971416	0.995322	0.229823	0.340916	0.34423	0.873447	0.999765	0.995945	0.945555	0.995915	0.998387	0.279943	0.395992	0.38674	0.0288487	0.011932	0.0114908	-0.054931	-0.00876302	0.832331	0.958648	0.340072	0.999172	0.995545	0.394562	0.0120449	-0.363941	-0.0149386	0.205698	0.926071	0.216816	0.661097	0.98569	0.262471	0.0312006	-0.117753	-0.0293384	0.443111	0.860047	0.29223	0.870548	0.966361	0.340148	0.0187745	-2.00528	-0.00597273	0.850058	0.971416	0.340916	0.999765	0.995915	0.395992	0.011932	-0.429813	0.000964135	0.987579	0.995322	0.34423	0.995945	0.998387	0.38674	0.0114908	-0.466478	-0.0451997	0.0965773	0.779916	0.150733	0.370937	0.954008	0.187861	0.0452299	-0.00578479	-0.0321122	0.000235685	0.829518	0.00300988	0.000700923	0.95221	0.00432603	0.161125
ENSG00000261924		novel transcript, antisense to RPTOR	lncRNA	400627	0.00401201	-0.274124	0.201166	0.106114	2.86859302597084e-11	0.812615	0.48206	3.01730776403044e-10	0.493625	0.00943332	-0.26902	0.367244	0.114795	4.24344411216541e-11	0.9999	0.517571	4.42773812425845e-10	0.488435	2.22188	-0.348268	0.230698	0.143638	1.98482838961771e-09	0.59738	0.444941	1.77848145884522e-08	0.481356	0.00327501	-0.233511	0.0503082	0.160608	1.00390381785596e-11	0.0831185	0.531851	6.4947832196241e-11	0.507259	0.00977151	-0.240257	0.321042	0.156557	3.909847378211e-11	0.929401	0.57501	4.03113402136066e-10	0.489525	0.38108	-0.283659	0.407652	0.103069	4.50897939833765e-11	0.999981	0.477048	4.71900529988999e-10	0.487625	0.00232438	-0.227001	0.488167	0.190616	4.97192220441056e-11	0.825018	0.771139	4.97336555218578e-10	0.486318	-0.229929	-0.253061	0.213972	0.13356	2.99382378046422e-11	0.999744	0.540051	3.18128179654436e-10	0.493062	-0.43084	-0.274752	0.0395671	0.0988761	8.26951099490738e-12	0.767894	0.481133	9.4432187574118e-11	0.509733	-0.0751042	-0.173773	0.663538	0.345579	4.34545109982791e-11	0.9636	0.799557	4.56814639536794e-10	0.492282	0.101186	-0.240961	0.49092	0.157545	4.98628986915685e-11	0.999906	0.583907	5.13079856665072e-10	0.48628	0.285674	-0.178163	0.0666451	0.297376	1.25539715747581e-11	0.988904	0.755252	1.39977455833021e-10	0.50439	0.291431	-0.173753	0.0726922	0.312099	1.3439919982287e-11	0.996984	0.79823	1.48739880399714e-10	0.503511	0.279764	-0.1948	0.0861436	0.251956	1.53365853873281e-11	0.987465	0.731368	1.6892164932173e-10	0.501805	0.439744	-0.193523	0.0928448	0.256212	1.62469637663036e-11	0.435807	0.718523	1.72554531966162e-10	0.501058	0.206547	-0.204474	0.192847	0.237563	4.2655902699513e-11	0.505429	0.685538	4.34835233496358e-10	0.49253	0.204485	-0.0359427	-0.248064	-0.261723	0.113075	0.823905	0.141548	0.138232	2.89138514274493e-11	9.34461967760822e-11	0.678645	0.96936	0.543787	0.545534	3.08503380922826e-10	9.22315735352546e-10	0.497706	0.481913	0.204137	-0.210282	0.160392	0.220351	3.74159257364862e-11	0.99979	0.669358	3.97384252615279e-10	0.494281	0.384816	-0.225874	0.256608	0.187565	5.18340417302056e-11	0.564315	0.623243	5.18988966428613e-10	0.489915	0.0851442	-0.238885	0.557975	0.166004	8.1255167740314e-11	0.99987	0.575838	8.22518460076569e-10	0.483823	0.0041502	1.26265	4.79758	-0.251898	-0.247704	-0.247547	0.99006	0.909768	0.868572	0.150193	0.159724	0.154287	9.56671409633487e-11	9.5091266324197e-11	9.44357442143505e-11	0.999468	0.999765	0.948328	0.525373	0.63463	0.610518	9.46031623043456e-10	9.45278971400498e-10	9.12601065547504e-10	0.481591	0.481674	0.481769	0.242012	-0.207594	0.373348	0.241992	6.5605300534358e-11	0.999172	0.723896	6.71744036869022e-10	0.486732	0.382459	-0.235179	0.205421	0.166784	4.45757843086535e-11	0.660892	0.596921	4.61414810112361e-10	0.491941	-0.0359427	-0.261723	0.823905	0.138232	9.34461967760822e-11	0.96936	0.545534	9.22315735352546e-10	0.481913	1.26265	-0.247704	0.909768	0.159724	9.5091266324197e-11	0.999765	0.63463	9.45278971400498e-10	0.481674	4.79758	-0.247547	0.868572	0.154287	9.44357442143505e-11	0.948328	0.610518	9.12601065547504e-10	0.481769	0.468028	-0.205594	0.11269	0.228925	2.88396876545033e-11	0.391205	0.676419	2.99719551118679e-10	0.49774	0.00348768	-0.229737	0.0391735	0.166505	8.20258025186895e-12	0.0664365	0.537731	5.17317019461611e-11	0.509836
ENSG00000170075	GPR37L1	G protein-coupled receptor 37 like 1 [Source:HGNC Symbol;Acc:HGNC:14923]	protein_coding	9283	-0.000910461	0.11913	0.760941	0.460659	0.0012312	0.968641	0.816895	0.00296417	0.183331	-0.00159484	0.117007	0.872679	0.469229	0.00126613	0.9999	0.834426	0.00317233	0.182652	2.7122	-0.156315	0.125699	0.488084	0.00111757	0.500769	0.757822	0.00279843	0.210864	0.0059725	0.148563	9.860285499886e-05	0.311404	1.63567712578413e-06	0.000332825	0.689837	4.05141646179342e-06	0.322749	-0.00107469	0.112859	0.908706	0.483652	0.00127278	0.993027	0.843364	0.00309471	0.182525	0.275317	0.091577	0.528766	0.577049	0.00108388	0.999981	0.872489	0.00278754	0.186411	-0.000353552	0.110333	0.911645	0.502175	0.00127322	0.978459	0.920891	0.00291074	0.182516	0.0770031	0.114425	0.662278	0.475995	0.00118162	0.999744	0.833067	0.00294306	0.184326	-0.299048	0.0986474	0.134562	0.534424	0.000497331	0.83146	0.862707	0.00135794	0.204818	0.0556926	0.104267	0.737084	0.555308	0.00155217	0.9723	0.893063	0.00374039	0.179641	0.0506403	0.119895	0.716655	0.457543	0.00121119	0.999906	0.831047	0.00304643	0.183728	0.133039	0.148743	0.371846	0.366454	0.000915878	0.988904	0.805365	0.00235402	0.190451	0.0860082	0.137389	0.58013	0.407623	0.00112592	0.996984	0.853546	0.00281855	0.185493	0.135272	0.142021	0.385083	0.384395	0.000932636	0.987465	0.825826	0.00238794	0.190017	0.120438	0.130304	0.630377	0.426943	0.00116161	0.84415	0.835031	0.0027815	0.18474	0.145204	0.14909	0.335587	0.365313	0.000998773	0.640654	0.796807	0.00242253	0.190442	0.170905	-0.163504	0.119014	0.0727662	0.16336	0.284162	0.456419	0.659686	0.000650438	0.000910507	0.692463	0.826817	0.821969	0.903543	0.00170613	0.00232015	0.200718	0.192678	0.146148	0.145551	0.290595	0.372578	0.000922169	0.99979	0.79727	0.00239923	0.192371	0.108213	0.122882	0.73753	0.451373	0.00140512	0.887048	0.83521	0.00326647	0.182101	0.126784	0.135477	0.356909	0.404213	0.00103227	0.99987	0.790008	0.00267044	0.189643	0.184248	-3.26237	12.2391	0.135137	0.103454	0.127671	0.559346	0.757455	0.656077	0.41265	0.533555	0.435994	0.00127718	0.00141508	0.00135556	0.935608	0.999765	0.851841	0.771017	0.893707	0.845474	0.00311626	0.0034694	0.00318363	0.184449	0.181927	0.182986	0.288589	0.168799	0.262324	0.313856	0.000869489	0.999172	0.780562	0.00226813	0.193788	0.0854337	0.119273	0.766601	0.462039	0.00141938	0.926806	0.833818	0.00339288	0.181852	-0.163504	0.0727662	0.284162	0.659686	0.000910507	0.826817	0.903543	0.00232015	0.192678	-3.26237	0.103454	0.757455	0.533555	0.00141508	0.999765	0.893707	0.0034694	0.181927	12.2391	0.127671	0.656077	0.435994	0.00135556	0.851841	0.845474	0.00318363	0.182986	0.158471	0.131267	0.573844	0.423215	0.00129036	0.795854	0.824321	0.00302265	0.184197	0.00622961	0.154598	5.67284587043469e-05	0.289414	1.01569516800997e-06	0.000199205	0.669882	2.57180889200626e-06	0.331486
ENSG00000234913		novel transcript	lncRNA	NA	0.00194159	-0.130232	0.525651	0.429823	0.146203	0.932927	0.801211	0.186999	0.0458087	0.00300499	-0.125007	0.767886	0.449771	0.161817	0.9999	0.823464	0.210726	0.0420595	2.99996	-0.298498	0.0747195	0.164508	0.0984894	0.444683	0.472456	0.133054	0.0687451	0.00597993	-0.0852837	0.000143528	0.570967	0.000648315	0.000463847	0.852767	0.00103816	0.198633	-0.00924582	-0.13115	0.333617	0.423923	0.122825	0.930287	0.809162	0.163364	0.0520939	-0.00266537	-0.11948	0.995251	0.478386	0.166366	0.999981	0.830607	0.216975	0.0410228	0.000877477	-0.110127	0.787789	0.512557	0.162575	0.943044	0.923178	0.204593	0.0418852	-0.124346	-0.120079	0.490278	0.464055	0.142777	0.999744	0.827255	0.188026	0.046675	-0.342279	-0.137489	0.0936103	0.396263	0.0645603	0.817611	0.792869	0.093352	0.073932	0.10662	-0.0229815	0.526421	0.897844	0.162812	0.937894	0.986854	0.210742	0.042339	0.11215	-0.107066	0.43148	0.515344	0.136281	0.999906	0.857575	0.182463	0.048366	0.257933	-0.0527087	0.088564	0.750813	0.0625558	0.988904	0.950555	0.0923402	0.0749566	0.438251	-0.00149366	0.00479732	0.992623	0.00934509	0.996984	0.999012	0.0179616	0.131243	0.313801	-0.0551377	0.0467428	0.735883	0.0428141	0.987465	0.950212	0.0664868	0.0869925	0.396256	-0.0666818	0.119296	0.686706	0.0739037	0.470108	0.935043	0.10279	0.0694969	0.251413	-0.0718645	0.0902226	0.654858	0.0486851	0.381152	0.920919	0.070994	0.0839441	0.186975	-0.0164317	-0.126219	-0.134419	0.123003	0.913739	0.423872	0.415341	0.0580888	0.130945	0.681895	0.986912	0.802245	0.791824	0.0847814	0.171251	0.0782607	0.0504065	0.107691	-0.107942	0.432286	0.505083	0.107071	0.99979	0.863813	0.147142	0.0576047	0.432144	-0.100407	0.174118	0.529547	0.0701125	0.475483	0.865428	0.0971019	0.0720777	0.152488	-0.10603	0.26247	0.508241	0.0861275	0.99987	0.847341	0.12321	0.0651489	0.000576105	2.18436	26.2114	-0.130069	-0.122106	-0.103934	0.99853	0.834594	0.334292	0.426731	0.458349	0.519674	0.131451	0.12958	0.0962201	0.99983	0.999765	0.636374	0.780099	0.859538	0.882783	0.173582	0.173512	0.128801	0.0502664	0.0507871	0.0613374	0.0628308	-0.118513	0.806023	0.47771	0.128869	0.999172	0.869864	0.17265	0.0509864	0.181654	-0.121978	0.523421	0.446573	0.114865	0.827153	0.828295	0.152183	0.0551177	-0.0164317	-0.134419	0.913739	0.415341	0.130945	0.986912	0.791824	0.171251	0.0504065	2.18436	-0.122106	0.834594	0.458349	0.12958	0.999765	0.859538	0.173512	0.0507871	26.2114	-0.103934	0.334292	0.519674	0.0962201	0.636374	0.882783	0.128801	0.0613374	0.321772	-0.0979906	0.247241	0.543032	0.0836923	0.541861	0.879042	0.112805	0.0661261	0.00662612	-0.0767203	2.63213555680072e-05	0.603187	0.000163482	0.000100282	0.86834	0.0002867	0.229965
ENSG00000254604		novel transcript	lncRNA	NA	8.01713644653794e-06	-0.0611631	0.996876	0.579727	1.05444924727799e-16	0.99931	0.876036	2.27581649780765e-15	0.63293	-0.000183928	-0.0607947	0.978448	0.582334	1.05408180343329e-16	0.9999	0.886087	2.28450270856595e-15	0.632933	1.98223	-0.12458	0.08832	0.399485	3.49093793132824e-15	0.46217	0.696997	7.42663134961302e-14	0.650959	0.00112684	-0.0546344	0.303651	0.617262	6.29207023235169e-17	0.385323	0.873982	1.02275635354929e-15	0.637723	-0.0170507	-0.0822364	0.00651272	0.434907	2.82874219913958e-18	0.468218	0.816225	7.17741587747537e-17	0.665178	-0.0252	-0.0590497	0.932916	0.599959	1.05081861613621e-16	0.999981	0.880986	2.27506057516441e-15	0.632962	-0.00225158	-0.0856828	0.300014	0.443372	6.24300167138674e-17	0.709858	0.907228	1.36728308184076e-15	0.637795	0.143155	-0.0606827	0.233462	0.577445	5.27402590886815e-17	0.999744	0.881321	1.17737535472007e-15	0.639346	0.121838	-0.0547871	0.374993	0.617035	7.18200716829445e-17	0.883433	0.898707	1.55170136182279e-15	0.636501	-0.0549623	-0.044619	0.627349	0.711216	1.28868083438433e-16	0.95999	0.943993	2.7670065469763e-15	0.635515	-0.0211079	-0.0634973	0.825032	0.565135	1.02961290673743e-16	0.999906	0.880045	2.22221225493557e-15	0.633153	-0.0946299	-0.085697	0.353038	0.446372	6.92233286896572e-17	0.988904	0.847916	1.5240852663672e-15	0.636842	-0.125121	-0.0948674	0.237855	0.400098	5.34238205160207e-17	0.996984	0.850614	1.18753847185505e-15	0.639228	0.0723143	-0.0462416	0.497697	0.678882	8.42544998420276e-17	0.987465	0.938068	1.82985294750859e-15	0.635021	-0.130558	-0.0785878	0.445258	0.482546	7.93520753084327e-17	0.736293	0.863054	1.70557776742485e-15	0.635577	-0.0235843	-0.0659858	0.819694	0.55975	1.82826967009326e-16	0.927428	0.890379	3.83844387042991e-15	0.632212	-0.0470158	-0.038862	-0.0615036	-0.0706626	0.577173	0.710755	0.577428	0.534863	1.61142606726169e-16	1.75354698152916e-16	0.873349	0.944581	0.878665	0.850775	3.4351773315007e-15	3.71909260934716e-15	0.633408	0.632608	-0.0312992	-0.0669689	0.741614	0.55078	1.77835960857067e-16	0.99979	0.88425	3.80664094814007e-15	0.632475	-0.295399	-0.0808381	0.178924	0.464238	7.76701286046418e-17	0.481507	0.84064	1.69215151387244e-15	0.64024	0.0900905	-0.0462815	0.338614	0.676463	1.19969315734666e-16	0.99987	0.918007	2.61383389011966e-15	0.636186	0.0723496	-8.63718	-8.95894	-0.052785	-0.0922488	-0.0694737	0.737785	0.23016	0.63376	0.64004	0.413654	0.535239	1.77543892677654e-16	9.28921363189296e-17	1.67867640048653e-16	0.96536	0.999765	0.838521	0.889368	0.838899	0.888147	3.76936554188905e-15	2.06233423922627e-15	3.56029981534382e-15	0.63249	0.638577	0.633021	0.0797697	-0.0457707	0.65177	0.690964	1.69787699880114e-16	0.999172	0.941308	3.63436510669307e-15	0.632913	-0.168469	-0.0680803	0.391372	0.53767	1.31044765456766e-16	0.764068	0.870249	2.81084267019946e-15	0.635357	-0.038862	-0.0706626	0.710755	0.534863	1.75354698152916e-16	0.944581	0.850775	3.71909260934716e-15	0.632608	-8.63718	-0.0922488	0.23016	0.413654	9.28921363189296e-17	0.999765	0.838899	2.06233423922627e-15	0.638577	-8.95894	-0.0694737	0.63376	0.535239	1.67867640048653e-16	0.838521	0.888147	3.56029981534382e-15	0.633021	-0.218551	-0.0823497	0.255544	0.459919	9.98076545260676e-17	0.549604	0.843627	2.14524592982372e-15	0.637908	0.00120642	-0.0532943	0.276317	0.625806	5.9137780440371e-17	0.354242	0.87682	9.30023174484021e-16	0.638294
ENSG00000239556	UPK3BL3P	uroplakin 3B like 3, pseudogene [Source:HGNC Symbol;Acc:HGNC:55757]	transcribed_unprocessed_pseudogene	NA	0.000235155	-0.0541285	0.909499	0.627502	0.0310142	0.989857	0.893866	0.0493032	0.0968602	-0.00291859	-0.0476978	0.671171	0.668841	0.0291378	0.9999	0.919019	0.0485186	0.0987353	-1.91074	0.0389926	0.0842735	0.781144	0.0150944	0.456414	0.911321	0.0266521	0.134707	0.000583055	-0.0494972	0.599204	0.655572	0.0281103	0.671891	0.889862	0.034595	0.0998091	0.00293411	-0.0492189	0.650364	0.657828	0.0288645	0.968099	0.913555	0.0471172	0.0990175	0.0346927	-0.0557023	0.908677	0.624302	0.0310114	0.999981	0.891722	0.0514533	0.0968629	0.000301844	-0.0495598	0.890972	0.662464	0.0309465	0.973277	0.964064	0.0482301	0.096926	0.0654051	-0.0526532	0.591309	0.634606	0.0279832	0.999744	0.907255	0.0465924	0.0999444	-0.219099	-0.0642404	0.112371	0.557553	0.0119054	0.83146	0.871849	0.021826	0.124559	-0.0329411	-0.138652	0.769347	0.248276	0.031976	0.974715	0.728579	0.0519071	0.0970559	-0.148161	-0.0695423	0.121815	0.527001	0.0125087	0.999906	0.861972	0.0234592	0.12318	-0.0761321	-0.0726259	0.460006	0.523573	0.0254028	0.988904	0.88116	0.0425823	0.10282	-0.0686456	-0.071368	0.522798	0.533046	0.0267511	0.996984	0.901129	0.044491	0.101286	0.00459693	-0.051907	0.966014	0.64651	0.0311427	0.997914	0.928919	0.0506887	0.0967356	-0.0193611	-0.0554432	0.910943	0.624832	0.0310189	0.967932	0.916598	0.0487594	0.0968556	-0.159807	-0.0870715	0.121687	0.437597	0.0182251	0.42204	0.837116	0.0304841	0.113804	-0.189067	0.265818	-0.0539909	0.0193398	0.0235706	0.0100246	0.615971	0.860138	0.00624666	0.00340053	0.651655	0.735883	0.896826	0.966361	0.0124586	0.00739662	0.143722	0.159774	-0.0168132	-0.0534998	0.860183	0.635457	0.0441383	0.99979	0.915536	0.0690794	0.0870526	0.00136966	-0.0499414	0.995082	0.656197	0.0446389	0.998538	0.917761	0.0658507	0.0866967	-0.146094	-0.0731254	0.120943	0.508299	0.0181582	0.99987	0.847341	0.0324431	0.113911	-0.0880642	2.60968	-7.01502	-0.0594508	-0.0404489	-0.0570465	0.685162	0.719469	0.710641	0.600272	0.723161	0.612603	0.0420431	0.0425897	0.0424556	0.958763	0.999765	0.87856	0.873986	0.94829	0.911652	0.0653091	0.0668468	0.063476	0.0885826	0.088177	0.088276	-0.1373	-0.0754224	0.439128	0.513939	0.0358463	0.999172	0.885476	0.05757	0.0935466	-0.206918	-0.0593213	0.294446	0.592233	0.029766	0.712074	0.892387	0.0477716	0.0992365	0.265818	0.0193398	0.0100246	0.860138	0.00340053	0.735883	0.966361	0.00739662	0.159774	2.60968	-0.0404489	0.719469	0.723161	0.0425897	0.999765	0.94829	0.0668468	0.088177	-7.01502	-0.0570465	0.710641	0.612603	0.0424556	0.87856	0.911652	0.063476	0.088276	-0.0932305	-0.0593478	0.630614	0.59841	0.0410279	0.831467	0.901447	0.061065	0.0893487	6.23875237382893e-05	-0.0524481	0.955725	0.637244	0.031128	0.967443	0.880963	0.0380366	0.0967498
ENSG00000205755	CRLF2	cytokine receptor like factor 2 [Source:HGNC Symbol;Acc:HGNC:14281]	protein_coding	64109	0.000531757	0.0375804	0.839709	0.790807	0.130276	0.982778	0.949754	0.16962	0.0499899	0.00791855	0.0264792	0.363817	0.851133	0.100275	0.9999	0.967759	0.139872	0.0591943	-1.92727	0.0971603	0.204704	0.616091	0.0998607	0.571841	0.832146	0.13468	0.0682019	0.00156091	0.0494485	0.266861	0.724254	0.0872311	0.346262	0.917432	0.0994918	0.063952	-0.00327932	0.0364038	0.690235	0.79657	0.125311	0.976029	0.952261	0.16616	0.0513805	-0.181711	0.0553902	0.636184	0.701117	0.122648	0.999981	0.919879	0.167419	0.0521454	0.00100597	0.0514396	0.719167	0.721239	0.126539	0.919893	0.970802	0.164455	0.0510324	0.0870807	0.0407309	0.573747	0.772237	0.118933	0.999744	0.945328	0.160839	0.0532361	0.0591768	0.0435409	0.737711	0.757806	0.127256	0.961433	0.944223	0.167321	0.0508302	0.0912309	0.0378784	0.530788	0.806723	0.134972	0.93896	0.96497	0.179096	0.0493028	-0.0899739	0.0303301	0.462311	0.829896	0.110367	0.999906	0.96248	0.152058	0.055865	-0.236966	-0.0210801	0.0679818	0.882034	0.0414013	0.988904	0.979535	0.0646838	0.0880342	-0.114134	0.00968077	0.402725	0.946795	0.104588	0.996984	0.994193	0.143729	0.0577382	-0.10496	0.0188706	0.443167	0.895187	0.108611	0.987465	0.983257	0.148239	0.0564251	-0.127619	0.0233902	0.561457	0.870707	0.118115	0.806883	0.978268	0.154095	0.0534799	-0.0266819	0.0316427	0.840425	0.826991	0.122555	0.937178	0.968228	0.15711	0.0527998	-0.00797332	-0.134487	0.0376596	0.0027269	0.941205	0.31498	0.790188	0.98498	0.123988	0.0883541	0.987183	0.834811	0.950711	0.996694	0.162532	0.122186	0.0523815	0.0642761	-0.100676	0.0170831	0.406754	0.904965	0.0986098	0.99979	0.98129	0.137162	0.0604856	-0.0227174	0.0362638	0.936034	0.799609	0.123947	0.976526	0.957536	0.158737	0.0523934	-0.195961	0.00685518	0.102215	0.961059	0.0491793	0.99987	0.991655	0.0761837	0.0836221	-0.303828	4.10795	40.8377	0.00534333	0.052917	0.07864	0.270639	0.657122	0.0872304	0.970289	0.715919	0.577173	0.0823578	0.116342	0.0448517	0.878508	0.999765	0.395362	0.99191	0.947255	0.900602	0.116188	0.158314	0.0665609	0.066672	0.0546625	0.0865465	-0.191076	0.00249652	0.397855	0.986441	0.0977246	0.999172	0.999002	0.136031	0.060799	-0.1953	0.029062	0.438019	0.837194	0.101556	0.786304	0.96728	0.136692	0.0594592	-0.134487	0.0027269	0.31498	0.98498	0.0883541	0.834811	0.996694	0.122186	0.0642761	4.10795	0.052917	0.657122	0.715919	0.116342	0.999765	0.947255	0.158314	0.0546625	40.8377	0.07864	0.0872304	0.577173	0.0448517	0.395362	0.900602	0.0665609	0.0865465	-0.158084	0.0220364	0.521923	0.877764	0.108331	0.762284	0.976767	0.140959	0.0571924	0.00120933	0.0483093	0.396069	0.731304	0.103882	0.478966	0.91931	0.11709	0.0579729
ENSG00000248409	CCDC188BP	coiled-coil domain containing 188B, pseudogene [Source:HGNC Symbol;Acc:HGNC:56303]	unprocessed_pseudogene	NA	-0.00412916	-0.198634	0.246601	0.300544	5.23454401483803e-11	0.841249	0.712777	5.25880843904974e-10	0.485628	-0.0199402	-0.185816	0.0908818	0.328507	2.54004795841323e-11	0.9999	0.752412	2.74821829551459e-10	0.495226	-0.987944	-0.154745	0.606807	0.529504	2.56105171232798e-10	0.840226	0.782725	2.69117383468162e-09	0.512559	-0.00509566	-0.250362	0.0066488	0.175092	2.93840523908468e-12	0.0140271	0.550454	2.09658639932771e-11	0.522707	-0.00247082	-0.224095	0.825446	0.245843	9.69106081858319e-11	0.989157	0.676204	9.3651747046652e-10	0.477295	0.271095	-0.243302	0.604048	0.217303	8.72686811156087e-11	0.999981	0.633045	8.69177682762736e-10	0.478723	0.000548438	-0.215052	0.885515	0.275003	9.82056765625466e-11	0.972111	0.840063	9.38570191346047e-10	0.477114	0.28577	-0.220163	0.172929	0.247654	4.0954277336757e-11	0.999744	0.676942	4.2626047737297e-10	0.488908	0.43393	-0.198482	0.0684194	0.293592	2.03736131917068e-11	0.811533	0.719914	2.21354253820706e-10	0.498113	-0.185811	-0.409329	0.335731	0.0485022	2.90152249515315e-11	0.883819	0.424007	3.12469342826897e-10	0.497659	-0.409846	-0.267202	0.0122821	0.152145	4.96934594542469e-12	0.999906	0.57723	5.91150438767902e-11	0.516166	-0.383331	-0.320594	0.0293533	0.0971922	1.03034690478906e-11	0.988904	0.517469	1.16317947374071e-10	0.506926	-0.344278	-0.313894	0.061399	0.108549	1.8707188232496e-11	0.996984	0.576143	2.03355150661083e-10	0.499226	-0.389767	-0.301226	0.0342066	0.116196	1.16815220033761e-11	0.987465	0.568824	1.30599541538013e-10	0.505316	-0.655332	-0.308716	0.0262703	0.107146	9.40196778522943e-12	0.347083	0.524536	1.0378736193737e-10	0.508097	-0.553861	-0.354146	0.00149769	0.0578145	7.95869032471999e-13	0.246124	0.415211	1.03817248210736e-11	0.542889	-0.447986	0.293743	-0.235159	-0.149124	0.00165138	0.104329	0.195231	0.44462	8.67831172668294e-13	2.82176747523519e-11	0.651655	0.782323	0.615544	0.809412	1.13133429690079e-11	3.03880404191218e-10	0.541854	0.498028	-0.33636	-0.295091	0.0390391	0.123204	1.30046824074596e-11	0.99979	0.540713	1.47452546141474e-10	0.50816	-1.02194	-0.296078	0.0065223	0.112657	2.88748117937158e-12	0.273061	0.5147	3.49284496616309e-11	0.52721	-0.306529	-0.274233	0.0591057	0.15077	1.81467101471741e-11	0.99987	0.557123	2.03866334407184e-10	0.50383	0.104835	-3.7303	-32.0863	-0.214579	-0.23949	-0.257855	0.780347	0.766709	0.325462	0.275988	0.227507	0.185673	9.56080790621833e-11	9.51427361103961e-11	6.26110037596230e-11	0.973794	0.999765	0.629443	0.667128	0.709033	0.650939	9.45897143589056e-10	9.45338952967002e-10	6.22400642246879e-10	0.4816	0.481666	0.487365	-0.180006	-0.25907	0.558043	0.197506	8.42659600324446e-11	0.999172	0.680462	8.47384033076386e-10	0.483327	-0.579816	-0.251807	0.0877063	0.185841	2.47113370621481e-11	0.608961	0.620512	2.64886181821254e-10	0.49978	0.293743	-0.149124	0.104329	0.44462	2.82176747523519e-11	0.782323	0.809412	3.03880404191218e-10	0.498028	-3.7303	-0.23949	0.766709	0.227507	9.51427361103961e-11	0.999765	0.709033	9.45338952967002e-10	0.481666	-32.0863	-0.257855	0.325462	0.185673	6.26110037596230e-11	0.629443	0.650939	6.22400642246879e-10	0.487365	-0.841114	-0.3098	0.0105503	0.100845	4.36314908574248e-12	0.238905	0.502532	5.16380431615234e-11	0.522066	-0.00615006	-0.260926	0.00107702	0.149601	5.94568242479224e-13	0.00273509	0.515074	4.63144397342671e-12	0.542015
ENSG00000080224	EPHA6	EPH receptor A6 [Source:HGNC Symbol;Acc:HGNC:19296]	protein_coding	285220	0.00760644	0.0697539	0.0084959	0.647393	0.174006	0.330403	0.900372	0.217779	0.0393322	0.00451763	0.103039	0.645183	0.51759	0.855234	0.9999	0.856516	0.872469	-0.0442191	1.79952	-0.00611811	0.30238	0.978086	0.908943	0.654528	0.989452	0.915854	-0.0593549	0.000488251	0.113828	0.75795	0.47327	0.867323	0.810854	0.801534	0.871259	-0.0457386	-0.00482166	0.105047	0.601687	0.507909	0.848842	0.963177	0.851996	0.86465	-0.0434355	0.559434	0.065069	0.192654	0.685359	0.678677	0.999981	0.914393	0.717216	-0.0251311	-0.00137709	0.0959953	0.6611	0.553354	0.85731	0.896606	0.934462	0.872362	-0.0444764	0.102185	0.11133	0.556626	0.481604	0.840977	0.999744	0.837217	0.857504	-0.0424882	-0.309958	0.0949085	0.115619	0.543939	0.58073	0.83146	0.866036	0.61662	-0.0152658	0.113825	0.144524	0.486458	0.406921	0.831135	0.927363	0.836607	0.850032	-0.0418256	-0.0995276	0.0998072	0.469067	0.529496	0.821213	0.999906	0.863028	0.842887	-0.040178	-0.0891568	0.0878625	0.54459	0.589022	0.838636	0.988904	0.90456	0.855998	-0.0422096	-0.207633	0.0550154	0.173721	0.733857	0.659285	0.996984	0.957401	0.696441	-0.0231804	-0.0478696	0.10117	0.755832	0.531119	0.867148	0.991032	0.892959	0.881209	-0.0457162	-0.257306	0.0765919	0.296036	0.633704	0.754216	0.631438	0.920794	0.774007	-0.0328673	-0.201613	0.0726444	0.164402	0.644755	0.651908	0.474879	0.917744	0.677753	-0.0227027	-0.0712834	0.0294418	0.117878	0.127053	0.548705	0.84208	0.449004	0.429261	0.842172	0.8754	0.860204	0.972104	0.81913	0.800122	0.854945	0.884927	-0.0431469	-0.0473535	-0.0104675	0.117212	0.937673	0.459435	0.878711	0.99979	0.83969	0.891078	-0.0477959	-0.516803	0.0838224	0.0942814	0.587735	0.543893	0.379105	0.891823	0.576213	-0.0116176	0.106897	0.136264	0.420968	0.385134	0.810007	0.99987	0.776765	0.831795	-0.0393753	0.550128	-10.8086	-25.2609	0.178185	0.0796634	0.0941229	0.0681403	0.287257	0.339579	0.254785	0.616749	0.549511	0.481432	0.752292	0.778986	0.855786	0.999765	0.64026	0.645129	0.918479	0.89162	0.527583	0.781398	0.796716	-0.00492726	-0.0330563	-0.0359243	0.0856449	0.135205	0.73113	0.405869	0.867535	0.999172	0.834452	0.881473	-0.0463214	-0.548958	0.0947339	0.0453241	0.534592	0.406742	0.607038	0.869158	0.451419	0.00362205	0.0294418	0.127053	0.84208	0.429261	0.8754	0.972104	0.800122	0.884927	-0.0473535	-10.8086	0.0796634	0.287257	0.616749	0.752292	0.999765	0.918479	0.781398	-0.0330563	-25.2609	0.0941229	0.339579	0.549511	0.778986	0.64026	0.89162	0.796716	-0.0359243	-0.39622	0.0797932	0.142614	0.60926	0.624583	0.427793	0.904844	0.650926	-0.0199245	0.000263394	0.112727	0.869543	0.477952	0.874158	0.900309	0.802809	0.878211	-0.0466223
ENSG00000235523		novel transcript	lncRNA	NA	0.00456259	-0.292492	0.100806	0.0516983	0.0413664	0.717298	0.352003	0.063216	0.0880604	-0.00584017	-0.257425	0.53049	0.0907408	0.0933792	0.9999	0.466853	0.131496	0.0616384	0.521521	-0.339662	0.755036	0.115889	0.11757	0.909654	0.404764	0.154606	0.0617009	0.00448857	-0.241907	0.00213605	0.091297	0.00299435	0.00511718	0.419692	0.00431683	0.161257	-0.0120624	-0.282679	0.166897	0.0604584	0.0549006	0.894855	0.392195	0.0816951	0.079157	-0.129228	-0.257126	0.752485	0.097695	0.103188	0.999981	0.465455	0.144438	0.0582051	0.00156732	-0.250641	0.599158	0.105392	0.0971842	0.875007	0.66463	0.130714	0.0602714	0.279448	-0.266887	0.087896	0.0734446	0.0381653	0.999744	0.421902	0.0608528	0.0905461	-0.093432	-0.272596	0.619857	0.072744	0.098187	0.938678	0.426221	0.133915	0.0599188	0.0126708	-0.26842	0.935077	0.107954	0.129551	0.993172	0.566817	0.172939	0.0507951	-0.0417347	-0.272441	0.749492	0.0739055	0.103101	0.999906	0.438036	0.143476	0.0582344	0.0740309	-0.248512	0.596326	0.110231	0.097042	0.988904	0.542039	0.134694	0.0603217	0.0768776	-0.247004	0.597591	0.114046	0.0971057	0.996984	0.585021	0.135061	0.0602992	0.140752	-0.238781	0.334338	0.11994	0.0775579	0.987465	0.575523	0.110859	0.0678952	0.197361	-0.241334	0.39916	0.117199	0.0837359	0.705003	0.543551	0.114483	0.0653308	0.224375	-0.213687	0.109968	0.16272	0.0439195	0.406343	0.605778	0.0649257	0.0872093	0.176464	-0.169411	-0.261995	-0.309901	0.123519	0.235249	0.081301	0.047257	0.0469313	0.0662422	0.681895	0.804469	0.43461	0.34979	0.0706704	0.0955648	0.0851111	0.0739586	0.203749	-0.223706	0.113777	0.141275	0.0447865	0.99979	0.573757	0.0699834	0.0865924	0.412416	-0.23732	0.169876	0.118142	0.0559506	0.469681	0.524778	0.0799854	0.0794771	0.0333723	-0.260412	0.796	0.0903641	0.105291	0.99987	0.458964	0.146084	0.0581943	0.00403444	0.704131	28.0839	-0.265255	-0.2631	-0.237619	0.989111	0.943226	0.273282	0.088592	0.0932916	0.121035	0.107682	0.107505	0.0712864	0.999468	0.999765	0.586176	0.424448	0.520977	0.555677	0.146299	0.147914	0.0993759	0.0574044	0.0574623	0.0715251	0.212098	-0.22647	0.379351	0.151284	0.0827267	0.999172	0.62392	0.118093	0.0665204	0.0597674	-0.263004	0.824396	0.0854884	0.105918	0.945555	0.462233	0.141846	0.0579858	-0.169411	-0.309901	0.235249	0.047257	0.0662422	0.804469	0.34979	0.0955648	0.0739586	0.704131	-0.2631	0.943226	0.0932916	0.107505	0.999765	0.520977	0.147914	0.0574623	28.0839	-0.237619	0.273282	0.121035	0.0712864	0.586176	0.555677	0.0993759	0.0715251	0.291081	-0.236612	0.268222	0.122799	0.0706487	0.561431	0.537998	0.0974165	0.0718243	0.00451128	-0.238478	0.00230193	0.0963397	0.00316697	0.00538437	0.429139	0.00453271	0.159828
ENSG00000223956	LINC01767	long intergenic non-protein coding RNA 1767 [Source:HGNC Symbol;Acc:HGNC:52557]	lncRNA	105378744	0.00193011	0.227004	0.521273	0.163526	0.671018	0.931621	0.568059	0.70002	-0.0243599	-0.0139817	0.262169	0.16026	0.105242	0.479739	0.9999	0.496545	0.530533	-0.00469581	-1.79558	0.458296	0.306824	0.04407	0.588408	0.657782	0.257779	0.620781	-0.0183347	0.00120189	0.244392	0.45659	0.13232	0.652945	0.539486	0.489346	0.663695	-0.0225436	0.00140916	0.23922	0.881255	0.142262	0.719985	0.991276	0.553606	0.748252	-0.0293225	0.239151	0.217832	0.58686	0.189754	0.685688	0.999981	0.6027	0.723355	-0.0258383	0.00181372	0.257261	0.571356	0.121612	0.682514	0.865548	0.686267	0.714017	-0.0255179	-0.190869	0.236892	0.280682	0.142295	0.57645	0.999744	0.550912	0.618834	-0.0148304	0.0706129	0.241144	0.727304	0.138691	0.707554	0.960928	0.548288	0.733757	-0.0280538	-0.152508	0.228041	0.359942	0.199744	0.609635	0.892841	0.683919	0.650331	-0.0184014	-0.0835642	0.228061	0.551589	0.161612	0.678211	0.999906	0.58833	0.716105	-0.0250841	-0.0175118	0.232926	0.907261	0.163531	0.721077	0.996752	0.628121	0.7492	-0.0294343	-0.0767829	0.216764	0.623764	0.195859	0.692583	0.996984	0.698083	0.726195	-0.0265351	0.0823094	0.254409	0.600101	0.124619	0.688267	0.987465	0.583889	0.720906	-0.0260987	0.114202	0.252754	0.650366	0.127855	0.697015	0.853987	0.562	0.721317	-0.0269837	0.0961736	0.261093	0.527004	0.118318	0.674757	0.774996	0.538285	0.698701	-0.0250281	0.0461514	-0.125897	0.23977	0.205947	0.71001	0.413305	0.142525	0.218931	0.707782	0.640708	0.922372	0.864554	0.544748	0.642181	0.732679	0.67099	-0.0284103	-0.0215643	0.117428	0.262999	0.39948	0.112302	0.635575	0.99979	0.521191	0.673322	-0.0210425	0.309008	0.260058	0.340521	0.113697	0.610556	0.637549	0.516391	0.639028	-0.0184954	-0.147627	0.215472	0.286094	0.188131	0.581894	0.99987	0.605734	0.626731	-0.0155603	-0.326931	13.3805	28.3497	0.203851	0.287958	0.267137	0.30229	0.206097	0.304135	0.218656	0.0847208	0.105703	0.591082	0.52562	0.592091	0.885262	0.999765	0.612225	0.609589	0.503991	0.527011	0.630993	0.573512	0.623623	-0.016504	-0.00969205	-0.0166074	-0.107548	0.218919	0.679165	0.198336	0.703661	0.999172	0.680723	0.735325	-0.0279861	0.11047	0.243762	0.702918	0.137252	0.706879	0.907083	0.553637	0.732327	-0.0283173	-0.125897	0.205947	0.413305	0.218931	0.640708	0.864554	0.642181	0.67099	-0.0215643	13.3805	0.287958	0.206097	0.0847208	0.52562	0.999765	0.503991	0.573512	-0.00969205	28.3497	0.267137	0.304135	0.105703	0.592091	0.612225	0.527011	0.623623	-0.0166074	0.182966	0.25708	0.518724	0.121	0.6727	0.759961	0.534508	0.695636	-0.0248184	0.0015414	0.247472	0.344957	0.126979	0.610356	0.426578	0.480876	0.622137	-0.0182633
ENSG00000185760	KCNQ5	potassium voltage-gated channel subfamily Q member 5 [Source:HGNC Symbol;Acc:HGNC:6299]	protein_coding	56479	-0.00531312	0.0964038	0.105283	0.582741	0.0259091	0.723922	0.876843	0.0422597	0.102235	0.0103933	0.0492233	0.343178	0.781414	0.0489635	0.9999	0.951354	0.0755963	0.0827894	-0.871304	0.078646	0.65091	0.749838	0.180569	0.863836	0.897958	0.223772	0.0437261	-0.00281012	0.0514076	0.110534	0.768738	0.0266705	0.164169	0.931773	0.0329478	0.101375	0.0150536	0.0862239	0.143314	0.623273	0.0310266	0.884905	0.899152	0.0501351	0.0968482	-1.10259	0.158142	0.0204065	0.369314	0.00895172	0.999981	0.767627	0.0176724	0.132418	-0.00263598	0.0388236	0.453169	0.829967	0.0552482	0.807856	0.983396	0.0798481	0.0789553	0.0424098	0.0677098	0.827705	0.702564	0.0663508	0.999744	0.929223	0.0977192	0.0730402	0.0415533	0.0697401	0.851722	0.694732	0.0666423	0.978101	0.92526	0.0958031	0.0728971	0.203974	0.0514889	0.262103	0.789592	0.0409284	0.862362	0.959755	0.0641667	0.0894247	-0.028214	0.0644023	0.854817	0.717752	0.0666766	0.999906	0.936826	0.098879	0.0728803	-0.178135	0.0213149	0.278539	0.906295	0.0443065	0.988904	0.983538	0.068462	0.085925	-0.0444029	0.055604	0.79616	0.761531	0.0658992	0.996984	0.962044	0.096672	0.0732631	-0.265956	0.0128625	0.120253	0.942431	0.0280299	0.987465	0.990325	0.0463548	0.0998947	-0.439098	0.00883081	0.109709	0.960489	0.0265522	0.458221	0.993275	0.0426479	0.101508	2.84870106383347e-05	0.0582357	0.999861	0.744318	0.073472	0.999861	0.944036	0.10112	0.0705174	-0.0129225	-0.15524	0.0579588	0.0177134	0.922755	0.346971	0.739797	0.921047	0.0732308	0.0537028	0.981335	0.84333	0.938731	0.981425	0.103432	0.0797133	0.0706273	0.0808011	-0.226817	0.0114959	0.127529	0.9475	0.031747	0.99979	0.989891	0.0520921	0.0972755	-0.126233	0.0495466	0.717442	0.778292	0.0701769	0.877962	0.952123	0.0971781	0.0720471	-0.0775964	0.0459652	0.602386	0.793689	0.066793	0.99987	0.951394	0.0990729	0.0736851	-0.342591	-4.7397	-17.5905	0.0216019	0.0408178	0.040649	0.313965	0.677845	0.553358	0.902913	0.819861	0.817941	0.0512613	0.0691586	0.0649348	0.889799	0.999765	0.789738	0.9723	0.968326	0.966112	0.0774035	0.101133	0.0917945	0.0822962	0.0725326	0.0746159	-0.569903	-0.0471455	0.0386006	0.790112	0.0151105	0.999172	0.962044	0.0274481	0.119214	-0.250148	0.0470035	0.420311	0.78744	0.0584138	0.778741	0.958225	0.0850972	0.0780793	-0.15524	0.0177134	0.346971	0.921047	0.0537028	0.84333	0.981425	0.0797133	0.0808011	-4.7397	0.0408178	0.677845	0.819861	0.0691586	0.999765	0.968326	0.101133	0.0725326	-17.5905	0.040649	0.553358	0.817941	0.0649348	0.789738	0.966112	0.0917945	0.0746159	-0.411741	0.0171031	0.174124	0.92216	0.037849	0.465897	0.985083	0.0570111	0.091863	-0.00245442	0.0516603	0.169304	0.768666	0.0340808	0.234414	0.931588	0.0413726	0.0940064
ENSG00000219355	RPL31P52	ribosomal protein L31 pseudogene 52 [Source:HGNC Symbol;Acc:HGNC:36607]	processed_pseudogene	NA	-6.90113e-05	-0.0681574	0.977755	0.60958	0.883449	0.998554	0.88816	0.893541	-0.0478558	-0.00493299	-0.059819	0.548407	0.653511	0.846801	0.9999	0.914617	0.865436	-0.043188	2.16787	-0.274882	0.13234	0.136382	0.439835	0.505762	0.433747	0.481579	-0.000139052	0.00304094	-0.0510306	0.0199151	0.691424	0.280054	0.036976	0.905318	0.296983	0.0203516	-0.000344488	-0.0689585	0.964541	0.604492	0.883333	0.997024	0.891578	0.895165	-0.0478402	0.00738992	-0.0691388	0.983705	0.611394	0.883483	0.999981	0.884977	0.899104	-0.0478605	0.0038213	-0.0268438	0.144254	0.841212	0.632384	0.55601	0.985488	0.667899	-0.0204791	0.117024	-0.0681747	0.421422	0.60623	0.815145	0.999744	0.893787	0.835464	-0.0394863	-0.316337	-0.0849733	0.0544697	0.513717	0.444697	0.786309	0.85297	0.487865	-0.000816991	-0.0896	-0.142327	0.510528	0.327099	0.796901	0.932787	0.788875	0.819348	-0.0378989	-0.140934	-0.0844073	0.219876	0.523296	0.711499	0.999906	0.860415	0.745428	-0.0284556	-0.0694706	-0.0865749	0.573324	0.525627	0.851385	0.988904	0.88139	0.867776	-0.0437457	-0.00876605	-0.0708962	0.945683	0.605484	0.883076	0.997591	0.923992	0.896432	-0.0478055	0.0817572	-0.051711	0.525933	0.701763	0.842273	0.987465	0.94327	0.858871	-0.0426431	0.338208	-0.0232809	0.0995689	0.861346	0.559987	0.444175	0.975724	0.594262	-0.0131477	-0.0392886	-0.0827431	0.750522	0.540279	0.842383	0.893736	0.883443	0.853791	-0.0431726	-0.0243422	-0.0432697	-0.0741471	-0.0849307	0.809191	0.729593	0.574502	0.532364	0.84699	0.840388	0.949019	0.949162	0.878287	0.849518	0.859088	0.853682	-0.0437341	-0.0429313	-0.0586449	-0.0857211	0.604826	0.522263	0.824003	0.99979	0.872797	0.842674	-0.0409877	0.194584	-0.060254	0.460331	0.650133	0.792081	0.725194	0.915434	0.806343	-0.037363	-0.0779101	-0.0859514	0.489022	0.517931	0.799862	0.99987	0.852065	0.823043	-0.0382299	-0.0535033	8.13743	38.7303	-0.079358	-0.0437449	-0.0349303	0.83583	0.344734	0.0819288	0.556452	0.745934	0.790325	0.848632	0.750219	0.486558	0.980142	0.999765	0.388412	0.851916	0.95301	0.960962	0.863666	0.779634	0.523989	-0.0439359	-0.0328366	-0.0054891	-0.00436158	-0.0744443	0.983528	0.58891	0.853144	0.999172	0.910414	0.868803	-0.0444943	0.0729149	-0.0703657	0.756591	0.595174	0.842926	0.923956	0.89379	0.85626	-0.0432384	-0.0432697	-0.0849307	0.729593	0.532364	0.840388	0.949162	0.849518	0.853682	-0.0429313	8.13743	-0.0437449	0.344734	0.745934	0.750219	0.999765	0.95301	0.779634	-0.0328366	38.7303	-0.0349303	0.0819288	0.790325	0.486558	0.388412	0.960962	0.523989	-0.0054891	0.188551	-0.0548047	0.412428	0.68135	0.777027	0.680976	0.928285	0.79257	-0.0357111	0.00313281	-0.0482115	0.0177276	0.707435	0.264022	0.0331462	0.909191	0.281099	0.0228252
ENSG00000104814	MAP4K1	mitogen-activated protein kinase kinase kinase kinase 1 [Source:HGNC Symbol;Acc:HGNC:6863]	protein_coding	11184	0.0018131	0.0663642	0.497191	0.644413	0.559376	0.92745	0.899811	0.597115	-0.0130849	0.0152498	0.0492653	0.0834499	0.727948	0.293698	0.9999	0.934106	0.349281	0.0183252	1.40257	-0.0698932	0.369821	0.726634	0.759473	0.699555	0.887577	0.777752	-0.0384204	0.00204349	0.0879608	0.151935	0.535515	0.38038	0.215368	0.83328	0.396641	0.00675011	-0.0024373	0.0731816	0.77094	0.610785	0.606056	0.984007	0.894237	0.643643	-0.0178298	-0.158875	0.0892495	0.68434	0.543605	0.595982	0.999981	0.861659	0.642288	-0.0168123	-0.00929276	-0.025178	0.000722311	0.853826	0.0161518	0.0386334	0.986892	0.0274061	0.115967	0.236283	0.0769212	0.131089	0.586679	0.358106	0.999744	0.884781	0.410918	0.00954508	-0.218249	0.0648567	0.222669	0.648895	0.439713	0.843903	0.910369	0.483137	-0.000253127	0.0878143	0.0415786	0.55123	0.790843	0.650516	0.942981	0.960177	0.687002	-0.0225612	-0.000134472	0.076185	0.99914	0.597235	0.616699	0.999934	0.892488	0.660431	-0.0189021	0.0825341	0.097636	0.535726	0.507586	0.568893	0.988904	0.873954	0.610218	-0.0140595	0.0558606	0.091267	0.687712	0.538066	0.596445	0.996984	0.903498	0.637758	-0.0168592	-0.0241397	0.0712336	0.862577	0.626323	0.612933	0.994567	0.925158	0.652255	-0.018523	0.0549071	0.0835465	0.806139	0.568644	0.609134	0.928373	0.897275	0.640536	-0.0181401	-0.129083	0.0406642	0.332187	0.779188	0.441873	0.63811	0.954983	0.480159	-0.000492037	-0.0577954	0.0629573	0.0693704	0.0870106	0.595296	0.641366	0.626175	0.553388	0.517319	0.525101	0.880544	0.924751	0.900366	0.8615	0.5559	0.563332	-0.00880955	-0.00963707	-0.172139	0.035112	0.157374	0.806006	0.334862	0.99979	0.9637	0.388575	0.0127455	-0.405536	0.042686	0.152331	0.763844	0.330339	0.449714	0.949447	0.371837	0.0133597	0.0117216	0.0724321	0.923338	0.614813	0.55021	0.99987	0.8954	0.597633	-0.0122782	0.285236	5.50333	8.35497	0.101075	0.0907961	0.0789296	0.304839	0.554785	0.730631	0.485411	0.535286	0.585212	0.429608	0.509413	0.536943	0.885354	0.999765	0.886748	0.815552	0.894161	0.902068	0.477659	0.558392	0.571644	0.00092335	-0.00796397	-0.0108878	-0.246441	0.0250128	0.278352	0.865405	0.41652	0.999172	0.976796	0.468464	0.00245802	-0.249488	0.0593835	0.324809	0.676242	0.438679	0.726653	0.924408	0.481399	-0.000125516	0.0629573	0.0870106	0.641366	0.553388	0.525101	0.924751	0.8615	0.563332	-0.00963707	5.50333	0.0907961	0.554785	0.535286	0.509413	0.999765	0.894161	0.558392	-0.00796397	8.35497	0.0789296	0.730631	0.585212	0.536943	0.886748	0.902068	0.571644	-0.0108878	-0.240783	0.0465293	0.332106	0.74641	0.441838	0.617804	0.947269	0.478896	-0.000488071	0.0016355	0.0868085	0.258331	0.543002	0.462979	0.33509	0.837911	0.477649	-0.00285845
ENSG00000269067	ZNF728	zinc finger protein 728 [Source:HGNC Symbol;Acc:HGNC:32463]	protein_coding	388523	-0.00651958	-0.121099	0.02314	0.427173	0.0204312	0.471087	0.799403	0.0344538	0.109205	-0.0152881	-0.129465	0.112102	0.404154	0.0541748	0.9999	0.796672	0.0825215	0.0795817	-0.0306495	-0.182707	0.985054	0.384788	0.0989487	0.995291	0.686142	0.133623	0.0685624	-0.00264164	-0.171671	0.0886355	0.266277	0.0473339	0.13613	0.651413	0.056321	0.0838551	-0.00376409	-0.161129	0.680061	0.305132	0.122229	0.974082	0.729942	0.162748	0.0522669	-0.30403	-0.131496	0.475167	0.411373	0.109127	0.999981	0.791814	0.151457	0.0562598	-0.000168615	-0.158307	0.956689	0.323897	0.129164	0.990391	0.860052	0.167407	0.0502976	0.126808	-0.156081	0.459927	0.318063	0.107809	0.999744	0.739052	0.147883	0.0566834	0.305252	-0.140602	0.116748	0.363482	0.0554296	0.83146	0.770494	0.0817323	0.0788505	0.129922	-0.0899667	0.419948	0.599516	0.128491	0.911485	0.910367	0.171812	0.0510928	-0.0384939	-0.160804	0.777116	0.307415	0.125919	0.999906	0.739584	0.170516	0.0512077	-0.0385818	-0.166488	0.790871	0.302098	0.126327	0.991896	0.758204	0.168962	0.051092	-0.00070437	-0.156658	0.996294	0.333828	0.129288	0.999803	0.810094	0.172103	0.050263	-0.131596	-0.183542	0.385863	0.249491	0.100572	0.987465	0.728271	0.138824	0.0590926	-0.142782	-0.175571	0.558111	0.2725	0.115399	0.805439	0.731545	0.151053	0.0543006	-0.170166	-0.197545	0.246019	0.217939	0.0861905	0.560623	0.666777	0.11616	0.0651239	-0.164421	0.229677	-0.161548	-0.0981654	0.168657	0.120975	0.300261	0.538965	0.0712159	0.0594758	0.693686	0.788039	0.72062	0.853518	0.100983	0.0869792	0.0715581	0.0774927	-0.185098	-0.196246	0.168347	0.215911	0.071147	0.99979	0.664898	0.103814	0.0715904	-0.0483017	-0.161431	0.877979	0.310709	0.134444	0.955341	0.743337	0.17048	0.049446	-0.120834	-0.177206	0.367403	0.263597	0.103396	0.99987	0.690174	0.143897	0.0588312	-0.150094	4.6071	-37.2714	-0.174155	-0.141184	-0.195358	0.625468	0.654226	0.161497	0.27946	0.383286	0.217269	0.125275	0.126842	0.0696019	0.950138	0.999765	0.478444	0.670795	0.823042	0.685219	0.166547	0.17045	0.0974214	0.0520094	0.0515604	0.0723205	-0.0822273	-0.173312	0.743883	0.292019	0.130825	0.999172	0.765622	0.174853	0.0504399	0.149896	-0.151382	0.592644	0.337841	0.123302	0.862212	0.761707	0.161826	0.0525813	0.229677	-0.0981654	0.120975	0.538965	0.0594758	0.788039	0.853518	0.0869792	0.0774927	4.6071	-0.141184	0.654226	0.383286	0.126842	0.999765	0.823042	0.17045	0.0515604	-37.2714	-0.195358	0.161497	0.217269	0.0696019	0.478444	0.685219	0.0974214	0.0723205	-0.0300557	-0.16111	0.912882	0.314399	0.134956	0.966095	0.754399	0.170713	0.0493073	-0.00316837	-0.177019	0.042828	0.248505	0.0304169	0.0718554	0.630498	0.0372223	0.0974456
ENSG00000269937		novel transcript, antisense to PDPK1	lncRNA	NA	0.000260176	0.00676545	0.942672	0.972316	0.0108628	0.994641	0.99507	0.0199446	0.127102	-0.00307889	0.0136149	0.79795	0.944349	0.0106087	0.9999	0.989867	0.0203227	0.127757	-1.13469	0.1363	0.557689	0.582552	0.00475688	0.813984	0.813954	0.0098715	0.170122	0.00138217	0.0161316	0.475905	0.933619	0.00891178	0.557999	0.984933	0.0119072	0.13254	0.0088338	0.0191173	0.434628	0.921395	0.00855891	0.947304	0.981625	0.0164247	0.133641	-0.337123	0.0358668	0.523371	0.856458	0.00927423	0.999981	0.967164	0.0182212	0.131451	0.00136407	0.023058	0.72309	0.907438	0.0103617	0.921429	0.994532	0.0185657	0.128407	0.0594889	0.00835844	0.780187	0.965611	0.0105574	0.999744	0.992145	0.0200747	0.12789	-0.27545	-0.00613955	0.255545	0.974599	0.00652525	0.854183	0.995285	0.0129744	0.140953	0.184029	0.0666591	0.357787	0.753863	0.00847436	0.891516	0.951233	0.0164983	0.135432	-0.159912	-0.0098363	0.341868	0.959521	0.00762019	0.999906	0.994857	0.0152815	0.136788	-0.141842	-0.0286625	0.431107	0.885356	0.00852708	0.988904	0.979757	0.0166072	0.133742	-0.237404	-0.0558562	0.204635	0.778455	0.0057492	0.996984	0.964624	0.0117641	0.144321	0.0408291	0.0165771	0.828658	0.933194	0.0106868	0.994321	0.990093	0.0201641	0.127554	-0.188649	-0.0170636	0.532689	0.931209	0.00934025	0.791672	0.987941	0.0172649	0.131257	-0.0502111	0.00725653	0.778247	0.970277	0.00746948	0.907075	0.992518	0.014091	0.138884	-0.000760609	-0.0743132	0.0188772	-0.000501728	0.995828	0.680696	0.92104	0.997957	0.00770865	0.00720651	0.998846	0.936835	0.98368	0.999088	0.0149405	0.0141945	0.138024	0.139858	0.0597323	0.0312003	0.715007	0.871724	0.00731061	0.99979	0.976973	0.014687	0.139468	0.114744	0.0267854	0.763178	0.889111	0.00743543	0.89947	0.978258	0.014057	0.139008	0.0732989	0.0304778	0.652178	0.873816	0.00711005	0.99987	0.97181	0.0144211	0.140224	0.385763	-10.499	3.82037	0.060136	-0.0196752	0.0227112	0.298838	0.398435	0.906219	0.755693	0.919617	0.906394	0.00500404	0.00579853	0.00766634	0.88482	0.999765	0.964652	0.930868	0.985572	0.983666	0.0103452	0.0118932	0.0144388	0.149648	0.145721	0.138175	0.346679	0.0829938	0.253448	0.673646	0.00456976	0.999172	0.935679	0.00973586	0.152049	-0.0361399	0.0172713	0.915227	0.927953	0.0076741	0.974144	0.986147	0.0148652	0.138147	-0.0743132	-0.000501728	0.680696	0.997957	0.00720651	0.936835	0.999088	0.0141945	0.139858	-10.499	-0.0196752	0.398435	0.919617	0.00579853	0.999765	0.985572	0.0118932	0.145721	3.82037	0.0227112	0.906219	0.906394	0.00766634	0.964652	0.983666	0.0144388	0.138175	0.00934471	0.0198265	0.977587	0.918303	0.00770632	0.990672	0.984654	0.0144931	0.138033	0.000972626	0.0144856	0.620387	0.940505	0.00988512	0.692106	0.985641	0.0130825	0.129703
ENSG00000197540	GZMM	granzyme M [Source:HGNC Symbol;Acc:HGNC:4712]	protein_coding	3004	0.00390653	0.0755077	0.180018	0.628907	0.00553401	0.795975	0.894329	0.0111322	0.14533	-0.00065236	0.0978526	0.946611	0.536234	0.011271	0.9999	0.865546	0.0214179	0.126081	2.04666	-0.0730047	0.240251	0.742612	0.00682034	0.604083	0.894816	0.0134736	0.159389	0.00584588	0.130345	9.87082595602389e-05	0.363942	1.83695693423067e-05	0.000333093	0.730412	3.79276828159208e-05	0.276047	-0.00252826	0.0935692	0.782817	0.55268	0.0109598	0.98441	0.870227	0.0203488	0.126857	0.595562	0.0477834	0.161888	0.763884	0.00519116	0.999981	0.941534	0.0110088	0.147017	0.00122953	0.110114	0.693284	0.493488	0.0106231	0.91017	0.920441	0.0189704	0.127719	-0.210719	0.0960573	0.220192	0.537555	0.00622724	0.999744	0.86573	0.0127061	0.142199	-0.229482	0.0847731	0.242039	0.587383	0.00657112	0.853513	0.885906	0.0130594	0.140765	-0.0423979	0.0964406	0.794175	0.577604	0.0122258	0.977777	0.903798	0.0227359	0.125235	-0.0630469	0.0895985	0.644278	0.570131	0.0103854	0.999906	0.882344	0.0199501	0.128344	-0.00386573	0.0956964	0.978904	0.554172	0.0112877	0.999062	0.892052	0.0211845	0.12604	-0.0709033	0.0775762	0.641385	0.632587	0.0103702	0.996984	0.932284	0.0196523	0.128384	-0.0016342	0.0963642	0.991467	0.547932	0.0112903	0.999111	0.897134	0.0211569	0.126033	0.296549	0.136377	0.224327	0.392141	0.00629398	0.572188	0.818153	0.0122676	0.141915	0.068514	0.115127	0.642732	0.475952	0.00994395	0.840924	0.855078	0.0180599	0.131015	0.047848	-0.105597	0.10025	0.0716896	0.691306	0.479969	0.525385	0.658405	0.0101715	0.00889113	0.915366	0.882863	0.857144	0.903225	0.0189938	0.0170167	0.130387	0.134111	-0.0212628	0.094868	0.875408	0.554222	0.0107174	0.99979	0.88429	0.0204068	0.128929	0.309549	0.12054	0.325318	0.447244	0.0073834	0.624461	0.833702	0.0139717	0.139199	-0.138975	0.0772844	0.301104	0.62535	0.0070899	0.99987	0.89967	0.0143858	0.140301	-0.430297	15.0518	54.0037	0.0532448	0.154542	0.153221	0.160822	0.142254	0.041778	0.738171	0.335831	0.327299	0.00494767	0.00458794	0.002032	0.861148	0.999765	0.322066	0.924862	0.798888	0.77742	0.0102449	0.00971964	0.0045275	0.149948	0.151944	0.172916	0.0228855	0.103481	0.927809	0.529951	0.0107864	0.999172	0.88909	0.0205177	0.12875	0.210985	0.108717	0.452527	0.491324	0.0086642	0.793433	0.851754	0.0165383	0.134823	-0.105597	0.0716896	0.479969	0.658405	0.00889113	0.882863	0.903225	0.0170167	0.134111	15.0518	0.154542	0.142254	0.335831	0.00458794	0.999765	0.798888	0.00971964	0.151944	54.0037	0.153221	0.041778	0.327299	0.002032	0.322066	0.77742	0.0045275	0.172916	0.346336	0.133842	0.206672	0.399716	0.00574634	0.499886	0.812179	0.0112209	0.145963	0.00551738	0.132488	0.000308738	0.362752	4.75291653798898e-05	0.000893408	0.729079	9.09493069892381e-05	0.256504
ENSG00000077935	SMC1B	structural maintenance of chromosomes 1B [Source:HGNC Symbol;Acc:HGNC:11112]	protein_coding	27127	-0.000691961	0.0209114	0.792182	0.882506	4.17660845973269e-13	0.973866	0.973157	5.5955257960849e-12	0.546169	0.00252563	0.0126967	0.772386	0.92855	4.14803978346837e-13	0.9999	0.986236	5.61145095805221e-12	0.546249	2.72292	-0.18881	0.0828921	0.344369	3.12773966772379e-11	0.454574	0.655593	3.81899950273833e-10	0.542464	0.000277186	0.0187528	0.844118	0.894217	4.23895552870088e-13	0.881265	0.973595	3.59395716096782e-12	0.545995	0.00779035	0.0268057	0.342185	0.848604	2.79588120927087e-13	0.930309	0.96673	3.83714409235421e-12	0.550839	0.336619	-0.0104909	0.379598	0.941771	2.97703231242905e-13	0.999981	0.987312	4.11289072326685e-12	0.550112	-0.000765558	0.00880583	0.784195	0.951246	4.16540350738088e-13	0.941983	0.996483	5.56033967095216e-12	0.5462	0.0537255	0.0173215	0.728451	0.902038	4.0750100059573e-13	0.999744	0.979526	5.52343050058291e-12	0.546457	-0.0757105	0.0132226	0.667955	0.925268	3.95229778925554e-13	0.948239	0.983856	5.27801718891212e-12	0.546814	-0.264158	-0.0266576	0.0668975	0.860698	1.30256382551974e-13	0.714674	0.979739	1.89386044400864e-12	0.563972	-0.0629527	0.0100663	0.60701	0.943193	3.8018497715036e-13	0.999906	0.990483	5.19378111266604e-12	0.547267	0.0345215	0.0261236	0.792192	0.85686	4.17662272708869e-13	0.991896	0.974644	5.62088049545972e-12	0.546169	-0.0163934	0.0127359	0.904447	0.930273	4.28876859220349e-13	0.996987	0.992374	5.76062745832058e-12	0.545858	-0.0863194	-0.000601827	0.52811	0.996648	3.56502849655912e-13	0.987465	0.999196	4.84797273852347e-12	0.548017	-0.152559	-0.00325417	0.486972	0.981899	3.42164581433231e-13	0.764743	0.996162	4.58408002659357e-12	0.548495	-0.130319	-0.0142281	0.324611	0.921348	3.97492683766564e-13	0.631847	0.985582	5.34943905462298e-12	0.551102	-0.111686	0.139779	0.0136373	0.0524546	0.300551	0.296821	0.922814	0.71758	3.78520905208471e-13	3.75490462272738e-13	0.751949	0.830395	0.983698	0.926362	5.17104790135748e-12	5.14315639107741e-12	0.551675	0.551769	-0.128883	-0.0105812	0.288168	0.940962	3.68366935913477e-13	0.99979	0.988978	5.07902085395348e-12	0.551993	0.0706184	0.0208311	0.803207	0.884156	6.15656118321379e-13	0.919026	0.977904	8.15881604955071e-12	0.545945	-0.0974602	0.000570457	0.419907	0.996803	4.63698236070804e-13	0.99987	0.999788	6.32221854501255e-12	0.549294	-0.389458	5.90609	-10.5568	-0.0256642	0.0376699	0.00542318	0.157447	0.523615	0.661565	0.857523	0.795542	0.969863	2.42102262214865e-13	5.21489557404589e-13	5.78426425443849e-13	0.861114	0.999765	0.854938	0.961088	0.96328	0.994136	3.41503706280846e-12	7.08694430526445e-12	7.66543962279282e-12	0.556871	0.547909	0.546684	-0.324268	-0.0439832	0.150136	0.763041	2.33805038919368e-13	0.999172	0.956467	3.30921608146692e-12	0.557274	-0.0410412	0.014132	0.870936	0.920788	6.26332236887348e-13	0.960171	0.985136	8.37497976907337e-12	0.545741	0.139779	0.0524546	0.296821	0.71758	3.75490462272738e-13	0.830395	0.926362	5.14315639107741e-12	0.551769	5.90609	0.0376699	0.523615	0.795542	5.21489557404589e-13	0.999765	0.96328	7.08694430526445e-12	0.547909	-10.5568	0.00542318	0.661565	0.969863	5.78426425443849e-13	0.854938	0.994136	7.66543962279282e-12	0.546684	-0.0781053	0.00817238	0.752246	0.954658	6.0462265680609e-13	0.893947	0.991511	8.02793809668634e-12	0.54616	0.000134954	0.0180329	0.924643	0.898324	4.30007247661134e-13	0.942548	0.975183	3.45300300842824e-12	0.545828
ENSG00000160808	MYL3	myosin light chain 3 [Source:HGNC Symbol;Acc:HGNC:7584]	protein_coding	4634	0.000391647	0.0755066	0.87765	0.582084	0.0484965	0.986594	0.876703	0.0724922	0.0830916	0.0063785	0.0663653	0.45002	0.627647	0.0397415	0.9999	0.903765	0.0633126	0.0892996	-0.0290462	0.115002	0.984414	0.546641	0.248962	0.995196	0.792954	0.294364	0.0291963	-0.00191892	0.0665875	0.157358	0.621935	0.0233367	0.22186	0.876442	0.0291145	0.105321	-0.010203	0.0649951	0.197943	0.631328	0.0265477	0.900907	0.901346	0.0437715	0.101513	-0.236102	0.0970237	0.525065	0.487148	0.0422398	0.999981	0.833552	0.0670052	0.0874122	0.0013678	0.092553	0.613234	0.507114	0.0445872	0.880409	0.922326	0.0662677	0.0857279	-0.0923031	0.0773495	0.537662	0.570121	0.042612	0.999744	0.87747	0.0667761	0.0871396	0.333279	0.0949533	0.0485998	0.477353	0.0112724	0.777752	0.833353	0.0207884	0.126077	-0.194679	0.0246607	0.165158	0.868079	0.0270351	0.818131	0.982003	0.0449167	0.102144	-0.100417	0.0663198	0.396277	0.627157	0.0376257	0.999906	0.905715	0.0605538	0.0909836	-0.196003	0.0267251	0.119767	0.84671	0.0198879	0.988904	0.973026	0.034511	0.109987	-0.148961	0.0374532	0.258197	0.788917	0.0305933	0.996984	0.966679	0.0498453	0.0972716	-0.064182	0.0644264	0.628327	0.64298	0.0449315	0.987465	0.928919	0.0693505	0.0854876	-0.141529	0.0586951	0.505579	0.672896	0.0416382	0.775962	0.930458	0.0628273	0.0878573	-0.283666	0.0109505	0.0249886	0.935863	0.00756571	0.278008	0.987802	0.0142454	0.138535	-0.198131	0.149553	0.0725461	0.115723	0.0559781	0.248855	0.588998	0.410197	0.0129813	0.0314588	0.656297	0.809516	0.884032	0.78834	0.0234391	0.0504534	0.12354	0.0975537	-0.0937854	0.0573675	0.425671	0.679606	0.0406623	0.99979	0.929658	0.0644145	0.0896288	-0.266631	0.0583517	0.330069	0.671957	0.0362301	0.628022	0.922498	0.0548706	0.0932175	-0.221245	0.0417238	0.0564	0.757969	0.0130446	0.99987	0.941594	0.0243821	0.123402	-0.345117	6.39943	6.57388	0.0397937	0.100199	0.0832611	0.196405	0.475477	0.778483	0.774331	0.4771	0.550064	0.0277151	0.0425695	0.0497624	0.862626	0.999765	0.910492	0.936606	0.871138	0.892229	0.0455914	0.0668201	0.0729329	0.101396	0.0881919	0.0832458	-0.326165	0.0163834	0.134924	0.907592	0.0223877	0.999172	0.987668	0.0386043	0.10777	-0.173674	0.0688972	0.477213	0.615962	0.0426316	0.803354	0.901689	0.0649424	0.0881461	0.149553	0.115723	0.248855	0.410197	0.0314588	0.809516	0.78834	0.0504534	0.0975537	6.39943	0.100199	0.475477	0.4771	0.0425695	0.999765	0.871138	0.0668201	0.0881919	6.57388	0.0832611	0.778483	0.550064	0.0497624	0.910492	0.892229	0.0729329	0.0832458	-0.209215	0.055794	0.38173	0.687543	0.0387619	0.656441	0.929501	0.0581873	0.0911221	-0.00192229	0.0651627	0.161666	0.629655	0.0237001	0.225579	0.878637	0.0294901	0.104867
ENSG00000224074	LINC00691	long intergenic non-protein coding RNA 691 [Source:HGNC Symbol;Acc:HGNC:44514]	lncRNA	152024	0.00493341	-0.215021	0.186115	0.283966	0.46585	0.80061	0.699471	0.508792	-0.00317542	0.00456376	-0.196318	0.714345	0.3329	0.662394	0.9999	0.7545	0.701149	-0.0234928	3.51197	-0.483879	0.103861	0.0807797	0.411418	0.480847	0.343141	0.453892	0.00364036	0.00374682	-0.166694	0.0599307	0.39869	0.289792	0.0969686	0.755744	0.306824	0.0188984	0.021264	-0.161923	0.0673818	0.413271	0.306127	0.829581	0.80307	0.356783	0.0165359	0.549829	-0.233418	0.3146	0.256336	0.55271	0.999981	0.675876	0.601196	-0.0123996	0.00609668	-0.121747	0.124069	0.548707	0.399034	0.526791	0.934103	0.445331	0.00448481	0.19364	-0.187667	0.379975	0.349777	0.58233	0.999744	0.763237	0.624502	-0.0154284	-0.58581	-0.218705	0.0181256	0.263121	0.155655	0.749893	0.693501	0.198733	0.0435023	-0.458791	-0.262459	0.0250606	0.223526	0.207225	0.656201	0.707185	0.259449	0.0330055	-0.0305449	-0.191699	0.861384	0.344077	0.675483	0.999906	0.763861	0.713663	-0.0248093	-0.156644	-0.228942	0.40163	0.268263	0.590706	0.988904	0.730271	0.63085	-0.0162782	-0.0790847	-0.209589	0.684978	0.314399	0.658523	0.996984	0.799528	0.695741	-0.0231038	0.0894647	-0.169851	0.647263	0.408007	0.652857	0.987465	0.837281	0.688147	-0.0225347	0.100802	-0.174771	0.748046	0.395734	0.66629	0.902544	0.82082	0.693073	-0.0238844	0.0311158	-0.186325	0.868936	0.366949	0.673539	0.948462	0.79721	0.697578	-0.0249039	0.00469239	-0.15788	-0.193438	-0.234741	0.975665	0.407584	0.338131	0.257626	0.676865	0.590541	0.995283	0.862356	0.750057	0.678502	0.704178	0.624044	-0.025243	-0.0164485	-0.0706838	-0.2081	0.682779	0.309865	0.655849	0.99979	0.75215	0.691897	-0.0231034	0.0508622	-0.190038	0.89951	0.351031	0.674966	0.96336	0.773692	0.698303	-0.0250493	-0.151797	-0.217527	0.376488	0.283689	0.578569	0.99987	0.706737	0.623554	-0.015218	-0.36391	4.8886	45.5655	-0.232443	-0.175578	-0.147998	0.354328	0.710515	0.181471	0.25782	0.397157	0.46442	0.5692	0.659551	0.459449	0.891047	0.999765	0.500753	0.647646	0.830156	0.861589	0.610201	0.697005	0.497984	-0.0142511	-0.0234799	-0.00248552	0.126396	-0.170166	0.694804	0.418214	0.657505	0.999172	0.839495	0.693222	-0.0232718	0.240426	-0.182747	0.502448	0.365472	0.620131	0.817865	0.781037	0.652528	-0.0194712	-0.15788	-0.234741	0.407584	0.257626	0.590541	0.862356	0.678502	0.624044	-0.0164485	4.8886	-0.175578	0.710515	0.397157	0.659551	0.999765	0.830156	0.697005	-0.0234799	45.5655	-0.147998	0.181471	0.46442	0.459449	0.500753	0.861589	0.497984	-0.00248552	0.114951	-0.182055	0.743715	0.373928	0.663459	0.88918	0.797411	0.687139	-0.0238775	0.00407017	-0.161857	0.0430916	0.41109	0.246795	0.072251	0.76332	0.263852	0.0256086
ENSG00000260051		novel transcript, antisense to CLCN7	lncRNA	NA	-0.00300081	-0.195578	0.174213	0.101167	1.60894620710583e-22	0.792074	0.471477	6.66847306474976e-21	0.73843	-0.00955338	-0.194983	0.19345	0.10281	1.73700330357203e-22	0.9999	0.491853	7.14231042176278e-21	0.737925	-0.188531	-0.22549	0.884965	0.179677	2.10410245910429e-19	0.961677	0.493513	7.64013189600764e-18	0.737545	-0.000465368	-0.214535	0.696127	0.0746367	3.71109952256673e-22	0.758622	0.384029	1.20457311492236e-20	0.732868	-0.0114256	-0.226007	0.0975263	0.0569064	1.03221553150389e-22	0.869439	0.382787	4.32118236387726e-21	0.741335	0.0955198	-0.219702	0.768578	0.0744742	3.83383130237615e-22	0.999981	0.416287	1.55490631729509e-20	0.732649	0.00114102	-0.199409	0.629128	0.104023	3.56624437951859e-22	0.886118	0.660453	1.43518917911536e-20	0.733136	-0.0132578	-0.211897	0.919321	0.0779819	3.98090516530238e-22	0.999744	0.433158	1.6020640787095e-20	0.732395	0.297141	-0.196413	0.0438998	0.0942484	5.39265261183715e-23	0.767894	0.471491	2.31817211243561e-21	0.745526	0.0343481	-0.195737	0.780354	0.138228	7.4055290795311e-22	0.975742	0.608284	2.91265478315168e-20	0.732473	0.0373653	-0.207648	0.718176	0.0852495	3.75212131942974e-22	0.999906	0.463799	1.5131981599582e-20	0.732794	0.117984	-0.181214	0.285315	0.13896	2.2781253754039e-22	0.988904	0.587573	9.29385814914774e-21	0.73613	0.0323307	-0.203137	0.779439	0.101521	3.84926923661197e-22	0.996984	0.563305	1.54311937836124e-20	0.732622	0.0151877	-0.208732	0.895678	0.0884564	3.96731257788099e-22	0.996469	0.51891	1.59659391673872e-20	0.732418	0.0845526	-0.200544	0.648936	0.101621	3.6122797244347e-22	0.85356	0.513157	1.43429564783566e-20	0.733049	0.102636	-0.188441	0.359326	0.125235	5.43902901873314e-22	0.659298	0.551924	2.18043232685475e-20	0.73457	-0.0370768	0.0829235	-0.213002	-0.190585	0.685411	0.465189	0.0781669	0.124253	7.5921288952559e-22	6.32792086075985e-22	0.913091	0.878881	0.427647	0.522777	3.00879683418465e-20	2.52219772852432e-20	0.732303	0.733544	0.0467578	-0.202593	0.649698	0.0984803	7.43580944925981e-22	0.99979	0.498871	2.94684669335809e-20	0.732445	0.111149	-0.204582	0.642751	0.0932954	7.40330973057127e-22	0.837873	0.476925	2.89536207244861e-20	0.732475	0.0483909	-0.204579	0.636381	0.0931742	7.37290669440844e-22	0.99987	0.463294	2.92749421152408e-20	0.732503	-0.182711	-6.70671	-30.3497	-0.231761	-0.236864	-0.242559	0.435054	0.391454	0.134333	0.0602588	0.0563509	0.0457137	6.09535079096019e-22	5.73050592804243e-22	2.72400544102853e-22	0.909856	0.999765	0.449675	0.356712	0.433195	0.387337	2.43416254427481e-20	2.30171633858785e-20	1.11786306126311e-20	0.733798	0.734216	0.739208	0.0266159	-0.207305	0.889667	0.100053	8.15435345453608e-22	0.999172	0.546113	3.21324768892193e-20	0.731815	0.172877	-0.204469	0.417606	0.0906091	5.95346937537697e-22	0.776891	0.472568	2.38207468892487e-20	0.733958	0.0829235	-0.190585	0.465189	0.124253	6.32792086075985e-22	0.878881	0.522777	2.52219772852432e-20	0.733544	-6.70671	-0.236864	0.391454	0.0563509	5.73050592804243e-22	0.999765	0.433195	2.30171633858785e-20	0.734216	-30.3497	-0.242559	0.134333	0.0457137	2.72400544102853e-22	0.449675	0.387337	1.11786306126311e-20	0.739208	0.155067	-0.196738	0.45815	0.107525	6.27498637278545e-22	0.718494	0.512927	2.4915527952705e-20	0.733601	-0.000394272	-0.214414	0.743736	0.0750202	3.79564018626187e-22	0.799947	0.384356	1.22058871275679e-20	0.732716
ENSG00000233647	NENFP1	neudesin neurotrophic factor pseudogene 1 [Source:HGNC Symbol;Acc:HGNC:50298]	processed_pseudogene	NA	-0.00209907	0.196077	0.495979	0.239235	0.320166	0.92745	0.65489	0.368032	0.0145743	-0.0113619	0.204758	0.266549	0.217461	0.256859	0.9999	0.649219	0.311544	0.0239657	1.69463	0.061829	0.303827	0.768916	0.20575	0.655344	0.906149	0.250005	0.03795	0.00385035	0.20685	0.01808	0.198771	0.0617997	0.0339109	0.581828	0.0721795	0.0753505	-0.0138982	0.167477	0.147884	0.308159	0.198259	0.887196	0.731288	0.246356	0.0343313	0.138048	0.173351	0.759668	0.308072	0.354286	0.999981	0.72392	0.41178	0.0100354	0.00197521	0.206238	0.54739	0.224404	0.329287	0.854196	0.802927	0.376044	0.0133309	0.0372985	0.184804	0.83756	0.265928	0.359233	0.999744	0.695175	0.411983	0.0094012	-0.334304	0.167315	0.10443	0.306771	0.167277	0.824052	0.730116	0.211585	0.0408181	0.119184	0.222217	0.485821	0.223774	0.323195	0.926805	0.707402	0.37697	0.0143411	-0.15321	0.167432	0.285568	0.312179	0.264023	0.999906	0.741495	0.320065	0.0228251	-0.000717311	0.184504	0.996285	0.280338	0.363298	0.999829	0.740098	0.415021	0.00888412	-0.0928126	0.159657	0.562719	0.351032	0.331743	0.996984	0.820371	0.384848	0.013	-0.138202	0.156256	0.389634	0.353695	0.296248	0.987465	0.804946	0.349122	0.0179538	-0.0268424	0.181099	0.917246	0.285841	0.362252	0.969973	0.742989	0.405587	0.00901677	-0.0399451	0.180406	0.796504	0.288018	0.307279	0.915331	0.734015	0.348805	0.0165814	-0.111521	0.153623	0.18733	0.229757	0.376374	0.326247	0.257068	0.177431	0.249962	0.236864	0.785991	0.836756	0.6797	0.597037	0.29654	0.284008	0.0253986	0.0276176	-0.0604337	0.177211	0.670603	0.292599	0.297516	0.99979	0.735175	0.351192	0.0179955	0.185397	0.202415	0.574929	0.226627	0.286406	0.798263	0.664499	0.32774	0.0196444	-0.234522	0.152598	0.0941934	0.353432	0.133023	0.99987	0.757703	0.178618	0.0498334	-0.71766	9.97522	11.9522	0.112936	0.226307	0.201608	0.0242686	0.355517	0.671208	0.490867	0.18353	0.23112	0.0610755	0.244753	0.297575	0.855786	0.999765	0.859245	0.818797	0.65962	0.694642	0.0899	0.298058	0.340858	0.0766263	0.0262704	0.0179868	-0.0341487	0.183349	0.897383	0.289502	0.311608	0.999172	0.764245	0.3666	0.0159644	0.347304	0.205249	0.236926	0.214326	0.20765	0.675369	0.65511	0.253008	0.0329241	0.153623	0.229757	0.326247	0.177431	0.236864	0.836756	0.597037	0.284008	0.0276176	9.97522	0.226307	0.355517	0.18353	0.244753	0.999765	0.65962	0.298058	0.0262704	11.9522	0.201608	0.671208	0.23112	0.297575	0.859245	0.694642	0.340858	0.0179868	0.224746	0.212112	0.435819	0.207049	0.263163	0.700059	0.654711	0.304237	0.0232479	0.00316861	0.205243	0.0560215	0.207865	0.120291	0.0908341	0.590408	0.134377	0.0528339
ENSG00000130427	EPO	erythropoietin [Source:HGNC Symbol;Acc:HGNC:3415]	protein_coding	2056	-0.00242179	0.605144	0.524602	0.0039936	0.000571043	0.932579	0.111559	0.00150757	0.201604	-0.0164088	0.620988	0.192982	0.00297622	0.000329173	0.9999	0.109599	0.000955866	0.214294	-3.22879	0.953998	0.11958	0.000529376	0.000372094	0.495315	0.0335548	0.00107227	0.239635	-0.000534539	0.58893	0.793795	0.00497224	0.000658708	0.840557	0.115589	0.00105367	0.198259	-0.016426	0.571663	0.166114	0.0058189	0.000299115	0.894855	0.149275	0.000855095	0.216467	-0.621459	0.64305	0.262821	0.0026225	0.000397611	0.999981	0.0936121	0.0011398	0.209979	-0.0148673	0.429813	0.00012631	0.0265378	1.01713102235887e-06	0.0154988	0.441363	4.85376790165108e-06	0.331461	0.105328	0.592327	0.638856	0.00463673	0.000617608	0.999744	0.130366	0.00165977	0.199771	-0.0356789	0.590152	0.889243	0.00491849	0.000672508	0.983965	0.136184	0.00177049	0.197772	0.295924	0.700519	0.158202	0.00218246	0.000304741	0.811726	0.135953	0.000882086	0.21837	0.0478369	0.597395	0.787748	0.00452727	0.000657546	0.999906	0.139571	0.00177283	0.198301	0.00260182	0.592682	0.989082	0.00589341	0.000678002	0.999377	0.176806	0.00180068	0.19758	-0.15001	0.551545	0.448167	0.0102396	0.000531117	0.996984	0.254839	0.00144506	0.203292	-0.117547	0.567822	0.553794	0.00756448	0.000584364	0.987465	0.205894	0.00157982	0.201065	-0.0363232	0.587146	0.909308	0.00600097	0.000674339	0.967281	0.167738	0.00171666	0.197708	0.0937914	0.625374	0.616761	0.002956	0.000340551	0.82669	0.120893	0.000932547	0.215822	0.0118611	0.00293976	0.603886	0.604405	0.938204	0.987656	0.00334395	0.00430289	0.000378172	0.000379108	0.98687	0.997678	0.107869	0.130171	0.00105614	0.00106418	0.213408	0.213351	0.0165375	0.607045	0.92345	0.00365711	0.000377651	0.99979	0.128753	0.00108065	0.21344	-0.175246	0.591584	0.661595	0.00429751	0.000349258	0.848548	0.132859	0.000954883	0.215242	0.196785	0.634739	0.248199	0.00211133	0.000213604	0.99987	0.0871594	0.000655301	0.226432	0.394451	-13.9568	-60.9869	0.645809	0.552367	0.542687	0.312523	0.285157	0.0708297	0.00205167	0.00823488	0.00766799	0.000244565	0.000231985	9.22544420219434e-05	0.889435	0.999765	0.372322	0.0744974	0.212737	0.19088	0.000718804	0.000694685	0.000290078	0.223376	0.224571	0.244987	0.0057185	0.604695	0.985767	0.0047527	0.000379095	0.999172	0.17935	0.00108314	0.213351	-0.0355742	0.602041	0.920636	0.00353079	0.000377538	0.975764	0.121275	0.0010473	0.213446	0.00293976	0.604405	0.987656	0.00430289	0.000379108	0.997678	0.130171	0.00106418	0.213351	-13.9568	0.552367	0.285157	0.00823488	0.000231985	0.999765	0.212737	0.000694685	0.224571	-60.9869	0.542687	0.0708297	0.00766799	9.22544420219434e-05	0.372322	0.19088	0.000290078	0.244987	-0.0151627	0.602123	0.965426	0.00391368	0.000378842	0.985115	0.131548	0.00102154	0.213367	-0.000669926	0.587661	0.746139	0.00507339	0.0006486	0.801951	0.117697	0.00103639	0.198622
ENSG00000276545	PCDHGB9P	protocadherin gamma subfamily B, 9 pseudogene [Source:HGNC Symbol;Acc:HGNC:15688]	unprocessed_pseudogene	NA	0.00114975	0.104687	0.637718	0.426792	0.0650125	0.950962	0.799156	0.0933442	0.0737047	0.00961335	0.0939446	0.234609	0.47271	0.0423823	0.9999	0.836884	0.066858	0.0873076	3.17857	-0.15164	0.0252785	0.397615	0.0396028	0.376667	0.695191	0.0609045	0.102436	0.000635349	0.114581	0.627788	0.382928	0.064707	0.698153	0.745663	0.0752876	0.0738581	0.0128463	0.126834	0.0902215	0.326979	0.0246696	0.866002	0.745519	0.0411245	0.103685	0.105286	0.102276	0.768126	0.44667	0.0681772	0.999981	0.812989	0.101126	0.0721522	9.53767137023251e-05	0.111965	0.970746	0.4045	0.0702585	0.994932	0.893964	0.0984309	0.0711653	0.00146118	0.110929	0.991903	0.398116	0.0702891	0.999744	0.79079	0.10262	0.071151	-0.0587833	0.107869	0.720343	0.411815	0.0671945	0.959715	0.802343	0.0964903	0.0726274	-0.148923	0.065829	0.269923	0.645925	0.0588216	0.867943	0.926643	0.0876928	0.077853	-0.0270263	0.10788	0.812468	0.413213	0.0689158	0.999906	0.806502	0.101764	0.071799	0.0131266	0.114333	0.914246	0.397215	0.0700061	0.996879	0.824163	0.101516	0.0712836	-0.0178924	0.106098	0.887977	0.434075	0.0698037	0.996987	0.864166	0.101534	0.0713787	0.126493	0.136949	0.319358	0.303884	0.0493825	0.987465	0.771411	0.075343	0.0825206	-0.226817	0.0805768	0.265401	0.544429	0.0451273	0.605117	0.887928	0.0672674	0.0853516	0.005538	0.115213	0.964082	0.392247	0.0844137	0.988259	0.813826	0.114068	0.065834	-0.0118108	0.0437069	0.113683	0.125337	0.906274	0.725634	0.38772	0.355061	0.0840695	0.0809504	0.977513	0.947862	0.78057	0.750981	0.1163	0.113334	0.0659731	0.0672563	0.05089	0.124415	0.651818	0.351495	0.0787216	0.99979	0.783082	0.113121	0.0681997	-0.190746	0.10081	0.466991	0.446204	0.0702625	0.730479	0.833562	0.0972642	0.0720066	0.00780511	0.115164	0.944544	0.385843	0.0843318	0.99987	0.777365	0.121086	0.0658671	0.0514056	-8.47655	-23.9616	0.119426	0.0827913	0.0899825	0.84139	0.322417	0.282193	0.374375	0.537808	0.496793	0.0833125	0.0599297	0.0562553	0.981029	0.999765	0.594142	0.747723	0.895288	0.872777	0.117367	0.0895953	0.0809886	0.0662807	0.0772448	0.0793012	0.128295	0.137652	0.541136	0.315171	0.0741989	0.999172	0.781287	0.107618	0.070188	-0.0526717	0.111566	0.821969	0.397908	0.0830083	0.945148	0.802489	0.115153	0.066405	0.0437069	0.125337	0.725634	0.355061	0.0809504	0.947862	0.750981	0.113334	0.0672563	-8.47655	0.0827913	0.322417	0.537808	0.0599297	0.999765	0.895288	0.0895953	0.0772448	-23.9616	0.0899825	0.282193	0.496793	0.0562553	0.594142	0.872777	0.0809886	0.0793012	-0.153286	0.0986193	0.503337	0.45886	0.0722915	0.750228	0.843182	0.0994576	0.0710584	0.000618521	0.114936	0.640952	0.381749	0.06511	0.709985	0.743247	0.0756677	0.0736559
ENSG00000264937		novel transcript, antisense to ornithine decarboxylase antizyme 2 OAZ2	lncRNA	NA	-0.000567284	0.0300289	0.784622	0.788323	1.48621167314713e-20	0.972237	0.948952	4.93175758716095e-19	0.70682	-0.0099957	0.0446061	0.144945	0.686602	5.41874914111411e-21	0.9999	0.92251	1.88848399715277e-19	0.714192	-0.360032	0.0673808	0.762154	0.658591	3.42983003168425e-18	0.912566	0.854866	1.07148714173007e-16	0.715229	0.00161581	0.0362507	0.144381	0.74187	5.40281331192323e-21	0.206474	0.923167	1.53566849409665e-19	0.714213	0.00475184	0.0328364	0.464036	0.767877	1.18433263641694e-20	0.952226	0.945101	3.92376191612912e-19	0.708496	-0.252529	0.0476931	0.404407	0.67469	1.09517693578531e-20	0.999981	0.912551	3.71111585113179e-19	0.709071	0.00120182	0.0400625	0.586221	0.724615	1.33269595919521e-20	0.871793	0.970802	4.40128129000247e-19	0.707626	-0.147302	0.0265018	0.22651	0.810148	7.50653345395366e-21	0.999744	0.956356	2.57299728242108e-19	0.711832	-0.193945	0.0168712	0.16213	0.878323	5.89299632108163e-21	0.83473	0.97203	2.01660660290172e-19	0.713586	-0.104422	0.0331292	0.362083	0.785472	1.55340598585166e-20	0.893722	0.958732	5.22135136375277e-19	0.710857	-0.00471905	0.0264198	0.961124	0.813276	1.54004250713874e-20	0.999906	0.958741	5.0860514926236e-19	0.706557	-0.126401	-0.00587784	0.220201	0.958678	7.35866919872956e-21	0.988904	0.992602	2.50990936637323e-19	0.711976	-0.139384	-0.0106436	0.194248	0.925517	6.72791717110684e-21	0.996984	0.990682	2.29853932121591e-19	0.712627	-0.0459387	0.0174999	0.671183	0.877347	1.41101598791142e-20	0.987465	0.980308	4.63785128664851e-19	0.707204	-0.109575	0.0122907	0.52769	0.913711	1.26711481205449e-20	0.788503	0.985691	4.21143622677409e-19	0.707998	0.0533492	0.0421117	0.609093	0.711665	2.39940551269221e-20	0.82343	0.936334	7.83705354742137e-19	0.707626	0.0294319	-0.13929	0.0303636	-0.00660523	0.729568	0.185474	0.785247	0.953627	2.57299870549666e-20	1.15160823320988e-20	0.927006	0.800781	0.949048	0.989813	8.40405197277291e-19	3.94686791660717e-19	0.707103	0.71306	-0.0294094	0.0236883	0.75881	0.834183	2.60513527541352e-20	0.99979	0.969364	8.61724078541395e-19	0.70701	0.157627	0.0405897	0.478987	0.71757	2.132528084463e-20	0.737443	0.937877	7.00938062011647e-19	0.708506	0.0774028	0.0419812	0.415532	0.707955	1.96939256563593e-20	0.99987	0.928742	6.59825792602596e-19	0.709098	0.216996	3.02462	26.7735	0.0529474	0.0408588	0.0565056	0.318292	0.678275	0.155862	0.640135	0.721376	0.61309	1.67171733258956e-20	2.5073158948227e-20	1.01290844649955e-20	0.890553	0.999765	0.473518	0.889368	0.94752	0.911713	5.60092605827027e-19	8.24126611495753e-19	3.46052104070108e-19	0.710314	0.707297	0.714	-0.0731483	0.0162228	0.681715	0.88891	2.51209754861309e-20	0.999172	0.983163	8.36267225543103e-19	0.707282	-0.104369	0.0250642	0.599211	0.822384	2.38212767979461e-20	0.865249	0.963139	7.85460356668886e-19	0.70768	-0.13929	-0.00660523	0.185474	0.953627	1.15160823320988e-20	0.800781	0.989813	3.94686791660717e-19	0.71306	3.02462	0.0408588	0.678275	0.721376	2.5073158948227e-20	0.999765	0.94752	8.24126611495753e-19	0.707297	26.7735	0.0565056	0.155862	0.61309	1.01290844649955e-20	0.473518	0.911713	3.46052104070108e-19	0.714	-0.0407833	0.0256743	0.834087	0.820491	2.67053289574808e-20	0.932961	0.963732	8.66819148657324e-19	0.706824	0.00151274	0.0367635	0.177329	0.738965	6.29603903169681e-21	0.243724	0.92237	1.74660517457978e-19	0.713108
ENSG00000128692	EIF2S2P4	eukaryotic translation initiation factor 2 subunit 2 beta pseudogene 4 [Source:HGNC Symbol;Acc:HGNC:37626]	processed_pseudogene	NA	-0.00216192	0.091552	0.197504	0.310207	1.52998043726049e-09	0.810373	0.721927	1.23574429261032e-08	0.438067	0.00716678	0.0671654	0.198847	0.456341	1.53714711034534e-09	0.9999	0.826533	1.2626088739773e-08	0.437998	-1.41419	0.177522	0.144364	0.152604	1.83738526191746e-08	0.51711	0.458366	1.40805295614935e-07	0.444886	0.000532729	0.0828896	0.555691	0.360196	2.84020253973258e-09	0.632548	0.727548	1.14822763826977e-08	0.428823	0.00101907	0.0810858	0.846929	0.372061	3.28592773179278e-09	0.989289	0.776361	2.53304973648316e-08	0.42662	-0.243372	0.0998133	0.322073	0.280104	2.10810605902696e-09	0.999981	0.697099	1.71199276596858e-08	0.433299	-0.00519159	0.0231867	0.0029577	0.791199	5.10432262907147e-11	0.0873076	0.978717	5.10089032759179e-10	0.485966	-0.0744833	0.0795964	0.452754	0.37808	2.56509015693991e-09	0.999744	0.78132	2.02847836584157e-08	0.430357	0.00822113	0.080251	0.942189	0.376842	3.33574636279685e-09	0.99295	0.779561	2.57527045730431e-08	0.426392	0.0405811	0.0714883	0.663812	0.472548	4.93623646411509e-09	0.9636	0.862138	3.7401069145076e-08	0.424259	0.0171003	0.0817499	0.827821	0.36918	3.27045049660944e-09	0.999906	0.783099	2.55808244482918e-08	0.426691	0.00344189	0.0807176	0.967367	0.386552	3.34137381194122e-09	0.999062	0.818847	2.60572052216076e-08	0.426366	0.0339463	0.0889797	0.698462	0.341876	3.11616105509268e-09	0.996984	0.813348	2.43831692035571e-08	0.427423	-0.0315358	0.0733355	0.719783	0.426887	3.14764297749305e-09	0.988627	0.8475	2.46424357753539e-08	0.427271	-0.0145087	0.0778825	0.918097	0.400047	3.32742068424104e-09	0.970478	0.821762	2.50562123620409e-08	0.42643	-0.00181788	0.0770253	0.982889	0.406553	3.23741480405874e-09	0.995563	0.818364	2.48277377122175e-08	0.430722	-0.0439054	0.0665365	0.0765281	0.0948118	0.524896	0.43757	0.397671	0.308912	2.67719316340016e-09	2.43847109069012e-09	0.85262	0.869125	0.786048	0.718053	2.11874024182973e-08	1.95365993028938e-08	0.433606	0.435017	-0.102548	0.0563176	0.184928	0.536015	1.41483912450673e-09	0.99979	0.878668	1.18459327261517e-08	0.443165	-0.165275	0.0660786	0.360023	0.46785	2.18281637796468e-09	0.652211	0.841685	1.71898855260913e-08	0.436686	-0.0602683	0.0679213	0.434927	0.456064	2.43046601381151e-09	0.99987	0.819085	1.96993673094516e-08	0.435067	-0.054843	5.50561	10.9966	0.0715832	0.0976715	0.0884367	0.756701	0.351256	0.47485	0.439369	0.293041	0.335214	3.09515533208327e-09	2.1510687936181e-09	2.54639212249458e-09	0.96826	0.999765	0.73845	0.787722	0.768026	0.783207	2.42006019689307e-08	1.74076769039355e-08	1.98205142164692e-08	0.431405	0.436906	0.434363	-0.132898	0.0528738	0.357671	0.573662	2.17435771267102e-09	0.999172	0.903988	1.76304312431151e-08	0.436745	0.0124741	0.0780064	0.93838	0.391287	3.22902543780362e-09	0.981084	0.799245	2.51527904376421e-08	0.430761	0.0665365	0.0948118	0.43757	0.308912	2.43847109069012e-09	0.869125	0.718053	1.95365993028938e-08	0.435017	5.50561	0.0976715	0.351256	0.293041	2.1510687936181e-09	0.999765	0.768026	1.74076769039355e-08	0.436906	10.9966	0.0884367	0.47485	0.335214	2.54639212249458e-09	0.73845	0.783207	1.98205142164692e-08	0.434363	-0.0903119	0.0684259	0.567408	0.456213	2.77629058822114e-09	0.79157	0.841782	2.14176870517349e-08	0.433055	0.000529428	0.0832577	0.562845	0.358353	2.85684120011599e-09	0.639956	0.725507	1.12745519745094e-08	0.428735
ENSG00000254551		novel transcript	lncRNA	NA	0.00158286	-0.185784	0.620936	0.282751	3.48304261662905e-10	0.948022	0.698352	3.10223393328698e-09	0.459502	-0.00827059	-0.162589	0.436552	0.34613	2.93560493692333e-10	0.9999	0.763327	2.69423009782209e-09	0.461919	0.297219	-0.277523	0.867107	0.225133	6.54762648676301e-10	0.954076	0.544689	6.43200739771441e-09	0.498521	0.0022075	-0.164492	0.196819	0.335313	1.77493550199893e-10	0.267945	0.708708	9.06018352664125e-10	0.468961	0.00875647	-0.166352	0.381483	0.333053	2.72037946348215e-10	0.935138	0.750921	2.46731539307802e-09	0.462991	0.372397	-0.207784	0.425581	0.237889	2.89480144404556e-10	0.999981	0.655228	2.66973576439769e-09	0.462116	0.00132807	-0.162708	0.69677	0.355255	3.63943274536423e-10	0.911851	0.872079	3.18829632421256e-09	0.45888	-0.157839	-0.177678	0.402051	0.300325	2.8038496973753e-10	0.999744	0.723517	2.57899632199781e-09	0.462566	-0.321794	-0.193922	0.132374	0.255017	1.33565603235043e-10	0.83146	0.684873	1.27242030261369e-09	0.472895	0.152722	-0.162106	0.388834	0.390338	3.72522065687943e-10	0.902709	0.828127	3.36547724650601e-09	0.462585	-0.104042	-0.188917	0.48544	0.273904	3.10554002982386e-10	0.999906	0.713466	2.83892205011051e-09	0.461125	-0.118302	-0.207922	0.458383	0.239647	3.01385126965812e-10	0.988904	0.703839	2.73467900202821e-09	0.461548	-0.0235692	-0.183554	0.887445	0.302624	3.87394967457034e-10	0.996987	0.791897	3.45780338606222e-09	0.457993	-0.0679421	-0.191175	0.684061	0.276272	3.61582463796652e-10	0.988465	0.750515	3.24971263142684e-09	0.458972	-0.0769866	-0.187497	0.773875	0.286612	3.76091350887594e-10	0.914376	0.743391	3.28228047255339e-09	0.458413	0.192016	-0.138978	0.228466	0.423769	1.42393336201756e-10	0.541325	0.82905	1.33934708544925e-09	0.476109	0.112071	-0.284542	-0.181134	-0.25774	0.3899	0.0765744	0.28901	0.138366	1.99620306971262e-10	6.38457451486187e-11	0.792625	0.774014	0.712191	0.545614	1.87762210978485e-09	6.47429607079669e-10	0.471402	0.4871	-0.00893652	-0.185319	0.951515	0.287617	2.83011066663319e-10	0.99979	0.732098	2.61587216925678e-09	0.466489	0.0128707	-0.182593	0.969988	0.29182	2.83317510802221e-10	0.988067	0.729378	2.54520903702548e-09	0.466473	-0.0632281	-0.193471	0.665072	0.263509	2.59389761923648e-10	0.99987	0.690174	2.43321162605203e-09	0.46772	-0.0526324	4.45029	36.0086	-0.189105	-0.16713	-0.147491	0.874997	0.690732	0.214093	0.280743	0.342853	0.391668	2.80199302473683e-10	2.62999082470268e-10	1.36226857808229e-10	0.985791	0.999765	0.531888	0.671907	0.802837	0.819987	2.58185415733722e-09	2.45159449367222e-09	1.28483046398822e-09	0.46663	0.467525	0.476722	-0.0343983	-0.189838	0.899997	0.288759	2.81392168395883e-10	0.999172	0.764245	2.61835664384828e-09	0.46657	0.115786	-0.178282	0.704013	0.299881	2.64746992996985e-10	0.907262	0.734165	2.43193198070431e-09	0.467432	-0.284542	-0.25774	0.0765744	0.138366	6.38457451486187e-11	0.774014	0.545614	6.47429607079669e-10	0.4871	4.45029	-0.16713	0.690732	0.342853	2.62999082470268e-10	0.999765	0.802837	2.45159449367222e-09	0.467525	36.0086	-0.147491	0.214093	0.391668	1.36226857808229e-10	0.531888	0.819987	1.28483046398822e-09	0.476722	-0.0137638	-0.184853	0.963249	0.288616	2.83222446219872e-10	0.984477	0.734191	2.54325689082894e-09	0.466478	0.00215026	-0.16325	0.214316	0.339564	1.88238453771524e-10	0.286351	0.709833	9.18626018446109e-10	0.468144
ENSG00000232998	VPS13A-AS1	VPS13A antisense RNA 1 [Source:HGNC Symbol;Acc:HGNC:44167]	lncRNA	NA	0.00329045	-0.232889	0.37694	0.246645	0.292614	0.903002	0.662468	0.340315	0.0184837	0.000889244	-0.216609	0.942885	0.283683	0.362523	0.9999	0.717031	0.417344	0.0089824	4.1823	-0.561844	0.0477802	0.0382482	0.0828017	0.409438	0.241895	0.114821	0.0754686	0.00978786	-0.158707	1.03434085682998e-07	0.346575	4.7398491251914e-06	7.46980071753021e-07	0.717496	1.0832304580265e-05	0.302706	-0.00388726	-0.219853	0.739374	0.274675	0.352382	0.980532	0.704351	0.403016	0.0102809	0.490029	-0.255287	0.368061	0.21313	0.290163	0.999981	0.629014	0.347463	0.0188438	0.000235768	-0.212466	0.952688	0.301072	0.36268	0.989074	0.851085	0.409525	0.00896255	-0.10387	-0.215355	0.636601	0.282962	0.341786	0.999744	0.711469	0.394847	0.0116635	-0.376432	-0.234603	0.130916	0.23748	0.186876	0.83146	0.666354	0.232308	0.0366141	-0.101838	-0.223802	0.622619	0.310966	0.366688	0.95999	0.774937	0.420024	0.00856972	-0.0748263	-0.223467	0.667144	0.267731	0.345363	0.999906	0.708613	0.402128	0.0111937	0.242114	-0.152156	0.191276	0.455921	0.222891	0.988904	0.852817	0.273629	0.0297224	0.0305584	-0.206796	0.874881	0.318896	0.360619	0.996984	0.803166	0.413414	0.00922441	0.174387	-0.17916	0.369198	0.378817	0.29048	0.987465	0.822419	0.34316	0.018797	0.452579	-0.154485	0.144716	0.444708	0.196066	0.49503	0.846436	0.238488	0.0347631	0.307975	-0.135799	0.0954864	0.497893	0.162966	0.387681	0.866223	0.201358	0.0423034	0.125552	-0.0528373	-0.204547	-0.220963	0.407817	0.779521	0.303489	0.282522	0.306163	0.361702	0.800995	0.960445	0.723367	0.699698	0.35291	0.407926	0.0167415	0.0092082	0.161768	-0.173843	0.342775	0.388001	0.288066	0.99979	0.805379	0.34151	0.0193953	0.561693	-0.168539	0.155552	0.396435	0.206861	0.454295	0.804408	0.247154	0.0330752	0.0871505	-0.1934	0.607953	0.33599	0.344096	0.99987	0.746223	0.399422	0.0115086	0.0755951	6.1678	31.6724	-0.199091	-0.184516	-0.17552	0.846011	0.635476	0.348614	0.328679	0.367745	0.382977	0.365656	0.34771	0.289842	0.981883	0.999765	0.646978	0.713905	0.816952	0.813084	0.415139	0.402496	0.333027	0.00870146	0.0110303	0.0191297	0.552916	-0.10494	0.0796265	0.606413	0.148328	0.999172	0.916231	0.194413	0.0458281	0.490885	-0.185144	0.163867	0.349063	0.211906	0.638653	0.770139	0.257319	0.0321168	-0.0528373	-0.220963	0.779521	0.282522	0.361702	0.960445	0.699698	0.407926	0.0092082	6.1678	-0.184516	0.635476	0.367745	0.34771	0.999765	0.816952	0.402496	0.0110303	31.6724	-0.17552	0.348614	0.382977	0.289842	0.646978	0.813084	0.333027	0.0191297	0.648049	-0.142444	0.0593584	0.471478	0.12669	0.317749	0.850288	0.161692	0.0516038	0.0101167	-0.149418	4.82982294013897e-08	0.371261	2.43202705720858e-06	3.61993141543701e-07	0.735492	5.76187143615141e-06	0.315364
ENSG00000101542	CDH20	cadherin 20 [Source:HGNC Symbol;Acc:HGNC:1760]	protein_coding	28316	-0.00581749	-0.0429282	0.0435755	0.7796	0.0250913	0.574215	0.947518	0.0411031	0.103185	0.00782851	-0.0883148	0.418962	0.573639	0.0864183	0.9999	0.882634	0.123017	0.0642683	0.921656	-0.199628	0.580665	0.351417	0.133647	0.825733	0.660546	0.172829	0.0564762	-0.00266445	-0.0898222	0.0861249	0.559911	0.038179	0.132912	0.846973	0.0460574	0.0905351	0.00601126	-0.067043	0.510166	0.668509	0.093174	0.957392	0.917238	0.128946	0.0617134	-0.125199	-0.0642045	0.769186	0.688892	0.104845	0.999981	0.915089	0.146429	0.057653	-0.00370715	-0.11493	0.230772	0.469672	0.0657764	0.647928	0.914553	0.0929718	0.073324	0.241428	-0.073751	0.157919	0.633505	0.0539331	0.999744	0.906467	0.0819229	0.0797243	-0.0793108	-0.0786099	0.685971	0.616111	0.10214	0.953187	0.898376	0.138458	0.0585583	-0.204246	-0.195299	0.200393	0.249756	0.0554806	0.836119	0.729523	0.083333	0.07975	0.0238805	-0.0717978	0.86073	0.648109	0.106818	0.999906	0.914579	0.147789	0.0570051	-0.160315	-0.116125	0.269192	0.468103	0.0709499	0.988904	0.856546	0.102694	0.0708431	-0.0981054	-0.100949	0.517454	0.532015	0.0936449	0.996984	0.900906	0.130772	0.0615414	-0.0768603	-0.0903011	0.613364	0.571302	0.0990106	0.987465	0.90515	0.137024	0.0596315	-0.221663	-0.104145	0.36291	0.513162	0.081364	0.680124	0.876481	0.111629	0.0662953	-0.208126	-0.123999	0.155548	0.4366	0.0546323	0.464759	0.836592	0.0784133	0.0802477	-0.121869	0.075869	-0.0783144	-0.055964	0.309462	0.611304	0.616958	0.729763	0.0773472	0.100931	0.756532	0.918131	0.897344	0.929743	0.108369	0.136672	0.0687932	0.0596749	-0.142867	-0.105201	0.289402	0.508192	0.0749736	0.99979	0.864978	0.108507	0.0698401	-0.358247	-0.100406	0.253456	0.524694	0.0703524	0.561897	0.865241	0.0973812	0.0719641	-0.0205812	-0.0790177	0.878426	0.619175	0.109255	0.99987	0.896864	0.15079	0.0568927	0.137281	-14.9477	-62.0096	-0.0610878	-0.130675	-0.137738	0.655687	0.144193	0.0186354	0.703904	0.414429	0.373086	0.102984	0.0524106	0.0146689	0.956948	0.999765	0.294516	0.911289	0.838899	0.807696	0.140679	0.0798284	0.0253573	0.0589712	0.0815846	0.120063	0.00345686	-0.0751257	0.989058	0.64752	0.11011	0.999172	0.927281	0.150839	0.0566173	-0.278191	-0.088249	0.320244	0.574377	0.0785677	0.725342	0.885537	0.109939	0.0682657	0.075869	-0.055964	0.611304	0.729763	0.100931	0.918131	0.929743	0.136672	0.0596749	-14.9477	-0.130675	0.144193	0.414429	0.0524106	0.999765	0.838899	0.0798284	0.0815846	-62.0096	-0.137738	0.0186354	0.373086	0.0146689	0.294516	0.807696	0.0253573	0.120063	-0.313365	-0.107065	0.252625	0.500039	0.0702396	0.547	0.861955	0.0969294	0.0720175	-0.00314965	-0.0949174	0.0442789	0.53534	0.0253483	0.0739914	0.833982	0.0314002	0.102883
ENSG00000236867		suppressor of cytokine signaling 2 (SOCS2) pseudogene	processed_pseudogene	NA	-0.00394303	0.129557	0.243029	0.475362	7.472635496114e-13	0.839138	0.824365	9.70509701199424e-12	0.539306	-0.000673077	0.109355	0.952406	0.550387	1.43669762834105e-12	0.9999	0.872557	1.83161341024901e-11	0.53146	1.86507	-0.0138217	0.341958	0.95603	1.09622027306677e-11	0.681424	0.980551	1.42996608159418e-10	0.556625	0.00616106	0.143625	0.000439446	0.395573	3.67508684525258e-15	0.00125231	0.75304	4.5568448690301e-14	0.598108	-0.00141785	0.10641	0.893784	0.559803	1.42688280932713e-12	0.992714	0.873515	1.79707770767919e-11	0.531543	-0.109396	0.117152	0.825367	0.529923	1.40587904212151e-12	0.999981	0.855956	1.80115266935838e-11	0.531723	-0.00397295	0.0648241	0.269335	0.725634	8.0041577718952e-13	0.682973	0.970802	1.03695209590319e-11	0.538488	-0.310871	0.107218	0.117081	0.54981	4.41514372836498e-13	0.999744	0.869714	5.9650311956079e-12	0.545518	-0.214575	0.097014	0.345371	0.592732	9.37999913688271e-13	0.879942	0.888067	1.20098622795066e-11	0.536593	0.178322	0.230157	0.337678	0.245825	6.97301875002601e-13	0.884549	0.727461	9.21732071874468e-12	0.544466	0.0999369	0.119424	0.526973	0.512852	1.18731379075402e-12	0.999906	0.856246	1.5286665055958e-11	0.533763	0.301133	0.186377	0.072271	0.310937	3.0396380693161e-13	0.988904	0.765605	4.16077176298905e-12	0.549871	0.136798	0.145064	0.437019	0.439354	1.07645568201538e-12	0.996984	0.865986	1.3782607335392e-11	0.534942	0.234341	0.15638	0.182813	0.394921	6.12953849170574e-13	0.987465	0.831903	8.14895705165685e-12	0.541655	0.201199	0.135086	0.477676	0.466427	1.12944114402559e-12	0.758905	0.856	1.42851990532501e-11	0.534365	0.367267	0.200611	0.0275311	0.265038	2.18944008187031e-13	0.282826	0.715306	3.04909573918297e-12	0.558031	0.186262	-0.0522912	0.119392	0.101848	0.174652	0.760251	0.504382	0.584323	9.35696349110895e-13	2.16955016835732e-12	0.693686	0.955108	0.846516	0.874434	1.21827898871097e-11	2.71598440450315e-11	0.540951	0.530738	0.274258	0.172003	0.0743959	0.340179	4.90696013785707e-13	0.99979	0.774795	6.66411309583904e-12	0.548627	0.759587	0.167741	0.0330043	0.345201	2.54461834296449e-13	0.292581	0.768569	3.54373020372953e-12	0.556295	0.13328	0.13656	0.386828	0.452433	1.58320401078761e-12	0.99987	0.81696	2.02833390692407e-11	0.534593	-0.16542	-2.30509	-5.33502	0.0978098	0.107027	0.110163	0.639549	0.845389	0.862321	0.595942	0.564882	0.548089	2.04192988181483e-12	2.22772002721331e-12	2.23624463871928e-12	0.951927	0.999765	0.94583	0.871999	0.902847	0.89095	2.55930079042406e-11	2.7972204517924e-11	2.73529135527297e-11	0.531482	0.530413	0.530366	0.425788	0.194223	0.138178	0.297526	7.88537637321135e-13	0.999172	0.769932	1.04966820742825e-11	0.543	0.534346	0.139475	0.0942125	0.434323	5.89928350972279e-13	0.608961	0.821577	7.92385362835975e-12	0.546451	-0.0522912	0.101848	0.760251	0.584323	2.16955016835732e-12	0.955108	0.874434	2.71598440450315e-11	0.530738	-2.30509	0.107027	0.845389	0.564882	2.22772002721331e-12	0.999765	0.902847	2.7972204517924e-11	0.530413	-5.33502	0.110163	0.862321	0.548089	2.23624463871928e-12	0.94583	0.89095	2.73529135527297e-11	0.530366	0.593502	0.174776	0.0571378	0.330966	3.97850661184693e-13	0.314296	0.766227	5.40318593773415e-12	0.551092	0.0064209	0.149814	0.000284723	0.373461	2.47777211463313e-15	0.000831821	0.736951	3.02360859924088e-14	0.60214
ENSG00000147127	RAB41	RAB41, member RAS oncogene family [Source:HGNC Symbol;Acc:HGNC:18293]	protein_coding	347517	0.00129132	-0.100811	0.564766	0.404696	2.06149023970787e-21	0.940195	0.785693	7.65917248702893e-20	0.721074	-0.00754555	-0.0804786	0.310538	0.50412	1.46233177101659e-21	0.9999	0.851574	5.51182514995856e-20	0.723478	2.61614	-0.266016	0.0347193	0.0919027	1.83222772497858e-20	0.394572	0.362902	7.47477059723613e-19	0.755584	0.0004312	-0.0913242	0.720347	0.449184	2.27874232143199e-21	0.779383	0.787316	6.69654134741724e-20	0.720368	-0.00686146	-0.102304	0.327566	0.394808	1.51357559590452e-21	0.929401	0.790915	5.65376191173956e-20	0.723238	-0.137356	-0.082524	0.675426	0.503573	2.22640615072116e-21	0.999981	0.845424	8.18468847586407e-20	0.720532	0.00185619	-0.073556	0.436458	0.549254	1.80108752573385e-21	0.798715	0.934257	6.64422465610256e-20	0.722022	0.059874	-0.0936231	0.65067	0.436921	2.19402537883538e-21	0.999744	0.814356	8.13705740321727e-20	0.720635	-0.0937491	-0.0986784	0.534027	0.413125	2.00617402843112e-21	0.917954	0.802547	7.40079021906702e-20	0.721265	-0.321694	-0.151527	0.00827765	0.234521	1.46546260333111e-22	0.558582	0.719392	6.20986047350449e-21	0.743295	0.0713056	-0.0857736	0.495186	0.477579	1.93004208974291e-21	0.999906	0.840114	7.13258538529145e-20	0.721537	0.0600934	-0.0781982	0.591282	0.527465	2.10581062639018e-21	0.988904	0.881475	7.71364364307643e-20	0.720924	0.195655	-0.0410333	0.0907939	0.737152	5.92720918853076e-22	0.996984	0.957464	2.32682102597304e-20	0.729699	0.295459	-0.0330179	0.0100022	0.779289	9.20613156213919e-23	0.987465	0.963405	3.92505682954647e-21	0.742079	0.281875	-0.056092	0.130745	0.643784	7.87634572742279e-22	0.482625	0.923337	3.00137819056335e-20	0.727756	0.00422899	-0.100158	0.969347	0.405836	5.21050938751886e-22	0.99006	0.817953	2.09690248194811e-20	0.73486	0.0051188	0.0755754	-0.101031	-0.0814143	0.954528	0.497239	0.391006	0.500575	5.20594919323717e-22	4.15392747946395e-22	0.989482	0.890648	0.782283	0.833726	2.09506729041572e-20	1.69132319251912e-20	0.734866	0.736388	0.135561	-0.0732076	0.17699	0.53536	2.12115076921706e-22	0.99979	0.878238	8.93373743002637e-21	0.740865	0.126508	-0.0924371	0.590095	0.435792	4.51876606487009e-22	0.807944	0.827667	1.82204354158308e-20	0.735821	-0.0609519	-0.110772	0.543365	0.350356	4.34572124608752e-22	0.99987	0.755916	1.78337428493288e-20	0.736084	-0.337138	2.4328	-1.52903	-0.137183	-0.0922016	-0.102667	0.139801	0.751637	0.939094	0.248601	0.446017	0.390101	1.77805716009052e-22	4.96291692964756e-22	5.19930983811034e-22	0.855786	0.999765	0.977544	0.639039	0.853578	0.81918	7.50390614053618e-21	2.00583129971894e-20	2.05659392569817e-20	0.742028	0.735189	0.734875	-0.0419969	-0.108904	0.82329	0.375164	5.08758816286803e-22	0.999172	0.820353	2.03954449550351e-20	0.735022	0.180367	-0.0930444	0.38817	0.428642	3.61106120292991e-22	0.762624	0.819322	1.47606560684007e-20	0.737327	0.0755754	-0.0814143	0.497239	0.500575	4.15392747946395e-22	0.890648	0.833726	1.69132319251912e-20	0.736388	2.4328	-0.0922016	0.751637	0.446017	4.96291692964756e-22	0.999765	0.853578	2.00583129971894e-20	0.735189	-1.52903	-0.102667	0.939094	0.390101	5.19930983811034e-22	0.977544	0.81918	2.05659392569817e-20	0.734875	0.187788	-0.0823816	0.358958	0.488104	3.44251509935829e-22	0.638387	0.858504	1.39892517885251e-20	0.737647	0.000346955	-0.0915553	0.775959	0.448399	2.33231907495585e-21	0.826276	0.786364	6.82506760527867e-20	0.720204
ENSG00000272148		novel transcript, antisense to AGBL5	lncRNA	NA	0.00262503	-0.269625	0.336935	0.0692336	0.369574	0.880131	0.400416	0.416926	0.00809295	0.000743443	-0.256697	0.934995	0.085376	0.466533	0.9999	0.455587	0.517772	-0.0032506	0.715367	-0.381617	0.623569	0.0438848	0.387515	0.850811	0.257492	0.430812	0.00693321	-0.000197396	-0.25652	0.893277	0.0842486	0.46525	0.919678	0.403702	0.48023	-0.00310921	-0.00496987	-0.261539	0.562197	0.0781602	0.430097	0.961417	0.43822	0.478484	0.00084443	-0.120016	-0.245527	0.764545	0.1057	0.457186	0.999981	0.481956	0.51108	-0.00221602	-0.00052845	-0.261149	0.856288	0.0852551	0.46358	0.962737	0.629892	0.507804	-0.00292482	0.274425	-0.254547	0.0865152	0.0806172	0.207123	0.999744	0.439108	0.258264	0.0326241	0.0171805	-0.254491	0.925733	0.0868479	0.466302	0.989662	0.458909	0.508446	-0.00322522	0.124657	-0.306597	0.405947	0.0571855	0.276058	0.905703	0.449061	0.329849	0.0212217	-0.147162	-0.271961	0.247731	0.0661356	0.330399	0.999906	0.420373	0.387261	0.0131809	-0.188646	-0.30438	0.165309	0.0442529	0.279908	0.988904	0.385887	0.332047	0.0203737	-0.241995	-0.320655	0.0866477	0.0340363	0.20728	0.996984	0.387489	0.257642	0.0325944	-0.11547	-0.279141	0.418357	0.0643015	0.39644	0.987465	0.461103	0.448216	0.00479601	-0.259874	-0.290154	0.255367	0.0541403	0.334267	0.598764	0.403442	0.378264	0.0126616	-0.25356	-0.311329	0.0635905	0.0376162	0.191415	0.344302	0.342064	0.231222	0.036128	-0.214538	0.139029	-0.257054	-0.216281	0.0541314	0.319093	0.0773968	0.154745	0.176045	0.387333	0.656297	0.834811	0.425364	0.568738	0.219447	0.432458	0.0393651	0.00598134	-0.202151	-0.294217	0.107971	0.0486373	0.248297	0.99979	0.377952	0.301193	0.0256758	-0.566	-0.291496	0.0522954	0.047718	0.172872	0.321426	0.365195	0.211899	0.0400614	-0.124542	-0.272249	0.321703	0.0685859	0.388413	0.99987	0.406161	0.442801	0.0058482	0.108358	-5.78036	-23.0988	-0.240981	-0.2738	-0.275651	0.707232	0.548891	0.356614	0.112346	0.0733666	0.0668788	0.47958	0.454863	0.401991	0.960635	0.999765	0.651709	0.464843	0.478839	0.446703	0.525968	0.507392	0.442484	-0.00472349	-0.00196909	0.00419337	-0.20499	-0.290468	0.384231	0.0606333	0.411682	0.999172	0.460716	0.464016	0.00303204	-0.420923	-0.271455	0.10666	0.065083	0.246879	0.613024	0.412217	0.293568	0.025913	0.139029	-0.216281	0.319093	0.154745	0.387333	0.834811	0.568738	0.432458	0.00598134	-5.78036	-0.2738	0.548891	0.0733666	0.454863	0.999765	0.478839	0.507392	-0.00196909	-23.0988	-0.275651	0.356614	0.0668788	0.401991	0.651709	0.446703	0.442484	0.00419337	-0.443644	-0.296878	0.0822104	0.0460032	0.217815	0.349473	0.368557	0.257799	0.0310163	-0.000692629	-0.259877	0.641621	0.080121	0.443105	0.710537	0.394437	0.458099	-0.000637191
ENSG00000105376	ICAM5	intercellular adhesion molecule 5 [Source:HGNC Symbol;Acc:HGNC:5348]	protein_coding	7087	-0.00501266	-0.0685193	0.15285	0.715255	0.833424	0.769092	0.925071	0.848804	-0.0415942	-0.00270246	-0.0909396	0.817801	0.632885	0.983885	0.9999	0.90575	0.985543	-0.0676697	2.05934	-0.330062	0.30015	0.195967	0.793597	0.653577	0.51268	0.809312	-0.0426636	0.00171508	-0.0858421	0.363947	0.649076	0.944535	0.447296	0.887707	0.946036	-0.0574909	0.0137272	-0.0787119	0.211865	0.675363	0.883684	0.905144	0.91976	0.895477	-0.0478876	-0.472494	-0.0569041	0.358481	0.768005	0.943235	0.999981	0.942498	0.951282	-0.0572416	0.00540563	-0.0367407	0.147475	0.847524	0.827372	0.559512	0.985833	0.845953	-0.040888	0.329969	-0.0947057	0.109744	0.611296	0.77398	0.999744	0.895047	0.798266	-0.0349608	0.0561161	-0.0927961	0.812983	0.624635	0.983787	0.974282	0.902256	0.985065	-0.0676312	-0.188589	-0.127241	0.333954	0.539701	0.944843	0.882266	0.888108	0.951244	-0.0582562	-0.0300706	-0.0991	0.854988	0.602354	0.984545	0.999906	0.894417	0.986014	-0.0679306	-0.0267036	-0.102648	0.879435	0.598169	0.984886	0.995537	0.908829	0.985881	-0.0680684	-0.0659853	-0.11351	0.718982	0.561678	0.981165	0.996984	0.909791	0.982724	-0.0666569	-0.0332121	-0.102546	0.856767	0.595306	0.984572	0.994321	0.912579	0.985614	-0.0679415	-0.147349	-0.115427	0.617483	0.550152	0.976379	0.837937	0.890295	0.978044	-0.0650687	0.0516601	-0.0824877	0.771971	0.671985	0.982806	0.903913	0.926363	0.983563	-0.0680871	0.0152776	-0.0690244	-0.0941405	-0.112475	0.916342	0.702253	0.621233	0.566354	0.985267	0.980528	0.979998	0.942859	0.898451	0.867012	0.986206	0.981896	-0.0690676	-0.0672524	0.0807483	-0.0778227	0.621385	0.686988	0.976599	0.99979	0.932022	0.978527	-0.0659405	0.354526	-0.0700752	0.350588	0.713983	0.941238	0.644936	0.937261	0.94524	-0.0575615	-0.106439	-0.111282	0.512382	0.561747	0.967986	0.99987	0.873547	0.971441	-0.0634592	-0.439409	-5.37118	-8.62108	-0.141438	-0.114191	-0.103076	0.236071	0.666198	0.790276	0.463902	0.559706	0.593665	0.898114	0.978974	0.98327	0.874186	0.999765	0.915455	0.802591	0.900959	0.905014	0.907139	0.981285	0.984548	-0.0505007	-0.0667163	-0.0682651	-0.0427932	-0.102373	0.888321	0.606361	0.984986	0.999172	0.916231	0.985839	-0.0689508	-0.00186623	-0.0945438	0.995613	0.620834	0.985619	0.998535	0.904114	0.986662	-0.0692156	-0.0690244	-0.112475	0.702253	0.566354	0.980528	0.942859	0.867012	0.981896	-0.0672524	-5.37118	-0.114191	0.666198	0.559706	0.978974	0.999765	0.900959	0.981285	-0.0667163	-8.62108	-0.103076	0.790276	0.593665	0.98327	0.915455	0.905014	0.984548	-0.0682651	0.0678703	-0.087681	0.838263	0.650152	0.984262	0.935121	0.919465	0.985209	-0.0686558	0.00099444	-0.0892625	0.603584	0.637431	0.975511	0.676771	0.881047	0.976402	-0.0648014
ENSG00000259407		novel transcript, antisense to AKAP13	lncRNA	NA	0.0028264	0.123511	0.334006	0.432893	0.908349	0.879551	0.802384	0.916847	-0.0513933	-0.00223929	0.142799	0.81842	0.367882	0.969011	0.9999	0.775733	0.973127	-0.0629574	1.96593	-0.0327486	0.232997	0.876171	0.527499	0.599153	0.950747	0.563811	-0.0111087	0.00315126	0.15698	0.0426982	0.30831	0.536737	0.0720662	0.68724	0.550712	-0.0107469	0.019485	0.162975	0.0314321	0.289223	0.475333	0.720238	0.718602	0.521228	-0.00421577	0.325677	0.112094	0.446907	0.485903	0.936734	0.999981	0.832855	0.945505	-0.0560376	-0.00270921	0.109288	0.384589	0.495716	0.923161	0.767555	0.920717	0.931669	-0.0537117	0.281361	0.139702	0.100838	0.367677	0.713604	0.999744	0.776087	0.743812	-0.0286702	-0.529508	0.111323	0.00600468	0.45999	0.212852	0.749893	0.823796	0.259529	0.0315506	-0.0523504	0.160736	0.747242	0.353891	0.955111	0.972339	0.804838	0.960466	-0.0603784	-0.0943392	0.128217	0.489874	0.416806	0.943918	0.999906	0.808988	0.951556	-0.0573723	-0.116826	0.108501	0.423923	0.501458	0.932221	0.988904	0.870243	0.938808	-0.0552386	-0.169599	0.0930992	0.264372	0.56431	0.879457	0.996984	0.910538	0.893195	-0.0473209	-0.152981	0.107369	0.315913	0.501229	0.901952	0.987465	0.879231	0.91199	-0.050447	-0.0245545	0.135558	0.920331	0.399905	0.971093	0.971584	0.821762	0.97314	-0.0635214	-0.081241	0.118581	0.583246	0.463883	0.961005	0.808632	0.84864	0.96346	-0.0617178	-0.0654161	-0.0819551	0.13604	0.116019	0.58811	0.584847	0.390238	0.476535	0.96144	0.961149	0.877035	0.910053	0.781627	0.824446	0.964081	0.964343	-0.0618208	-0.0617519	-0.165677	0.103273	0.220986	0.517076	0.863901	0.99979	0.870411	0.877953	-0.045853	-0.223378	0.122044	0.479731	0.444239	0.948918	0.738042	0.833329	0.952351	-0.0590708	-0.038277	0.131359	0.777084	0.411461	0.972389	0.99987	0.793991	0.975248	-0.0646714	0.0541836	-2.01571	-11.8848	0.143201	0.130004	0.125531	0.861068	0.845655	0.65903	0.376812	0.425222	0.434509	0.974641	0.974317	0.966758	0.983868	0.999765	0.853551	0.749016	0.843427	0.845352	0.976612	0.97743	0.969554	-0.0653349	-0.0652375	-0.0631385	-0.0830918	0.122045	0.742814	0.460041	0.97109	0.999172	0.861382	0.973617	-0.064303	-0.00710214	0.13709	0.979919	0.388924	0.975951	0.994461	0.798155	0.977737	-0.0657369	-0.0819551	0.116019	0.584847	0.476535	0.961149	0.910053	0.824446	0.964343	-0.0617519	-2.01571	0.130004	0.845655	0.425222	0.974317	0.999765	0.843427	0.97743	-0.0652375	-11.8848	0.125531	0.65903	0.434509	0.966758	0.853551	0.845352	0.969554	-0.0631385	-0.0869175	0.128727	0.753117	0.423555	0.971506	0.894028	0.824676	0.973424	-0.06442	0.00296126	0.158051	0.0603162	0.307007	0.60812	0.0968766	0.684262	0.620041	-0.018038
ENSG00000006283	CACNA1G	calcium voltage-gated channel subunit alpha1 G [Source:HGNC Symbol;Acc:HGNC:1394]	protein_coding	8913	-0.00206144	0.0693873	0.504518	0.676491	0.95856	0.929137	0.911362	0.962074	-0.060407	-0.000918646	0.0598266	0.928819	0.71995	0.97981	0.9999	0.932533	0.982076	-0.0661848	2.02226	-0.121942	0.233658	0.573662	0.640118	0.59923	0.808949	0.668388	-0.0243525	0.00271591	0.0738347	0.0989725	0.651391	0.734731	0.149609	0.888361	0.743125	-0.0308391	0.000639941	0.0589966	0.947314	0.722788	0.97995	0.995559	0.935747	0.981176	-0.0662327	0.128596	0.0476417	0.776064	0.779141	0.976861	0.999981	0.946451	0.979922	-0.0652193	0.00171127	0.076873	0.602924	0.650144	0.96808	0.876376	0.959475	0.971271	-0.0627122	-0.0724251	0.057983	0.69098	0.726424	0.973486	0.999744	0.936757	0.975831	-0.0641994	-0.115341	0.0522092	0.578756	0.752992	0.966146	0.926208	0.942935	0.969361	-0.0622154	-0.162114	0.0675315	0.342034	0.709446	0.906472	0.885991	0.943529	0.916694	-0.0517361	-0.0222399	0.0556989	0.87745	0.738202	0.979191	0.999906	0.941588	0.981361	-0.0659756	-0.0159617	0.0540585	0.917616	0.75139	0.979704	0.996879	0.95063	0.981119	-0.0661488	-0.0617351	0.0415528	0.700913	0.808305	0.973961	0.996984	0.970273	0.976825	-0.0643383	0.0327644	0.064945	0.83902	0.701	0.978493	0.994321	0.942915	0.979906	-0.0657441	0.146682	0.0778295	0.570494	0.645464	0.965431	0.810701	0.923337	0.96799	-0.0620359	0.274601	0.124487	0.0754899	0.457086	0.686718	0.363346	0.845567	0.709814	-0.026249	0.177798	-0.295924	0.0645665	-0.0163858	0.159818	0.0583212	0.694908	0.922207	0.829561	0.632962	0.692463	0.767043	0.926396	0.981677	0.84392	0.663613	-0.0416396	-0.0207768	0.165005	0.0948444	0.247137	0.572204	0.894724	0.99979	0.890385	0.904945	-0.0500129	0.624642	0.103811	0.0580113	0.528245	0.631844	0.327957	0.865241	0.658526	-0.0206632	-0.0415764	0.0542759	0.770186	0.746728	0.978947	0.99987	0.940116	0.980927	-0.0667072	-0.483948	-11.6101	11.519	0.00910673	0.018197	0.0723591	0.134858	0.285161	0.684585	0.956722	0.91481	0.66835	0.799974	0.912244	0.975635	0.855786	0.999765	0.866603	0.988478	0.985572	0.931483	0.820046	0.923159	0.977844	-0.0382424	-0.0526191	-0.0656388	-0.0314577	0.0550304	0.906091	0.751476	0.981678	0.999172	0.953134	0.982906	-0.0676659	0.288165	0.0737786	0.330529	0.657153	0.928166	0.729732	0.918742	0.933144	-0.0552108	-0.295924	-0.0163858	0.0583212	0.922207	0.632962	0.767043	0.981677	0.663613	-0.0207768	-11.6101	0.018197	0.285161	0.91481	0.912244	0.999765	0.985572	0.923159	-0.0526191	11.519	0.0723591	0.684585	0.66835	0.975635	0.866603	0.931483	0.977844	-0.0656388	0.420249	0.102823	0.146005	0.538246	0.814068	0.431565	0.877989	0.826865	-0.0398391	0.00229106	0.0730646	0.170169	0.656625	0.833975	0.23533	0.888668	0.839421	-0.0416589
ENSG00000243519	IGLVIVOR22-2	immunoglobulin lambda variable (IV)/OR22-2 (pseudogene) [Source:HGNC Symbol;Acc:HGNC:15695]	IG_V_pseudogene	NA	0.0036674	0.0394331	0.425915	0.873527	1.19563519445383e-05	0.914227	0.970554	4.69520159860117e-05	0.284643	-0.00400109	0.0663954	0.794247	0.789616	1.53975129743644e-05	0.9999	0.952539	6.10676048312287e-05	0.279596	3.68972	-0.288509	0.168344	0.398573	9.78848271051178e-06	0.539281	0.696164	4.27675706163184e-05	0.324668	0.0131433	0.134971	3.94037084809858e-09	0.500048	1.47428395472907e-12	4.33544980780217e-08	0.814986	1.11989601906145e-11	0.531147	-0.00746783	0.0500798	0.604999	0.839767	1.40849392805019e-05	0.963491	0.96503	5.4868235661884e-05	0.28138	-0.495495	0.100026	0.461977	0.692372	1.24634356492026e-05	0.999981	0.916006	5.06374227918979e-05	0.283818	-0.00194441	0.0381163	0.692114	0.880213	1.47990318758717e-05	0.91011	0.989501	5.44489225834458e-05	0.280391	-0.172464	0.0588022	0.525497	0.811715	1.32568699132813e-05	0.999744	0.956356	5.28902081334097e-05	0.282589	-0.505799	0.0330398	0.100206	0.892215	4.71964340520367e-06	0.818386	0.976392	2.05949875605427e-05	0.302788	-0.0532465	0.0686182	0.835201	0.801231	1.82305254217101e-05	0.982655	0.962886	7.01506032779916e-05	0.279047	0.152745	0.0765344	0.477183	0.757525	1.26646514643976e-05	0.999906	0.946072	5.09869849783777e-05	0.283499	0.128517	0.0927072	0.576383	0.715288	1.38070329952702e-05	0.988904	0.943022	5.46235262051395e-05	0.281778	-0.0587094	0.0434934	0.806666	0.86492	1.54534549264712e-05	0.996984	0.981586	6.022187360932e-05	0.279524	-0.00726929	0.057833	0.975906	0.818742	1.58656667020436e-05	0.998516	0.971736	6.1921039467777e-05	0.278996	0.108662	0.0738671	0.778365	0.770048	1.53207343903035e-05	0.916817	0.953893	5.74141209878701e-05	0.279697	0.333135	0.141541	0.149273	0.572786	7.49841052910447e-06	0.457876	0.894429	3.04413520914239e-05	0.296817	0.118246	-0.167638	0.066809	0.0205838	0.532494	0.475976	0.787401	0.935648	1.59888825791308e-05	1.51652523013079e-05	0.855952	0.881591	0.949709	0.984986	6.22501292929257e-05	5.96913052177474e-05	0.281709	0.282779	0.0344823	0.07144	0.871602	0.776914	1.88033707834699e-05	0.99979	0.958008	7.33796776024308e-05	0.278418	0.515622	0.0998008	0.297509	0.688572	1.17147570843408e-05	0.602136	0.928373	4.54935933663219e-05	0.287968	0.130314	0.0849312	0.538563	0.734061	1.60705961909578e-05	0.99987	0.936531	6.40177722284256e-05	0.281606	-0.632969	-0.370744	20.1832	-0.00333709	0.0629734	0.0845067	0.190143	0.981794	0.632859	0.989388	0.80522	0.73691	8.82732244050822e-06	1.90191392603949e-05	1.71831708858762e-05	0.862626	0.999765	0.837827	0.99823	0.964964	0.951007	3.64262734425256e-05	7.35798087489355e-05	6.42315942241358e-05	0.293598	0.278185	0.280249	-0.220227	0.0236155	0.579096	0.927182	1.65843962970469e-05	0.999172	0.990754	6.52277787063057e-05	0.280969	0.110942	0.069314	0.802059	0.780732	1.84981254133603e-05	0.939408	0.956814	7.0206493496967e-05	0.278751	-0.167638	0.0205838	0.475976	0.935648	1.51652523013079e-05	0.881591	0.984986	5.96913052177474e-05	0.282779	-0.370744	0.0629734	0.981794	0.80522	1.90191392603949e-05	0.999765	0.964964	7.35798087489355e-05	0.278185	20.1832	0.0845067	0.632859	0.73691	1.71831708858762e-05	0.837827	0.951007	6.42315942241358e-05	0.280249	0.31578	0.0958765	0.465757	0.702784	1.50038475743784e-05	0.724052	0.935055	5.65525457667604e-05	0.282995	0.012746	0.142003	2.34325480903321e-08	0.487656	7.76735482758069e-12	1.91081784693829e-07	0.80843	4.91642313461146e-11	0.510529
ENSG00000262714		novel transcript	lncRNA	NA	-0.00249977	-0.0243456	0.408162	0.880917	0.595746	0.906993	0.972843	0.630922	-0.0167885	-0.0188436	-0.00462449	0.0584683	0.976905	0.288151	0.9999	0.995918	0.343608	0.0191408	-1.75239	0.107804	0.305059	0.621434	0.398207	0.656234	0.834984	0.440978	0.00544632	-0.0037957	-0.0597517	0.0174936	0.703692	0.153615	0.0329594	0.908496	0.168981	0.0439903	0.0106345	-0.0247361	0.260213	0.878286	0.524268	0.921234	0.971288	0.56753	-0.00944549	0.143236	-0.0496715	0.746243	0.765215	0.668767	0.999981	0.942074	0.708218	-0.0241335	0.000588604	-0.0314854	0.855114	0.849669	0.677791	0.962566	0.985944	0.709648	-0.0250419	0.344688	-0.0368547	0.05068	0.816231	0.269021	0.999744	0.957673	0.322672	0.0220425	-0.0655261	-0.0413124	0.747515	0.799483	0.668904	0.962445	0.953842	0.698099	-0.0241472	0.0184273	-0.0501431	0.912636	0.77924	0.69888	0.991692	0.956962	0.732097	-0.0274949	-0.1379	-0.0534403	0.327422	0.741842	0.561687	0.999906	0.942328	0.609082	-0.013322	-0.335491	-0.125041	0.0241044	0.440605	0.183423	0.988904	0.845441	0.232273	0.0373284	-0.183136	-0.0873024	0.242795	0.600158	0.512759	0.996984	0.92209	0.559554	-0.00823406	-0.234524	-0.0861577	0.134869	0.598093	0.414795	0.987465	0.913717	0.465442	0.00261871	-0.536446	-0.109681	0.0317732	0.496825	0.212507	0.348133	0.868655	0.255495	0.0316147	-0.287966	-0.110191	0.054734	0.496681	0.233982	0.332087	0.865738	0.274731	0.0281181	-0.151961	-0.0197587	-0.0466335	-0.0486112	0.217075	0.897662	0.771293	0.770754	0.426639	0.60417	0.708266	0.983039	0.945933	0.940508	0.469093	0.636926	0.00126922	-0.0178434	-0.286221	-0.102427	0.0370674	0.522576	0.191464	0.99979	0.87296	0.241196	0.036118	-0.766682	-0.0961882	0.0159336	0.542035	0.11955	0.276861	0.872482	0.153854	0.0536905	-0.138915	-0.0654096	0.313847	0.687158	0.483441	0.99987	0.921193	0.533861	-0.00514775	-0.0147316	-5.19472	-2.51451	-0.0450295	-0.0625373	-0.0459675	0.96291	0.623691	0.927342	0.785495	0.706951	0.779606	0.605973	0.576235	0.605201	0.996305	0.999765	0.972803	0.940992	0.944993	0.959816	0.644838	0.620203	0.635918	-0.0180276	-0.0149775	-0.0179488	-0.298705	-0.0986848	0.247135	0.556028	0.446731	0.999172	0.898596	0.497388	-0.00104706	-0.456821	-0.0639548	0.1107	0.689231	0.325607	0.616646	0.929694	0.37268	0.0140081	-0.0197587	-0.0486112	0.897662	0.770754	0.60417	0.983039	0.940508	0.636926	-0.0178434	-5.19472	-0.0625373	0.623691	0.706951	0.576235	0.999765	0.944993	0.620203	-0.0149775	-2.51451	-0.0459675	0.927342	0.779606	0.605201	0.972803	0.959816	0.635918	-0.0179488	-0.700151	-0.113388	0.0115578	0.47339	0.0988005	0.239711	0.851787	0.13017	0.0604183	-0.00382897	-0.0627426	0.0178727	0.689842	0.15548	0.0333925	0.902411	0.170961	0.0435439
ENSG00000248863		glucose-fructose oxidoreductase domain containing 2 (GFOD2) pseudogene	transcribed_processed_pseudogene	NA	0.00399729	0.080214	0.189524	0.623526	3.94345811114537e-06	0.803593	0.892633	1.72840929977861e-05	0.306226	0.00219627	0.09802	0.829233	0.553252	8.38564132758829e-06	0.9999	0.87277	3.51190928868362e-05	0.291641	2.36395	-0.161058	0.17633	0.470111	3.15904623897173e-05	0.546837	0.74613	0.000121785	0.29877	0.00167511	0.11154	0.30667	0.495518	5.35124894551657e-06	0.388349	0.81288	1.21072298347562e-05	0.300372	-0.00406843	0.0968605	0.671236	0.556299	7.89714429036695e-06	0.972614	0.871876	3.24142797603817e-05	0.292816	0.544808	0.0571509	0.221612	0.731853	4.37010397119101e-06	0.999981	0.931356	1.96678311106641e-05	0.304263	-0.00190342	0.081134	0.558948	0.628696	7.34473746893088e-06	0.859118	0.953887	2.90466846186231e-05	0.294232	0.0957029	0.102191	0.595669	0.53351	7.54534440118427e-06	0.999744	0.863427	3.16636618820169e-05	0.293706	-0.323242	0.0850987	0.113671	0.599732	2.76917974574819e-06	0.83146	0.891224	1.26979910203748e-05	0.312925	0.0560679	0.089178	0.741139	0.621852	1.01083506274103e-05	0.972339	0.917842	4.11413034338611e-05	0.290909	-0.0526534	0.095968	0.712291	0.560891	8.05536061596638e-06	0.999906	0.878379	3.38859346898092e-05	0.292428	-0.0707979	0.0835114	0.642948	0.620873	7.77482084228315e-06	0.988904	0.914216	3.23784872787316e-05	0.293121	-0.0868918	0.0784625	0.584961	0.643496	7.48890917774871e-06	0.996984	0.93436	3.11441623730241e-05	0.293853	-0.0356523	0.094564	0.823362	0.572556	8.37319468533311e-06	0.994321	0.905669	3.4703722833275e-05	0.29167	-0.413036	0.0466365	0.104208	0.777534	2.60185238628983e-06	0.451327	0.955387	1.14424309340829e-05	0.314097	0.0544697	0.117605	0.724134	0.485983	8.98836981872206e-06	0.881794	0.859716	3.59500235387026e-05	0.29324	-0.0377991	0.0187619	0.104191	0.109878	0.764006	0.904517	0.527666	0.518115	9.12835857595837e-06	9.44397290531404e-06	0.936031	0.984974	0.858199	0.843087	3.74161994742691e-05	3.89400119437106e-05	0.292934	0.29226	0.0604675	0.11744	0.669341	0.483133	8.75810299389249e-06	0.99979	0.85188	3.65485045216208e-05	0.293754	-0.0321261	0.102772	0.922389	0.537262	9.4647501300424e-06	0.970675	0.86981	3.73727640515302e-05	0.292216	-0.0623269	0.0951307	0.657964	0.567289	8.70465572853264e-06	0.99987	0.875526	3.68033056467893e-05	0.293875	-0.246813	-7.65642	-34.2533	0.0785938	0.0768553	0.0707481	0.443282	0.477163	0.220245	0.639709	0.649479	0.669458	7.29952278397878e-06	7.57515556924408e-06	4.8334733542435e-06	0.910445	0.999765	0.538105	0.889357	0.927968	0.931845	3.0718825049244e-05	3.1999983925157e-05	2.03244233242503e-05	0.297346	0.296617	0.305386	-0.018245	0.101608	0.944875	0.554895	9.48477570219916e-06	0.999172	0.897774	3.94680486519911e-05	0.292174	-0.198013	0.0960952	0.499884	0.560456	7.74790118126566e-06	0.816821	0.879764	3.19720015821922e-05	0.296173	0.0187619	0.109878	0.904517	0.518115	9.44397290531404e-06	0.984974	0.843087	3.89400119437106e-05	0.29226	-7.65642	0.0768553	0.477163	0.649479	7.57515556924408e-06	0.999765	0.927968	3.1999983925157e-05	0.296617	-34.2533	0.0707481	0.220245	0.669458	4.8334733542435e-06	0.538105	0.931845	2.03244233242503e-05	0.305386	-0.244752	0.0805347	0.394251	0.628988	6.86008875792749e-06	0.667381	0.913007	2.79044001363518e-05	0.298565	0.00132528	0.110495	0.424795	0.500848	6.43066769734182e-06	0.50751	0.815323	1.41898899258557e-05	0.296818
ENSG00000172717	GARIN2	golgi associated RAB2 interactor family member 2 [Source:HGNC Symbol;Acc:HGNC:20101]	protein_coding	161142	0.000305148	-0.0436326	0.929232	0.813713	0.00137915	0.992178	0.956589	0.00328014	0.180571	-0.00370037	-0.0354414	0.745929	0.848242	0.00132436	0.9999	0.966808	0.00329444	0.181559	4.5649	-0.335043	0.0237908	0.18995	0.000679196	0.37386	0.505447	0.00181292	0.224101	0.0077541	0.0026492	7.89146034815947e-06	0.987032	1.97538520429549e-07	3.51734627257511e-05	0.99821	5.73860158622897e-07	0.360464	0.00735238	-0.0328714	0.493713	0.85834	0.00113754	0.955	0.968611	0.00280756	0.185245	0.0396564	-0.0452344	0.937076	0.810644	0.0013801	0.999981	0.955755	0.00344134	0.180554	-0.00342426	-0.0793336	0.347833	0.672297	0.000956472	0.744764	0.968185	0.00226398	0.189414	0.157665	-0.041496	0.43533	0.821133	0.00107262	0.999744	0.959588	0.00270246	0.186662	-0.565974	-0.0713935	0.0124987	0.687805	9.58608679974411e-05	0.749893	0.923169	0.000310715	0.2416	-0.0492902	0.00608194	0.795094	0.975987	0.00128938	0.977777	0.996518	0.00317553	0.184216	0.331048	-0.00468637	0.0362304	0.979242	0.000214444	0.999906	0.996758	0.000651633	0.223947	0.295347	0.0347308	0.0820225	0.851878	0.000385189	0.988904	0.973675	0.00108771	0.210707	0.308998	0.0413662	0.0807779	0.824798	0.000381119	0.996984	0.973437	0.00107622	0.21095	0.275042	0.0146101	0.122023	0.937085	0.000504763	0.987465	0.990158	0.0013866	0.204474	0.0371132	-0.0370116	0.897284	0.844077	0.00137411	0.963257	0.971463	0.0032221	0.18066	0.372608	0.0401998	0.0287611	0.826496	0.000170879	0.284751	0.968193	0.000505517	0.23143	0.266744	-0.174614	-0.0405732	-0.0917258	0.0558216	0.317488	0.822165	0.627796	0.000277794	0.000862553	0.656297	0.834811	0.958161	0.893161	0.000803977	0.00221368	0.220483	0.19398	0.166355	-0.0118778	0.292902	0.949148	0.00082449	0.99979	0.990133	0.00217034	0.195064	0.256439	-0.0285152	0.486927	0.87806	0.00107169	0.742541	0.977156	0.00257449	0.188732	0.302967	0.00172964	0.0520592	0.992416	0.000264202	0.99987	0.998705	0.000790364	0.221624	0.0828518	6.05844	13.606	-0.0372956	-0.0238977	-0.0325555	0.818607	0.615875	0.665116	0.843259	0.899716	0.861878	0.00128364	0.00118101	0.00121326	0.97843	0.999765	0.85648	0.95884	0.984043	0.973467	0.00313064	0.00296584	0.00287933	0.184325	0.186366	0.185707	0.254944	0.000985549	0.387342	0.995898	0.000959154	0.999172	0.999956	0.00247288	0.191421	0.0450781	-0.0441306	0.891102	0.811725	0.00130194	0.966833	0.961727	0.00314393	0.183978	-0.174614	-0.0917258	0.317488	0.627796	0.000862553	0.834811	0.893161	0.00221368	0.19398	6.05844	-0.0238977	0.615875	0.899716	0.00118101	0.999765	0.984043	0.00296584	0.186366	13.606	-0.0325555	0.665116	0.861878	0.00121326	0.85648	0.973467	0.00287933	0.185707	0.105067	-0.035659	0.744566	0.849048	0.00125521	0.889877	0.971171	0.00295194	0.184875	0.00747301	0.00649509	2.35158510939935e-05	0.968638	5.1483053538707e-07	9.04716712022244e-05	0.992116	1.36801585175778e-06	0.343704
ENSG00000259635		novel transcript, antisense OAZ2	lncRNA	NA	0.00389862	-0.0287861	0.0977841	0.819036	1.4565131902677e-05	0.711114	0.956589	5.61251298129217e-05	0.280709	-0.00237455	-0.00344226	0.76355	0.978545	4.72442885467785e-05	0.9999	0.996023	0.000166632	0.25663	0.78725	-0.0397173	0.540778	0.809494	3.85848405997361e-05	0.80465	0.924336	0.00014546	0.294218	0.00113589	-0.00109899	0.371643	0.99309	3.45591430522839e-05	0.455571	0.99885	6.80262564187152e-05	0.263136	0.00157056	-0.00569117	0.832688	0.964427	4.82095249988132e-05	0.989157	0.994098	0.000165383	0.256206	0.0528997	-0.0119812	0.878889	0.926821	4.86667444008822e-05	0.999981	0.983698	0.000172527	0.256009	-0.00227834	-0.0324916	0.366211	0.802085	3.42801052057089e-05	0.75776	0.978822	0.000115167	0.263304	-0.263505	-0.00844046	0.0568947	0.94594	9.80499762049503e-06	0.999744	0.989597	4.01659343358968e-05	0.288568	-0.109234	-0.0133137	0.493226	0.916649	3.99660083036402e-05	0.912918	0.982182	0.000141345	0.260122	-0.0125373	0.0466021	0.923557	0.737742	3.89459028636927e-05	0.992495	0.947324	0.000139588	0.263377	0.0497827	-0.00202853	0.652836	0.987332	4.49697603612009e-05	0.999906	0.998167	0.000159802	0.257662	0.138428	0.0283165	0.240655	0.827415	2.67416268042133e-05	0.988904	0.967961	9.90269094036958e-05	0.268413	0.121387	0.0251045	0.32405	0.847816	3.19913147954077e-05	0.996984	0.977947	0.000116081	0.26473	0.236762	0.0410753	0.0531104	0.746169	9.31311280683324e-06	0.987465	0.954119	3.8143430129719e-05	0.289581	0.188483	0.017582	0.341494	0.891868	3.2965297275188e-05	0.666192	0.983436	0.000114714	0.264112	0.154356	0.0285666	0.19609	0.825781	2.87578499169203e-05	0.508349	0.968161	0.000102227	0.269694	0.179376	-0.154277	-0.00345344	-0.0474705	0.0640379	0.202224	0.978035	0.716514	1.31388532538546e-05	2.93379833265956e-05	0.65635	0.802799	0.995168	0.926058	5.2149366806505e-05	0.000107888	0.285668	0.26928	0.189666	0.0318727	0.0821331	0.802928	1.57624890276178e-05	0.99979	0.9637	6.25032107315828e-05	0.281998	0.181808	0.00529904	0.477514	0.96722	4.8185893996227e-05	0.736509	0.992747	0.000161468	0.258897	0.132455	0.0137281	0.224322	0.91467	3.13520249094749e-05	0.99987	0.981622	0.000116588	0.267902	0.228652	-2.59797	-4.46819	0.0172397	-0.0167497	-0.0116716	0.360556	0.756657	0.837767	0.894694	0.898817	0.928438	4.162730421166e-05	5.76887568901584e-05	5.90786490028957e-05	0.89414	0.999765	0.935669	0.969588	0.983735	0.987688	0.000146424	0.00019958	0.00019464	0.26198	0.255079	0.254572	0.13016	0.0168605	0.525234	0.899356	5.03789748891044e-05	0.999172	0.985433	0.000177358	0.257956	-0.0585063	-0.00983155	0.797872	0.939016	5.84666273340246e-05	0.938467	0.987511	0.000197189	0.254794	-0.154277	-0.0474705	0.202224	0.716514	2.93379833265956e-05	0.802799	0.926058	0.000107888	0.26928	-2.59797	-0.0167497	0.756657	0.898817	5.76887568901584e-05	0.999765	0.983735	0.00019958	0.255079	-4.46819	-0.0116716	0.837767	0.928438	5.90786490028957e-05	0.935669	0.987688	0.00019464	0.254572	0.126647	0.00544388	0.571175	0.966552	5.22534169617374e-05	0.793935	0.992528	0.000173257	0.257182	0.000993904	-0.0011895	0.440143	0.992534	3.77938172794286e-05	0.523202	0.997838	7.35996033616428e-05	0.261283
ENSG00000165490	DDIAS	DNA damage induced apoptosis suppressor [Source:HGNC Symbol;Acc:HGNC:26351]	protein_coding	220042	-0.00554737	0.168773	0.0576012	0.280032	0.587083	0.61786	0.694697	0.622826	-0.015911	0.00321754	0.132996	0.74317	0.404587	0.961244	0.9999	0.797089	0.9664	-0.0610241	-2.81301	0.432022	0.0897124	0.0428884	0.438365	0.463198	0.254826	0.480134	5.31417684749291e-05	-0.00197615	0.127306	0.210456	0.418718	0.836384	0.283837	0.768397	0.841317	-0.0419427	0.0211339	0.164853	0.0201746	0.284759	0.382842	0.637302	0.714248	0.432621	0.00644731	0.131109	0.12791	0.761411	0.431286	0.962093	0.999981	0.805394	0.967627	-0.061224	0.00465384	0.18945	0.136211	0.237951	0.760595	0.543331	0.813608	0.785708	-0.0335386	-0.104526	0.13836	0.547827	0.382421	0.945528	0.999744	0.783636	0.950802	-0.0576834	-0.00951047	0.138185	0.961811	0.385077	0.966911	0.995552	0.785376	0.970034	-0.0624098	0.0653221	0.182453	0.68968	0.296347	0.94584	0.969202	0.765003	0.952109	-0.0584524	-0.20788	0.115263	0.128581	0.463254	0.749684	0.999906	0.833416	0.779954	-0.0323927	-0.0401601	0.128249	0.785226	0.431921	0.963083	0.991853	0.840102	0.96638	-0.0614604	-0.0785122	0.117503	0.608953	0.472915	0.952028	0.996984	0.879623	0.957319	-0.0589918	-0.129646	0.112006	0.39906	0.48678	0.919348	0.987465	0.873418	0.927049	-0.0530957	-0.152811	0.118234	0.535995	0.464627	0.944048	0.7939	0.855328	0.948058	-0.0573972	-0.0507336	0.128744	0.733703	0.430136	0.961206	0.885877	0.833551	0.963568	-0.0617654	-0.0616846	0.0457626	0.139211	0.152445	0.61193	0.761979	0.382526	0.353877	0.95278	0.962546	0.885939	0.955635	0.77884	0.750406	0.955996	0.965469	-0.0598755	-0.062086	0.00175636	0.140863	0.989763	0.384954	0.967418	0.99979	0.804071	0.970356	-0.0633101	-0.0189334	0.139199	0.952616	0.387697	0.967246	0.983587	0.797471	0.969342	-0.063265	-0.156827	0.115715	0.247251	0.468528	0.861583	0.99987	0.826091	0.877225	-0.0455567	-0.374357	-3.97787	-44.7406	0.100478	0.125888	0.0957869	0.227528	0.702609	0.0961689	0.533671	0.442616	0.546775	0.849257	0.959494	0.693365	0.871658	0.999765	0.405824	0.841498	0.852137	0.890361	0.864125	0.964454	0.717005	-0.0440128	-0.0613644	-0.0269293	-0.0624725	0.12895	0.806403	0.438248	0.964274	0.999172	0.850994	0.967436	-0.0625093	-0.0351524	0.138924	0.901486	0.385673	0.966638	0.968919	0.797253	0.969013	-0.0631073	0.0457626	0.152445	0.761979	0.353877	0.962546	0.955635	0.750406	0.965469	-0.062086	-3.97787	0.125888	0.702609	0.442616	0.959494	0.999765	0.852137	0.964454	-0.0613644	-44.7406	0.0957869	0.0961689	0.546775	0.693365	0.405824	0.890361	0.717005	-0.0269293	-0.0913102	0.131381	0.742687	0.417093	0.961653	0.888628	0.821238	0.964109	-0.0618717	-0.00174392	0.127368	0.275391	0.419814	0.875929	0.35345	0.769325	0.879819	-0.0468543
ENSG00000279852		TEC	TEC	NA	0.00153003	0.0819835	0.578873	0.580988	0.218096	0.94246	0.87607	0.264529	0.0305875	-0.0049159	0.0989664	0.591739	0.505841	0.219451	0.9999	0.852222	0.272966	0.0303415	1.52376	-0.00776429	0.324065	0.968611	0.129508	0.670695	0.985755	0.168178	0.0577689	0.00605396	0.125126	1.50421990306392e-05	0.344138	0.000171762	6.19493256198492e-05	0.715655	0.000301347	0.228874	-0.0186163	0.0672279	0.028747	0.640757	0.0486377	0.700973	0.905679	0.0736532	0.083	0.112886	0.0810118	0.779551	0.593203	0.233732	0.999981	0.879158	0.289794	0.0278173	0.00101577	0.101365	0.729369	0.503315	0.230853	0.924006	0.921499	0.276806	0.0283165	0.152088	0.0907479	0.34832	0.537826	0.182863	0.999744	0.865818	0.23233	0.0374453	-0.165212	0.0816969	0.371959	0.58004	0.187634	0.882053	0.883742	0.233083	0.0364588	0.0404981	0.140969	0.790639	0.386495	0.236704	0.977025	0.825567	0.290313	0.0276451	0.0633123	0.0974156	0.622425	0.512132	0.222472	0.999906	0.855803	0.276822	0.0297974	0.128034	0.123537	0.351055	0.415374	0.183432	0.988904	0.832985	0.232273	0.0373266	-0.0778403	0.0692886	0.587049	0.650045	0.218963	0.996984	0.935607	0.270195	0.0304299	-0.0178656	0.0866081	0.901189	0.566258	0.238169	0.996661	0.904539	0.289684	0.027057	0.00739681	0.0912734	0.974442	0.546297	0.239192	0.991318	0.888224	0.283133	0.0268831	0.225933	0.148615	0.0977936	0.316189	0.0751077	0.391329	0.758723	0.103046	0.0697801	0.213772	-0.31965	0.100726	0.0128293	0.0540672	0.0197166	0.483644	0.930124	0.0532825	0.0282765	0.656297	0.741788	0.836397	0.98417	0.0786908	0.0460334	0.0810541	0.100791	0.0702104	0.11072	0.577915	0.458046	0.169154	0.99979	0.839436	0.217529	0.0408905	0.232563	0.11225	0.427985	0.448238	0.152779	0.703154	0.83406	0.190518	0.0447272	0.103821	0.112663	0.407387	0.446259	0.149944	0.99987	0.813962	0.197464	0.0454254	-0.0601249	-1.0726	33.5658	0.0898261	0.092314	0.1298	0.834344	0.911192	0.177398	0.549969	0.541779	0.379591	0.18393	0.185738	0.103101	0.979983	0.999765	0.496144	0.849977	0.896118	0.81111	0.231439	0.235911	0.136606	0.0376776	0.0372987	0.0589312	0.281487	0.148301	0.229354	0.330249	0.116911	0.999172	0.791328	0.1589	0.0544887	0.00716203	0.0965756	0.978194	0.512967	0.186417	0.994245	0.861682	0.230375	0.0371571	-0.31965	0.0128293	0.0197166	0.930124	0.0282765	0.741788	0.98417	0.0460334	0.100791	-1.0726	0.092314	0.911192	0.541779	0.185738	0.999765	0.896118	0.235911	0.0372987	33.5658	0.1298	0.177398	0.379591	0.103101	0.496144	0.81111	0.136606	0.0589312	0.162825	0.112518	0.525367	0.45034	0.16419	0.764394	0.838009	0.202437	0.0420206	0.00568516	0.127159	6.84484107011589e-05	0.345218	0.000590924	0.000235706	0.714971	0.000949697	0.200804
ENSG00000272338		novel transcript	lncRNA	NA	-0.00212097	0.0233648	0.403202	0.864025	0.0198656	0.906172	0.967937	0.0336169	0.110019	-0.00276551	0.0167432	0.743504	0.902766	0.0248638	0.9999	0.980953	0.0423663	0.103454	0.157824	0.0442022	0.912266	0.80973	0.0381477	0.972168	0.924402	0.058985	0.103745	-0.000319077	0.0100223	0.815113	0.94147	0.0253596	0.857914	0.986938	0.0314441	0.10287	-0.00266109	0.00856296	0.73811	0.95001	0.0248196	0.980532	0.990081	0.0413448	0.103506	0.313813	-0.0139167	0.397539	0.920296	0.0197372	0.999981	0.982537	0.0348406	0.110207	-0.000906205	0.00197253	0.737687	0.988709	0.0248161	0.926757	0.999902	0.0398244	0.103511	0.217556	0.0125226	0.143891	0.925835	0.0113997	0.999744	0.984402	0.0214445	0.125766	0.0375807	0.0138119	0.825977	0.919445	0.0254202	0.975486	0.982519	0.0420725	0.102799	0.0570961	0.0311685	0.685504	0.835473	0.0261303	0.96891	0.972109	0.0436716	0.103166	-0.0294345	0.00854301	0.803918	0.950249	0.0252932	0.999906	0.99284	0.0431034	0.102948	-0.0390407	0.00171893	0.758217	0.990215	0.0249795	0.991249	0.998105	0.0419539	0.103317	-0.0395673	0.0011865	0.764646	0.993278	0.0250278	0.996984	0.999012	0.04205	0.10326	-0.00347382	0.0111439	0.979101	0.936112	0.0258803	0.99855	0.990158	0.0433094	0.102268	0.122754	0.0282827	0.563575	0.838754	0.0228242	0.808087	0.970866	0.0374158	0.105973	0.0510619	0.026245	0.690197	0.851195	0.0286246	0.864848	0.972538	0.0449788	0.100421	-0.000654867	-0.000698643	0.0143976	0.0142289	0.995002	0.995707	0.916219	0.919606	0.0303746	0.0303747	0.998837	0.999421	0.982388	0.980794	0.048722	0.0490018	0.0986218	0.0986216	-0.0264808	0.00895516	0.821832	0.948604	0.0298057	0.99979	0.989952	0.0493621	0.0991961	0.0502005	0.0178641	0.854487	0.897081	0.0299962	0.943984	0.97952	0.0467772	0.0990026	0.00812634	0.0156956	0.944599	0.909502	0.0303204	0.99987	0.980346	0.0503187	0.0986761	0.0647136	-2.82502	-3.11332	0.02133	0.00403352	0.0112998	0.808984	0.752343	0.893726	0.8787	0.977122	0.935114	0.0297198	0.0292666	0.0301735	0.976901	0.999765	0.958399	0.965385	0.997204	0.988269	0.0484221	0.0483347	0.0472804	0.0992836	0.0997495	0.0988236	-0.0791219	-0.000218325	0.717845	0.998778	0.0289294	0.999172	0.999956	0.0478766	0.1001	-0.156494	0.00738841	0.520739	0.956967	0.0260266	0.826493	0.991426	0.0425672	0.103285	-0.000698643	0.0142289	0.995707	0.919606	0.0303747	0.999421	0.980794	0.0490018	0.0986216	-2.82502	0.00403352	0.752343	0.977122	0.0292666	0.999765	0.997204	0.0483347	0.0997495	-3.11332	0.0112998	0.893726	0.935114	0.0301735	0.958399	0.988269	0.0472804	0.0988236	0.00553448	0.0149641	0.981528	0.914216	0.0303689	0.992066	0.984128	0.047171	0.0986274	-5.85771e-05	0.0114787	0.966171	0.933039	0.0258695	0.974886	0.98487	0.0319962	0.102281
ENSG00000224023	EDRF1-DT	EDRF1 divergent transcript [Source:HGNC Symbol;Acc:HGNC:54128]	lncRNA	399821	-0.00181812	0.259249	0.551602	0.117521	0.00911067	0.938585	0.50085	0.0171358	0.131938	-8.60517e-05	0.249537	0.993245	0.132863	0.0104746	0.9999	0.545133	0.0201027	0.128108	-0.979347	0.298719	0.563773	0.171799	0.0164388	0.817369	0.482654	0.0286285	0.131964	-0.00772458	0.204929	3.54736054183021e-07	0.145193	1.26064292036093e-07	2.21574252276552e-06	0.507627	3.79579400883206e-07	0.368143	0.00966892	0.26136	0.310895	0.112241	0.00697767	0.928136	0.505693	0.0137322	0.139158	0.182128	0.234426	0.683494	0.164877	0.00981233	0.999981	0.572981	0.0191193	0.129906	-0.00142804	0.233806	0.660595	0.165266	0.00971019	0.896534	0.741362	0.0175313	0.130193	0.268766	0.250206	0.133031	0.124333	0.00425636	0.999744	0.524613	0.00909497	0.15221	0.150877	0.257227	0.462149	0.118861	0.00846411	0.906609	0.517039	0.0162218	0.133943	-0.0161917	0.196349	0.923659	0.276919	0.0113733	0.992495	0.750638	0.0213376	0.127267	0.0889881	0.259409	0.531996	0.117102	0.00898165	0.999906	0.527366	0.0175817	0.132327	0.0646141	0.266167	0.67167	0.116816	0.00976058	0.988904	0.554766	0.0186653	0.130051	0.204064	0.304426	0.196855	0.0722541	0.00540337	0.996984	0.502455	0.0111453	0.145961	-0.0547913	0.238113	0.731005	0.156551	0.00999952	0.989027	0.630688	0.0190295	0.129386	-0.165909	0.227187	0.516063	0.176134	0.00887172	0.783039	0.627616	0.0165191	0.132663	-0.0399676	0.233206	0.792961	0.163452	0.0144883	0.913277	0.606659	0.0250202	0.120417	-0.0151965	0.120868	0.242151	0.274014	0.902644	0.432547	0.139175	0.103448	0.014794	0.0117097	0.976366	0.868041	0.539519	0.484216	0.0262318	0.0216044	0.11982	0.126449	-0.0427077	0.233669	0.759861	0.159427	0.0143512	0.99979	0.595947	0.0263377	0.120688	-0.169416	0.230816	0.602209	0.161536	0.0133918	0.815514	0.588612	0.0233986	0.122658	0.117639	0.261061	0.396186	0.11283	0.0112432	0.99987	0.49863	0.0214316	0.12759	0.187571	-15.6973	-71.8564	0.262522	0.184805	0.170654	0.55508	0.137469	0.00799717	0.116088	0.2644	0.281286	0.0129986	0.00624105	0.000854865	0.934611	0.999765	0.285398	0.472269	0.745912	0.74279	0.0237028	0.0127056	0.00211496	0.123503	0.143747	0.194195	-0.273366	0.191923	0.291965	0.256356	0.00964368	0.999172	0.737111	0.0186197	0.131866	-0.520817	0.219096	0.0695412	0.172824	0.00402535	0.607038	0.603825	0.00847172	0.155382	0.120868	0.274014	0.432547	0.103448	0.0117097	0.868041	0.484216	0.0216044	0.126449	-15.6973	0.184805	0.137469	0.2644	0.00624105	0.999765	0.745912	0.0127056	0.143747	-71.8564	0.170654	0.00799717	0.281286	0.000854865	0.285398	0.74279	0.00211496	0.194195	-0.370266	0.205485	0.190018	0.210505	0.0075842	0.483234	0.659008	0.0142893	0.138468	-0.0084265	0.194729	2.53086288809968e-08	0.153149	1.17025439588957e-08	2.04891569065377e-07	0.520655	4.12543425294449e-08	0.407002
ENSG00000256925	ADGRA1-AS1	ADGRA1 antisense RNA 1 [Source:HGNC Symbol;Acc:HGNC:49543]	lncRNA	NA	-0.00434378	-0.353107	0.125908	0.0221329	0.0480654	0.743791	0.243071	0.071946	0.0833728	0.0121825	-0.398189	0.197662	0.0105704	0.0613886	0.9999	0.185872	0.0920342	0.0755665	1.63625	-0.643057	0.3041	0.00222704	0.0237251	0.655372	0.0638205	0.0392857	0.119935	-0.00221396	-0.389414	0.146414	0.0117505	0.052279	0.208865	0.172056	0.06176	0.0807155	0.00922499	-0.365247	0.30114	0.0186846	0.0755621	0.928136	0.238791	0.107652	0.0687616	0.171022	-0.390719	0.682256	0.014517	0.102983	0.999981	0.202304	0.144209	0.0582741	0.00089455	-0.366913	0.768736	0.0213045	0.105842	0.936875	0.414634	0.140748	0.0573244	-0.230407	-0.377375	0.168947	0.0144759	0.0565063	0.999744	0.211062	0.085212	0.0782348	0.0106598	-0.376118	0.955772	0.0161706	0.108853	0.994821	0.224297	0.146144	0.0563475	0.20052	-0.421599	0.197586	0.0121731	0.0291484	0.835297	0.258215	0.0479113	0.0998721	-0.17708	-0.396619	0.181674	0.0107198	0.058734	0.999906	0.19901	0.0887516	0.0769929	-0.0197464	-0.381801	0.889889	0.0173485	0.108266	0.99576	0.270615	0.147943	0.0565361	0.189508	-0.325558	0.200013	0.0404554	0.0617664	0.996984	0.410636	0.0912527	0.075368	-0.052835	-0.387542	0.722958	0.0148598	0.104451	0.988627	0.269146	0.143319	0.0577836	0.0782203	-0.366206	0.743599	0.0213317	0.105112	0.900255	0.274475	0.139385	0.0575648	-0.0243244	-0.391412	0.862407	0.0123201	0.126233	0.946124	0.216357	0.161267	0.0517343	-0.098864	0.204981	-0.387843	-0.332277	0.38676	0.146766	0.010861	0.0316056	0.0992156	0.061934	0.79139	0.792626	0.18063	0.295943	0.134332	0.0900804	0.0602724	0.0761696	-0.0297526	-0.391905	0.817288	0.0115843	0.125263	0.99979	0.20918	0.168394	0.0520127	-0.0152234	-0.386821	0.959502	0.0121805	0.127382	0.985863	0.204918	0.162616	0.0514068	-0.0990383	-0.401427	0.438464	0.00910952	0.104343	0.99987	0.167728	0.144952	0.0585118	-0.0256576	-6.26503	-29.9003	-0.388517	-0.408789	-0.415657	0.930271	0.522415	0.239357	0.0128268	0.00924898	0.00702768	0.127169	0.111274	0.0797739	0.992626	0.999765	0.556254	0.173816	0.220935	0.188344	0.168613	0.152314	0.10952	0.0514673	0.0562451	0.0677514	-0.0848691	-0.401467	0.723405	0.0117447	0.122318	0.999172	0.258581	0.165128	0.0528693	0.177532	-0.377807	0.50585	0.0134416	0.11003	0.819261	0.211387	0.146618	0.0566429	0.204981	-0.332277	0.146766	0.0316056	0.061934	0.792626	0.295943	0.0900804	0.0761696	-6.26503	-0.408789	0.522415	0.00924898	0.111274	0.999765	0.220935	0.152314	0.0562451	-29.9003	-0.415657	0.239357	0.00702768	0.0797739	0.556254	0.188344	0.10952	0.0677514	0.0227234	-0.383505	0.930827	0.0134034	0.127174	0.972959	0.219084	0.162201	0.0514659	-0.00160697	-0.387095	0.299134	0.0128271	0.0753277	0.378576	0.178453	0.0866947	0.0688647
ENSG00000231443		protein phosphatase 4, regulatory subunit 2 (PPP4R2) pseudogene	processed_pseudogene	NA	0.00265667	0.0512335	0.234387	0.669219	5.48695630177373e-22	0.834272	0.909011	2.15806451445566e-20	0.730224	0.00976666	0.0483956	0.188134	0.686193	4.69021135313187e-22	0.9999	0.92251	1.85521934245745e-20	0.731288	1.74313	-0.159708	0.174862	0.330458	2.24892342301065e-19	0.545373	0.643533	8.06743116192408e-18	0.737034	-0.00114332	0.0590657	0.341103	0.62231	7.04810195971254e-22	0.424039	0.876568	2.21514817785165e-20	0.728517	-0.0149053	0.0471859	0.0313881	0.687363	1.12166430998364e-22	0.720238	0.923046	4.68621438424087e-21	0.740794	0.316944	0.0396133	0.332577	0.746615	6.93586114860839e-22	0.999981	0.93519	2.73309710337019e-20	0.728627	-0.00344699	0.0280413	0.146338	0.817483	3.89273513835601e-22	0.558102	0.980099	1.5605442637502e-20	0.732546	0.0121033	0.0656827	0.927073	0.585394	1.09729254522799e-21	0.999744	0.884287	4.19674056912016e-20	0.725472	-0.0583537	0.0626129	0.698766	0.603462	1.0234225841777e-21	0.955476	0.892753	3.87151459752751e-20	0.725954	0.228326	0.0440312	0.0599047	0.730516	2.60241969384862e-22	0.714674	0.946205	1.07219691386563e-20	0.739511	-0.0669288	0.0581066	0.521897	0.63009	9.00133975652452e-22	0.999906	0.907502	3.46177218067004e-20	0.726839	0.12688	0.0985993	0.255171	0.422832	5.8193763533627e-22	0.988904	0.835623	2.29749420129154e-20	0.729824	0.090975	0.0901837	0.434623	0.467328	8.15495477589861e-22	0.996984	0.878688	3.14207387161753e-20	0.727518	0.0485466	0.0756338	0.678093	0.537612	1.0121227597679e-21	0.987465	0.894506	3.85681797430968e-20	0.72603	0.0198712	0.0683045	0.915712	0.578681	1.09576608332981e-21	0.969286	0.901106	4.10045128233094e-20	0.725482	-0.0488614	0.0546697	0.666428	0.658889	2.18588263843637e-21	0.852644	0.922113	8.07805935618242e-20	0.724982	-0.048651	0.167145	0.0649757	0.109616	0.598664	0.143058	0.59129	0.374313	2.08980073796213e-21	8.32158163540093e-22	0.882051	0.792626	0.885011	0.764876	7.84844659820218e-20	3.29161269023102e-20	0.725298	0.731676	0.0339434	0.0729872	0.744235	0.553011	2.27307993787172e-21	0.99979	0.88425	8.55220636299441e-20	0.724708	0.0795414	0.0714645	0.742564	0.558929	2.27145987153723e-21	0.890323	0.880238	8.37943157574533e-20	0.724713	-0.0332476	0.0607388	0.747914	0.619174	2.27660799363003e-21	0.99987	0.896864	8.5346136784624e-20	0.724697	0.00655318	5.11044	-2.42326	0.0666941	0.0847667	0.0635716	0.977935	0.518461	0.90646	0.590149	0.495602	0.605046	2.39459410769339e-21	1.9505244016288e-21	2.37925259763951e-21	0.998157	0.999765	0.964746	0.86905	0.876359	0.908269	8.92866039510191e-20	7.44635058720896e-20	8.80831486592306e-20	0.724341	0.725781	0.724387	-0.0102852	0.0640917	0.957685	0.61207	2.39217579259463e-21	0.999172	0.917071	9.01659593129055e-20	0.724349	0.0303331	0.0673547	0.888269	0.579582	2.37230788924428e-21	0.965905	0.888122	8.82973845145195e-20	0.724407	0.167145	0.109616	0.143058	0.374313	8.32158163540093e-22	0.792626	0.764876	3.29161269023102e-20	0.731676	5.11044	0.0847667	0.518461	0.495602	1.9505244016288e-21	0.999765	0.876359	7.44635058720896e-20	0.725781	-2.42326	0.0635716	0.90646	0.605046	2.37925259763951e-21	0.964746	0.908269	8.80831486592306e-20	0.724387	0.0566298	0.0716498	0.788872	0.560204	2.31232615401123e-21	0.911797	0.885549	8.45522987001013e-20	0.724587	-0.000855735	0.0600952	0.481954	0.617339	8.63492731768913e-22	0.564169	0.873113	2.66160441143467e-20	0.727125
ENSG00000144230	GPR17	G protein-coupled receptor 17 [Source:HGNC Symbol;Acc:HGNC:4471]	protein_coding	2840	-0.000468939	0.120357	0.89167	0.517049	2.95172424822423e-06	0.987917	0.845442	1.33218166395994e-05	0.311721	0.0149327	0.0914386	0.189766	0.618986	1.36293583229932e-06	0.9999	0.901014	6.74690528832254e-06	0.326111	-2.08724	0.303724	0.280941	0.221365	7.14950378686923e-06	0.639106	0.54034	3.23868007379928e-05	0.3314	-0.00300472	0.100521	0.10113	0.580775	8.76193234519665e-07	0.152477	0.857596	2.2719437235065e-06	0.334167	-0.00706988	0.109057	0.511423	0.555074	2.44818613795459e-06	0.957392	0.871452	1.12567869140957e-05	0.31524	-0.663542	0.172314	0.185083	0.358385	1.34021341608326e-06	0.999981	0.759995	6.68852970377267e-06	0.32642	0.00279027	0.148253	0.445685	0.431735	2.286632269873e-06	0.803477	0.903388	1.01311054103445e-05	0.316518	-0.0973982	0.117516	0.631008	0.52432	2.68116865112168e-06	0.999744	0.85922	1.24075611555244e-05	0.313533	0.0781308	0.121874	0.735653	0.510292	2.82681506532415e-06	0.961374	0.851415	1.29177935974378e-05	0.312537	-0.152401	0.115754	0.423573	0.567749	2.59494485127563e-06	0.912409	0.899236	1.19792373143201e-05	0.317293	0.0949319	0.128507	0.553955	0.48813	2.53966160741925e-06	0.999906	0.84406	1.19055262040865e-05	0.314552	-0.1586	0.0766214	0.354638	0.68519	2.01801973421865e-06	0.988904	0.93415	9.5122153579867e-06	0.318851	-0.257343	0.0484022	0.147933	0.797232	1.14928315096225e-06	0.996984	0.969266	5.68021452244135e-06	0.329234	0.0154051	0.120983	0.931635	0.52098	2.9667221280339e-06	0.997713	0.888887	1.35422598937853e-05	0.311625	-0.487218	0.0526254	0.0879491	0.776352	7.90948981615079e-07	0.429719	0.955291	3.85862303645274e-06	0.336016	-0.0259831	0.118919	0.879891	0.527206	4.12804291728989e-06	0.954186	0.878704	1.77528030047816e-05	0.308432	0.0621297	-0.24133	0.12624	0.0619564	0.657622	0.1634	0.491868	0.740284	3.81646814321105e-06	1.72849174824632e-06	0.902157	0.795116	0.839903	0.933281	1.70471095293364e-05	8.33634661891817e-06	0.30994	0.32493	0.0882633	0.143126	0.57555	0.442652	3.61964826981564e-06	0.99979	0.831212	1.65735919678222e-05	0.310955	-0.108198	0.117499	0.768251	0.526369	4.01035157296105e-06	0.902472	0.865241	1.73146658698957e-05	0.308988	-0.0321047	0.119866	0.837848	0.518066	4.09265940862869e-06	0.99987	0.852152	1.86166629089987e-05	0.308597	-0.227792	-7.34297	-25.6161	0.100587	0.097966	0.0993395	0.525488	0.540634	0.411676	0.591173	0.603345	0.592519	3.47578951265166e-06	3.5212956034754e-06	3.07462880650373e-06	0.928881	0.999765	0.694133	0.86966	0.915455	0.904671	1.56731979462913e-05	1.59649280966348e-05	1.35044810952325e-05	0.311732	0.311483	0.314073	-0.0884415	0.108588	0.76341	0.570796	4.00350955808487e-06	0.999172	0.902536	1.80648492443101e-05	0.309021	-0.183296	0.116715	0.575163	0.525987	3.61860749888771e-06	0.852828	0.866166	1.60496157795476e-05	0.310961	-0.24133	0.0619564	0.1634	0.740284	1.72849174824632e-06	0.795116	0.933281	8.33634661891817e-06	0.32493	-7.34297	0.097966	0.540634	0.603345	3.5212956034754e-06	0.999765	0.915455	1.59649280966348e-05	0.311483	-25.6161	0.0993395	0.411676	0.592519	3.07462880650373e-06	0.694133	0.904671	1.35044810952325e-05	0.314073	-0.291199	0.0958546	0.362647	0.605449	2.86641266508063e-06	0.641275	0.90348	1.2648691815412e-05	0.315406	-0.00312466	0.0975458	0.0919157	0.591833	8.17056940685684e-07	0.139033	0.863028	2.10340097845909e-06	0.33543
ENSG00000151360	ALLC	allantoicase [Source:HGNC Symbol;Acc:HGNC:17377]	protein_coding	55821	-0.00248991	-0.258767	0.390563	0.0997922	0.560946	0.903546	0.468929	0.598576	-0.013246	0.00608015	-0.283014	0.528743	0.073148	0.603177	0.9999	0.430041	0.647593	-0.0175393	-2.2901	-0.0378391	0.180134	0.861922	0.553099	0.550571	0.946761	0.587701	-0.0141728	-0.00445365	-0.297907	0.0033741	0.0467408	0.0518803	0.00767816	0.314531	0.0613307	0.0809586	0.0151567	-0.253504	0.0929423	0.101504	0.334238	0.86734	0.485653	0.38508	0.0126654	-0.210102	-0.255018	0.620739	0.112521	0.622265	0.999981	0.496103	0.666504	-0.0194621	-0.000607592	-0.278904	0.844294	0.0830183	0.648303	0.959619	0.626279	0.682966	-0.0220775	0.202333	-0.271658	0.235471	0.081485	0.481104	0.999744	0.441965	0.528978	-0.00484412	-0.06276	-0.275537	0.748004	0.080304	0.640132	0.962497	0.445667	0.671435	-0.0212571	-0.00179306	-0.227249	0.991097	0.186577	0.801844	0.998617	0.668207	0.823697	-0.0384522	-0.103427	-0.283926	0.444601	0.0715909	0.579799	0.999906	0.43325	0.625982	-0.0151712	-0.14971	-0.311158	0.300291	0.0534361	0.520304	0.988904	0.412917	0.564868	-0.00902938	-0.133846	-0.308376	0.37459	0.0571142	0.554675	0.996984	0.460362	0.598483	-0.0126019	-0.13949	-0.300974	0.356183	0.0596894	0.547001	0.987465	0.448662	0.590878	-0.0118107	-0.221721	-0.301941	0.360707	0.0593398	0.548933	0.679173	0.417246	0.584021	-0.0120102	-0.18898	-0.31297	0.194563	0.0507966	0.454158	0.507152	0.394065	0.491608	-0.00188948	-0.109048	0.0839488	-0.271455	-0.247264	0.360077	0.571141	0.0838695	0.126801	0.553257	0.617473	0.777137	0.906372	0.439864	0.527013	0.589194	0.64937	-0.0125961	-0.0192005	-0.193015	-0.308942	0.148267	0.0514338	0.410022	0.99979	0.388151	0.46188	0.00322978	-0.32984	-0.291861	0.289979	0.0654171	0.519196	0.595645	0.416296	0.552891	-0.00900954	-0.17009	-0.296056	0.200737	0.0608079	0.459273	0.99987	0.388013	0.51075	-0.00246572	0.0325053	-7.24965	-13.4974	-0.265698	-0.295805	-0.282663	0.915385	0.477964	0.611984	0.099111	0.0678601	0.0771418	0.656561	0.594562	0.625469	0.992355	0.999765	0.826772	0.445394	0.461706	0.47145	0.690408	0.637292	0.654504	-0.0231758	-0.0168607	-0.0200146	-0.290509	-0.322888	0.243787	0.0485275	0.491082	0.999172	0.426055	0.539549	-0.00598283	-0.429549	-0.28845	0.120573	0.0647477	0.377271	0.621999	0.411263	0.423505	0.00723203	0.0839488	-0.247264	0.571141	0.126801	0.617473	0.906372	0.527013	0.64937	-0.0192005	-7.24965	-0.295805	0.477964	0.0678601	0.594562	0.999765	0.461706	0.637292	-0.0168607	-13.4974	-0.282663	0.611984	0.0771418	0.625469	0.826772	0.47145	0.654504	-0.0200146	-0.35786	-0.304918	0.187732	0.0548959	0.44831	0.480615	0.396945	0.485175	-0.00122676	-0.00462229	-0.302257	0.00260727	0.0432035	0.0437579	0.00601881	0.303168	0.0522243	0.0863136
ENSG00000207561	MIR635	microRNA 635 [Source:HGNC Symbol;Acc:HGNC:32891]	miRNA	693220	-0.0032631	0.128914	0.241584	0.38964	0.00582655	0.83874	0.777152	0.0116447	0.143966	-0.0169346	0.141122	0.0658752	0.340967	0.00257397	0.9999	0.759303	0.00590777	0.165091	-0.108262	0.0866177	0.944396	0.663433	0.0153974	0.982937	0.858132	0.0271007	0.13407	-0.00067832	0.107308	0.651331	0.475305	0.00926943	0.719365	0.802369	0.0123375	0.131465	0.00433622	0.116582	0.620404	0.43845	0.00912041	0.965972	0.817566	0.0173693	0.131908	0.0634164	0.106003	0.876806	0.491083	0.00995131	0.999981	0.83599	0.0193408	0.129519	-0.000734786	0.103195	0.805124	0.501842	0.00980809	0.949357	0.920891	0.0176895	0.129917	0.126022	0.111596	0.443938	0.456096	0.00796984	0.999744	0.824675	0.0157355	0.135576	0.174181	0.120264	0.353246	0.422184	0.00714266	0.880679	0.805595	0.0140543	0.138531	-0.0590899	0.0713485	0.702996	0.66553	0.0125931	0.971344	0.931863	0.0233439	0.124399	0.0222662	0.11372	0.864504	0.451318	0.00993141	0.999906	0.827948	0.0191913	0.129574	-0.0984687	0.0856369	0.479958	0.578182	0.00824993	0.988904	0.900558	0.0161399	0.134639	-0.150802	0.0705368	0.298326	0.647208	0.00654285	0.996984	0.935493	0.0131961	0.140881	-0.0728698	0.0962191	0.617281	0.529283	0.00910456	0.987465	0.892043	0.0175381	0.131956	-0.219907	0.0817887	0.34632	0.591864	0.00707152	0.6691	0.907159	0.013598	0.1388	-0.0547834	0.102927	0.696393	0.502604	0.0111432	0.867458	0.86838	0.0198906	0.12784	-0.0518116	-0.00200183	0.114539	0.115101	0.650924	0.988776	0.445319	0.457059	0.0109163	0.0118263	0.89863	0.997948	0.817449	0.815054	0.0201961	0.0217943	0.128416	0.12617	0.0891332	0.133988	0.488589	0.378717	0.00979863	0.99979	0.80081	0.0189172	0.131424	-0.11772	0.107526	0.69464	0.47779	0.0111351	0.864727	0.8463	0.0199652	0.12786	-0.105595	0.0989343	0.408982	0.512027	0.00904786	0.99987	0.84831	0.0177594	0.133629	-0.409739	-0.927316	-43.7415	0.071817	0.112217	0.0719074	0.160015	0.924723	0.0838698	0.635319	0.46761	0.630303	0.00540492	0.011786	0.003585	0.861148	0.999765	0.390614	0.887144	0.865733	0.918207	0.0110456	0.0220879	0.00744853	0.147599	0.126266	0.158403	-0.000539592	0.115523	0.998207	0.460893	0.0118272	0.999874	0.861382	0.022217	0.126168	-0.0242129	0.114537	0.927851	0.447278	0.0117894	0.97767	0.828295	0.0215734	0.126258	-0.00200183	0.115101	0.988776	0.457059	0.0118263	0.997948	0.815054	0.0217943	0.12617	-0.927316	0.112217	0.924723	0.46761	0.011786	0.999765	0.865733	0.0220879	0.126266	-43.7415	0.0719074	0.0838698	0.630303	0.003585	0.390614	0.918207	0.00744853	0.158403	-0.0783939	0.107793	0.764692	0.479344	0.01142	0.899439	0.85442	0.0203358	0.127152	-0.00103812	0.104478	0.493998	0.486494	0.00835236	0.575482	0.807874	0.0111899	0.134305
ENSG00000248773		novel transcript	lncRNA	NA	-0.00226291	0.00443928	0.36609	0.973683	0.0158722	0.895787	0.99555	0.0277292	0.116464	0.00142791	-0.0103589	0.864135	0.938993	0.0214584	0.9999	0.988649	0.0372207	0.107777	-0.300652	0.0293675	0.828744	0.869023	0.0228879	0.939511	0.94853	0.0381209	0.12113	0.00316814	0.0103964	0.0166813	0.936297	0.00222368	0.0316295	0.985703	0.00327199	0.168768	0.00138047	-0.00612719	0.860553	0.96377	0.0214455	0.990119	0.993844	0.0363854	0.107795	-0.231533	0.0111803	0.52757	0.935223	0.0186359	0.999981	0.986456	0.0332366	0.111866	0.000689619	-0.000313563	0.796284	0.998182	0.0211557	0.946822	0.999902	0.0346451	0.108191	-0.0450925	-0.00797449	0.760423	0.952717	0.0209449	0.999744	0.989964	0.036327	0.108483	0.0365348	-0.00593798	0.828573	0.964867	0.0213152	0.976155	0.993125	0.0360762	0.107972	0.0473587	0.0462311	0.732579	0.754076	0.0264374	0.9723	0.951246	0.0440998	0.102815	-0.0729038	-0.0160491	0.532893	0.905291	0.0187088	0.999906	0.980045	0.0331676	0.111754	-0.191241	-0.0575062	0.123967	0.673531	0.00866416	0.988904	0.930139	0.0168473	0.133308	-0.0445611	-0.019856	0.732653	0.886409	0.0207567	0.996984	0.985135	0.0357918	0.108745	-0.0499772	-0.0181192	0.702487	0.89487	0.0205272	0.988465	0.983257	0.0354636	0.109069	-0.0683115	-0.0169767	0.744911	0.901654	0.0208425	0.901129	0.985098	0.0345344	0.108625	0.114663	0.00979911	0.347155	0.941215	0.0204064	0.650126	0.988863	0.0336085	0.110501	0.07271	-0.281614	-0.0152534	-0.0902724	0.46537	0.0208263	0.906712	0.488353	0.0233157	0.00350372	0.828483	0.749441	0.979749	0.829731	0.038852	0.00759278	0.106567	0.158999	0.00492282	-0.0157602	0.965013	0.9054	0.0284751	0.99979	0.98129	0.0474191	0.100579	0.110878	-0.00914811	0.671062	0.944606	0.0266318	0.853378	0.98839	0.0422591	0.102596	0.0058804	-0.0158451	0.957974	0.904285	0.028466	0.99987	0.979447	0.0477402	0.100589	-0.053799	-10.9126	-2.67618	-0.0225263	-0.0568621	-0.0194491	0.833204	0.19928	0.904214	0.865884	0.668969	0.883261	0.0280263	0.0152205	0.0283416	0.979983	0.999765	0.963637	0.96371	0.931593	0.979444	0.0460232	0.0275253	0.0447156	0.101059	0.119006	0.100721	-0.0622606	-0.0282865	0.765754	0.835382	0.0275635	0.999172	0.971438	0.0459819	0.101561	-0.17694	-0.0247149	0.446458	0.849829	0.0229072	0.791574	0.968624	0.0382111	0.107091	-0.281614	-0.0902724	0.0208263	0.488353	0.00350372	0.749441	0.829731	0.00759278	0.158999	-10.9126	-0.0568621	0.19928	0.668969	0.0152205	0.999765	0.931593	0.0275253	0.119006	-2.67618	-0.0194491	0.904214	0.883261	0.0283416	0.963637	0.979444	0.0447156	0.100721	-0.110728	-0.0278344	0.627117	0.833455	0.0260805	0.829116	0.966321	0.0413907	0.103223	0.00321136	0.012993	0.0165017	0.920465	0.00220631	0.0311133	0.982079	0.0032351	0.168964
ENSG00000185811	IKZF1	IKAROS family zinc finger 1 [Source:HGNC Symbol;Acc:HGNC:13176]	protein_coding	10320	-0.00107574	0.244568	0.73233	0.151451	0.120031	0.966567	0.552519	0.158131	0.0529107	0.00163278	0.235848	0.875959	0.166996	0.123773	0.9999	0.589182	0.167603	0.0518204	-1.76464	0.327614	0.318874	0.15028	0.0656099	0.66598	0.454731	0.0940591	0.0842404	-0.00594477	0.204519	0.000243869	0.190519	0.000679004	0.000740506	0.570515	0.00108447	0.197546	-0.0109002	0.225233	0.266683	0.181984	0.0821862	0.923329	0.607721	0.115718	0.0659582	0.010938	0.237834	0.981029	0.171326	0.124751	0.999981	0.581313	0.169778	0.0515401	-0.00366218	0.19878	0.27239	0.247835	0.0830159	0.685042	0.819525	0.113828	0.065621	-0.0880993	0.238463	0.634451	0.159413	0.115751	0.999744	0.575125	0.157191	0.0541933	0.071334	0.24244	0.73585	0.153795	0.120158	0.961374	0.568662	0.159094	0.0528734	0.240791	0.211322	0.161295	0.247382	0.081945	0.814316	0.727807	0.116873	0.0668425	-0.0483793	0.233283	0.741512	0.170882	0.120357	0.999906	0.600836	0.163949	0.0528145	0.0585106	0.253929	0.709225	0.14568	0.119154	0.988904	0.599802	0.1607	0.0531703	-0.0650845	0.221178	0.690567	0.206388	0.118387	0.996984	0.708092	0.159763	0.0533987	-0.145399	0.208818	0.374377	0.224628	0.0957394	0.987465	0.705557	0.13309	0.0607849	-0.439582	0.179918	0.0920888	0.289596	0.0465469	0.434896	0.745415	0.0690759	0.0843816	-0.146348	0.207651	0.355083	0.230586	0.0923248	0.656115	0.677527	0.123365	0.0627657	-0.104339	0.138795	0.239385	0.277791	0.419224	0.386801	0.158593	0.112615	0.0989297	0.0957351	0.807125	0.859317	0.568516	0.501084	0.134006	0.1307	0.0603729	0.0615125	-0.0818918	0.224695	0.57345	0.193035	0.110793	0.99979	0.637207	0.151445	0.0563987	-0.383278	0.215205	0.25617	0.206822	0.0794953	0.563859	0.64509	0.108	0.0678696	-0.0350294	0.236031	0.808781	0.169739	0.120769	0.99987	0.581589	0.164434	0.053327	0.119386	-13.799	-75.6638	0.254332	0.190877	0.165948	0.718617	0.211029	0.00731977	0.144068	0.270416	0.31387	0.117942	0.0722265	0.00874282	0.962313	0.999765	0.285398	0.515645	0.75065	0.770047	0.158203	0.105042	0.0162008	0.0541751	0.0710884	0.134575	-0.261687	0.193182	0.333155	0.273196	0.0897864	0.999172	0.752328	0.126685	0.0637247	-0.33646	0.226469	0.263475	0.1817	0.0805762	0.692389	0.61582	0.112319	0.067413	0.138795	0.277791	0.386801	0.112615	0.0957351	0.859317	0.501084	0.1307	0.0615125	-13.799	0.190877	0.211029	0.270416	0.0722265	0.999765	0.75065	0.105042	0.0710884	-75.6638	0.165948	0.00731977	0.31387	0.00874282	0.285398	0.770047	0.0162008	0.134575	-0.437375	0.197881	0.136689	0.245291	0.0573831	0.422186	0.691273	0.0813847	0.0786577	-0.00557289	0.202585	0.000732283	0.20058	0.00160751	0.00193718	0.581479	0.00240929	0.176818
ENSG00000269570		novel transcript, antisense to ZFP91	lncRNA	NA	0.000383866	0.0272371	0.890997	0.856798	1.63411508105365e-07	0.987868	0.966219	9.3610678349125e-07	0.363721	-0.00621931	0.0403043	0.503694	0.789106	1.34068785108255e-07	0.9999	0.952494	7.99952722386682e-07	0.367097	-0.505646	0.137458	0.750196	0.499952	6.7459787283684e-07	0.908161	0.765191	3.82443687799545e-06	0.379381	0.00417759	0.0533624	0.00438541	0.7092	3.75095887286396e-09	0.00969741	0.910897	1.48454347172926e-08	0.424611	-0.0119702	0.0144948	0.169817	0.922409	6.89018188068909e-08	0.894855	0.981873	4.22882372299756e-07	0.378298	0.0685094	0.0236925	0.867134	0.877635	1.62718067505878e-07	0.999981	0.973092	9.59068587118212e-07	0.363793	0.00213061	0.0525631	0.47419	0.731563	1.30096714774149e-07	0.816657	0.970947	7.36742582360082e-07	0.367609	-0.315059	0.028358	0.0535256	0.846776	2.92522416449063e-08	0.999744	0.964272	1.94075937392832e-07	0.392368	-0.28838	0.0143311	0.122924	0.92301	5.47548388543453e-08	0.83146	0.983203	3.44594427466276e-07	0.38211	0.19293	0.171146	0.203607	0.288795	3.68271342150323e-08	0.836129	0.760303	2.39970358433436e-07	0.39228	-0.028038	0.0261612	0.830023	0.86233	1.61364055775939e-07	0.999906	0.969608	9.47047002889018e-07	0.363936	-0.106393	0.00168702	0.445681	0.991256	1.25987177292258e-07	0.988904	0.998306	7.50655558631939e-07	0.368154	-0.0801185	0.00770983	0.58187	0.960312	1.43290511458534e-07	0.996984	0.996133	8.38622329509494e-07	0.365965	0.0237431	0.0342045	0.87088	0.823272	1.62836067615773e-07	0.99488	0.972805	9.47153263297111e-07	0.363781	-0.0674513	0.0202948	0.773464	0.894708	1.58646820157164e-07	0.914254	0.984291	8.88268498436478e-07	0.364227	0.100745	0.0542524	0.475678	0.724832	1.74967423167573e-07	0.743294	0.94008	9.90577471135927e-07	0.36604	0.120702	-0.240472	0.0334295	-0.0318559	0.293904	0.0904514	0.823686	0.834899	1.33034244225222e-07	5.87167244518541e-08	0.750071	0.782323	0.958558	0.960415	7.89703419500707e-07	3.70649323102329e-07	0.37075	0.384563	0.103169	0.0521613	0.425846	0.732883	1.65124198465363e-07	0.99979	0.944372	9.7518423879374e-07	0.367039	0.0671711	0.0355246	0.82405	0.815731	2.16280605333093e-07	0.930388	0.961974	1.19329999325387e-06	0.362366	0.0414146	0.0374499	0.748242	0.805814	2.11000961891697e-07	0.99987	0.955353	1.22457071495639e-06	0.362796	-0.0908376	2.46539	43.0828	0.0211927	0.0399611	0.0739619	0.758493	0.803001	0.0910534	0.890704	0.796953	0.623341	2.11828138024783e-07	2.15007637274153e-07	5.90084324484228e-08	0.968524	0.999765	0.399445	0.968739	0.963811	0.915296	1.2051671423964e-06	1.23337438685581e-06	3.61096895741731e-07	0.362728	0.362469	0.38448	0.0357002	0.0375053	0.88261	0.811807	2.19054366180416e-07	0.999172	0.967695	1.26431713759137e-06	0.362145	-0.102169	0.0263195	0.704289	0.861989	2.07044325670303e-07	0.907262	0.971554	1.17249979311277e-06	0.363125	-0.240472	-0.0318559	0.0904514	0.834899	5.87167244518541e-08	0.782323	0.960415	3.70649323102329e-07	0.384563	2.46539	0.0399611	0.803001	0.796953	2.15007637274153e-07	0.999765	0.963811	1.23337438685581e-06	0.362469	43.0828	0.0739619	0.0910534	0.623341	5.90084324484228e-08	0.399445	0.915296	3.61096895741731e-07	0.38448	-0.0234481	0.0285623	0.929183	0.852225	2.20463672625141e-07	0.972765	0.971689	1.21348337900494e-06	0.362033	0.00374842	0.0536329	0.0120039	0.711042	8.75403750307428e-09	0.0234291	0.91083	3.16154320932066e-08	0.411553
ENSG00000234546	LNCTAM34A	long non coding transcriptional activator of miR34a [Source:HGNC Symbol;Acc:HGNC:52548]	lncRNA	102724571	0.00552353	0.143585	0.0512997	0.342734	0.0105147	0.597682	0.745211	0.0194099	0.128002	0.000527213	0.172619	0.955902	0.266172	0.0443324	0.9999	0.699859	0.0694198	0.0859068	1.3389	0.00769923	0.385389	0.968845	0.174924	0.710536	0.985755	0.217841	0.0451072	-0.00199252	0.162083	0.193114	0.289145	0.0236704	0.2638	0.671799	0.0295043	0.104904	-0.0107852	0.160193	0.227561	0.295931	0.0258899	0.912229	0.724796	0.0428592	0.102257	0.391408	0.141401	0.34919	0.368024	0.032155	0.999981	0.766731	0.0530713	0.0957699	-0.00181686	0.153729	0.55126	0.328779	0.0389814	0.856123	0.86263	0.0589467	0.0898951	0.272065	0.17438	0.104565	0.250842	0.0165318	0.999744	0.679722	0.0295881	0.115303	-0.391907	0.153181	0.0394276	0.308881	0.00882821	0.767894	0.731644	0.0168251	0.132797	-0.108435	0.0397884	0.485413	0.809771	0.0401755	0.926616	0.965589	0.0631528	0.0900053	0.0629649	0.180643	0.637508	0.243564	0.0409289	0.999906	0.681145	0.0650249	0.0883897	-0.0156982	0.169473	0.912625	0.2856	0.0441878	0.996879	0.745008	0.0683159	0.0860088	-0.185778	0.123442	0.210495	0.433661	0.0248207	0.996984	0.863918	0.0417511	0.103505	-0.0378768	0.165757	0.800016	0.291868	0.0433568	0.994321	0.763083	0.0672242	0.0866005	-0.220538	0.144043	0.356765	0.357771	0.0324808	0.6773	0.796888	0.0507927	0.0954649	-0.0985442	0.154278	0.494101	0.327884	0.0361088	0.754293	0.769132	0.0549181	0.0933211	-0.143383	0.0937325	0.174116	0.201579	0.221072	0.520938	0.255992	0.205249	0.0245845	0.0368561	0.711858	0.893606	0.677975	0.630039	0.0406861	0.0578039	0.10499	0.0926874	-0.121551	0.152071	0.357436	0.330017	0.0313735	0.99979	0.768454	0.0515728	0.0976365	-0.298411	0.15659	0.331581	0.31273	0.030273	0.629172	0.744854	0.0471487	0.0987236	-0.0442459	0.170123	0.736774	0.27535	0.0411337	0.99987	0.699971	0.0653753	0.0892681	0.0108588	-1.72041	-4.33944	0.178277	0.170796	0.172779	0.971269	0.864521	0.868655	0.259336	0.282811	0.270727	0.0428468	0.0424141	0.0424414	0.997273	0.999765	0.948328	0.649015	0.76013	0.731528	0.066384	0.0665963	0.0634684	0.0879878	0.0883068	0.0882865	-0.0242964	0.172623	0.921533	0.284425	0.0427156	0.999172	0.761109	0.0669334	0.0880842	-0.00780764	0.176765	0.977329	0.254755	0.0428545	0.994009	0.696044	0.0652301	0.0879821	0.0937325	0.201579	0.520938	0.205249	0.0368561	0.893606	0.630039	0.0578039	0.0926874	-1.72041	0.170796	0.864521	0.282811	0.0424141	0.999765	0.76013	0.0665963	0.0883068	-4.33944	0.172779	0.868655	0.270727	0.0424414	0.948328	0.731528	0.0634684	0.0882865	-0.166428	0.160492	0.535884	0.305291	0.0372494	0.771341	0.747361	0.0561846	0.0923585	-0.00243513	0.157755	0.115151	0.300014	0.0175294	0.16884	0.678446	0.0222535	0.113626
ENSG00000172250	SERHL	serine hydrolase like (pseudogene) [Source:HGNC Symbol;Acc:HGNC:14408]	transcribed_unitary_pseudogene	94009	-0.00178636	0.100018	0.611282	0.597446	0.0203519	0.947141	0.883716	0.0343424	0.109318	-0.00557768	0.100178	0.633185	0.597247	0.0205901	0.9999	0.892159	0.0359364	0.10898	-0.821731	0.207301	0.687719	0.429527	0.0186422	0.879205	0.720515	0.0319128	0.127883	0.00488078	0.118417	0.00825392	0.513237	0.00137531	0.016967	0.821921	0.00209293	0.180639	-0.000701181	0.0894583	0.949236	0.636331	0.0224169	0.995559	0.903426	0.0378147	0.1065	-0.490183	0.130588	0.33913	0.497375	0.01583	0.999981	0.840711	0.0289203	0.11654	-0.00245086	0.0635893	0.512189	0.741149	0.0190641	0.837979	0.971978	0.0316532	0.111211	0.10034	0.0906329	0.628107	0.630539	0.0205363	0.999744	0.904633	0.0357047	0.109056	-0.153335	0.0823572	0.516184	0.662336	0.019123	0.914832	0.914741	0.0329125	0.111121	-0.132746	0.127763	0.493556	0.535912	0.0151992	0.929834	0.886373	0.027421	0.119046	0.203445	0.113244	0.212666	0.546662	0.0123531	0.999906	0.86976	0.0232009	0.12353	0.166883	0.13367	0.340288	0.48902	0.0158567	0.988904	0.865258	0.0284139	0.116492	0.0333625	0.0993253	0.855228	0.610568	0.0221698	0.996984	0.924568	0.0378333	0.106824	0.0215496	0.0947603	0.906482	0.622434	0.0223342	0.996882	0.92343	0.0381328	0.106608	-0.133891	0.0724126	0.64897	0.706764	0.0207519	0.85356	0.940157	0.0344008	0.108752	0.13639	0.123701	0.441868	0.522951	0.021359	0.720394	0.876824	0.0349559	0.109159	0.0799197	-0.066276	0.0937637	0.0747945	0.580984	0.712615	0.620755	0.701817	0.0238126	0.0253807	0.874485	0.945252	0.898451	0.92086	0.0395921	0.0419703	0.10594	0.104038	0.0493793	0.102266	0.76193	0.595645	0.0258038	0.99979	0.900719	0.0436022	0.103543	0.173593	0.104032	0.64715	0.586788	0.0246838	0.840443	0.891573	0.0396519	0.10487	0.167577	0.118577	0.299645	0.533351	0.017751	0.99987	0.858228	0.0318221	0.11457	-0.0250632	1.82736	-1.17352	0.0894122	0.0988046	0.0909189	0.946164	0.882972	0.971025	0.644758	0.612799	0.636815	0.0266642	0.0264933	0.0266967	0.994337	0.999765	0.990875	0.890779	0.917339	0.919534	0.0440928	0.0443674	0.0424787	0.102559	0.102752	0.102522	0.101282	0.110819	0.738653	0.57548	0.0256147	0.999172	0.90427	0.0432405	0.103763	-0.135831	0.0859962	0.68785	0.65123	0.0251356	0.901403	0.916249	0.0413334	0.104328	-0.066276	0.0747945	0.712615	0.701817	0.0253807	0.945252	0.92086	0.0419703	0.104038	1.82736	0.0988046	0.882972	0.612799	0.0264933	0.999765	0.917339	0.0443674	0.102752	-1.17352	0.0909189	0.971025	0.636815	0.0266967	0.990875	0.919534	0.0424787	0.102522	-0.0585443	0.0862442	0.859755	0.654387	0.0263984	0.945126	0.920913	0.0418345	0.10286	0.00447743	0.119369	0.0170807	0.513446	0.00234749	0.0320851	0.820988	0.00342461	0.16741
ENSG00000173208	ABCD2	ATP binding cassette subfamily D member 2 [Source:HGNC Symbol;Acc:HGNC:66]	protein_coding	225	0.00463934	0.0386759	0.128705	0.812892	0.378473	0.747444	0.956589	0.425439	0.00698533	0.00210289	0.0601299	0.837052	0.717013	0.641158	0.9999	0.932505	0.681653	-0.0213602	-1.06472	0.0690373	0.539291	0.755846	0.588191	0.80353	0.900378	0.620583	-0.0183092	-0.00493047	0.0354682	0.00210522	0.819877	0.0371858	0.00505729	0.949901	0.0449375	0.0913443	0.0114584	0.078035	0.232027	0.634143	0.472673	0.91241	0.902559	0.518612	-0.0039249	0.444737	0.0273152	0.321156	0.870807	0.524589	0.999981	0.97158	0.574816	-0.00947912	0.000361682	0.0677898	0.91203	0.687948	0.644962	0.978459	0.969249	0.679722	-0.021742	0.461223	0.0652517	0.00937186	0.680001	0.0971106	0.999744	0.920421	0.13533	0.0602974	-0.0256489	0.062511	0.901278	0.705296	0.64456	0.984253	0.928235	0.675568	-0.0217017	-0.15385	-0.00652172	0.365026	0.97116	0.543798	0.895078	0.995858	0.588702	-0.0116076	-0.0263021	0.0608813	0.854481	0.713325	0.642253	0.999906	0.935242	0.68397	-0.0214701	-0.345242	-0.0258228	0.0222247	0.875058	0.160526	0.988904	0.97815	0.207422	0.042358	-0.379995	-0.0386489	0.0155284	0.814111	0.130996	0.996984	0.971762	0.174009	0.049792	-0.270383	0.00821519	0.0889656	0.96033	0.323081	0.987465	0.992925	0.375793	0.0141743	-0.785592	-0.0412652	0.00164947	0.794504	0.0315026	0.320821	0.9594	0.0494487	0.096389	-0.420253	-0.0281944	0.00521319	0.860432	0.059549	0.246152	0.974002	0.0844047	0.0774526	-0.281511	0.146104	0.0633115	0.107332	0.0228788	0.348153	0.69123	0.524929	0.145779	0.495742	0.651655	0.843966	0.925207	0.846904	0.186697	0.536119	0.0464707	-0.00648933	-0.152871	0.0377031	0.278027	0.820249	0.461738	0.99979	0.965458	0.511142	-0.00274232	-1.09622	-0.006199	0.000549328	0.967914	0.0126741	0.273061	0.992883	0.0223358	0.124218	-0.113036	0.0513356	0.420615	0.756337	0.523106	0.99987	0.941565	0.571626	-0.00942538	-0.0394059	-13.1928	-59.9871	0.0649877	0.0207368	0.00924884	0.902599	0.218414	0.0298555	0.699219	0.901569	0.95449	0.600834	0.424558	0.168948	0.99074	0.999765	0.305894	0.909781	0.984302	0.992036	0.639992	0.478047	0.209284	-0.0175025	0.0015124	0.0409368	-0.143966	0.0425816	0.584398	0.803733	0.565534	0.999172	0.965222	0.609316	-0.0138717	-0.555722	0.0442621	0.0554051	0.783863	0.23343	0.607038	0.958004	0.279702	0.0282144	0.146104	0.107332	0.348153	0.524929	0.495742	0.843966	0.846904	0.536119	-0.00648933	-13.1928	0.0207368	0.218414	0.901569	0.424558	0.999765	0.984302	0.478047	0.0015124	-59.9871	0.00924884	0.0298555	0.95449	0.168948	0.305894	0.992036	0.209284	0.0409368	-0.85329	-0.0160288	0.00224504	0.918958	0.0341101	0.238905	0.984654	0.0520876	0.0950763	-0.00545954	0.0284318	0.000711685	0.853439	0.0175019	0.00188821	0.961065	0.0222202	0.113671
ENSG00000238287	EXO5-DT	EXO5 divergent transcript [Source:HGNC Symbol;Acc:HGNC:55647]	lncRNA	NA	-0.00104117	-0.0330805	0.689891	0.81394	0.0881067	0.960297	0.956589	0.12116	0.063614	0.00851861	-0.0537746	0.324952	0.700936	0.0664628	0.9999	0.927172	0.0984497	0.0729852	1.33698	-0.193525	0.388235	0.3301	0.0807465	0.712678	0.643196	0.112413	0.0764291	-0.00272002	-0.054383	0.0494714	0.69127	0.0230547	0.0819442	0.905239	0.0287869	0.105678	-0.00263537	-0.0419926	0.747071	0.764665	0.0897917	0.981136	0.944696	0.124922	0.0629718	0.369269	-0.069059	0.331891	0.628415	0.0671079	0.999981	0.893381	0.0997747	0.0726695	0.000594263	-0.0322457	0.830648	0.821825	0.091602	0.956596	0.981534	0.124226	0.0622933	0.23827	-0.0380016	0.118664	0.782865	0.0392121	0.999744	0.948427	0.0622594	0.0897133	-0.102511	-0.0440567	0.558771	0.753001	0.0827323	0.922713	0.942935	0.11544	0.065736	0.110422	-0.0516532	0.443727	0.736141	0.0682754	0.919304	0.94694	0.0999042	0.0729588	-0.158768	-0.0566131	0.189827	0.684245	0.0508701	0.999906	0.926187	0.0784351	0.0815821	-0.327415	-0.123766	0.01031	0.371761	0.00802111	0.988904	0.809764	0.015753	0.135402	-0.152001	-0.0797269	0.26089	0.578956	0.059867	0.996984	0.915993	0.0888503	0.0763773	-0.193122	-0.0784619	0.153455	0.578098	0.0453325	0.987465	0.906877	0.0698865	0.0852097	-0.470161	-0.101635	0.0289433	0.464781	0.0162758	0.347083	0.855328	0.0279194	0.115749	-0.23959	-0.102351	0.0591209	0.45627	0.0407123	0.340645	0.845113	0.0608915	0.0895903	-0.161528	-0.0113104	-0.0502041	-0.0497768	0.120117	0.930696	0.71012	0.724532	0.0615532	0.139989	0.681895	0.987912	0.932197	0.928411	0.0890534	0.18129	0.0763715	0.0479657	-0.271969	-0.102861	0.0188264	0.445054	0.0195808	0.99979	0.832192	0.0344349	0.111711	-0.662346	-0.0923822	0.0138218	0.488535	0.0158957	0.274609	0.850664	0.0271376	0.11776	-0.139273	-0.0688367	0.232319	0.6158	0.0869915	0.99987	0.895779	0.124292	0.0648079	0.102405	-17.8439	-51.7745	-0.0358765	-0.112375	-0.098569	0.702438	0.0439226	0.0242268	0.797645	0.414446	0.464927	0.133799	0.0338944	0.0231406	0.960635	0.999765	0.297076	0.944953	0.838899	0.861713	0.176292	0.0548245	0.0376085	0.0496214	0.0952712	0.10679	-0.204387	-0.0846158	0.350251	0.552125	0.105071	0.999172	0.896454	0.144871	0.0582677	-0.532107	-0.0707038	0.0270428	0.596245	0.0248656	0.607038	0.894091	0.0409753	0.104651	-0.0113104	-0.0497768	0.930696	0.724532	0.139989	0.987912	0.928411	0.18129	0.0479657	-17.8439	-0.112375	0.0439226	0.414446	0.0338944	0.999765	0.838899	0.0548245	0.0952712	-51.7745	-0.098569	0.0242268	0.464927	0.0231406	0.297076	0.861713	0.0376085	0.10679	-0.674278	-0.114174	0.00384445	0.388199	0.00644941	0.238905	0.806558	0.0124063	0.142862	-0.00282771	-0.0570702	0.0434477	0.676611	0.0212197	0.072772	0.897159	0.0266107	0.108103
ENSG00000135253	KCP	kielin cysteine rich BMP regulator [Source:HGNC Symbol;Acc:HGNC:17585]	protein_coding	375616	0.00120368	-0.0280424	0.683999	0.860254	0.972388	0.958571	0.967118	0.974778	-0.0638842	0.00643176	-0.0328725	0.512694	0.836382	0.958597	0.9999	0.964098	0.963924	-0.0604154	1.60914	-0.120979	0.349571	0.582353	0.948789	0.686325	0.813831	0.952221	-0.0673037	0.00556822	0.0105337	0.000259571	0.942584	0.0311487	0.000783608	0.987085	0.0380753	0.0967297	-0.00200013	-0.0239896	0.829045	0.880075	0.977614	0.989157	0.971877	0.979214	-0.0654585	-0.651133	0.0319688	0.129521	0.841898	0.784294	0.999981	0.96287	0.81265	-0.0360712	0.00223846	0.00290772	0.476567	0.985661	0.953902	0.818015	0.999631	0.958833	-0.0593865	-0.0463826	-0.0216541	0.790196	0.891377	0.976604	0.999744	0.97631	0.978674	-0.0651387	-0.0881588	-0.0260945	0.657442	0.869461	0.970924	0.945379	0.969523	0.973544	-0.0634747	0.0380351	0.0246896	0.816319	0.887384	0.976217	0.980879	0.986057	0.979088	-0.0658201	0.0756466	-0.0129913	0.58317	0.934917	0.965669	0.999906	0.988601	0.970051	-0.0620952	0.172803	0.0233683	0.239757	0.88517	0.883999	0.988904	0.979757	0.896276	-0.0479301	0.217707	0.0372079	0.154393	0.818271	0.815715	0.996984	0.97265	0.83675	-0.039551	0.164559	0.012344	0.284514	0.938744	0.905814	0.987465	0.990158	0.915272	-0.0510148	0.353155	0.0257383	0.151125	0.872199	0.812	0.502367	0.978268	0.82654	-0.0391307	0.183286	0.0184206	0.217246	0.909199	0.866706	0.530137	0.983991	0.876139	-0.0462141	0.110872	0.00149951	-0.021737	-0.0236651	0.361214	0.992088	0.890951	0.885386	0.92879	0.978148	0.77787	0.998811	0.976331	0.972719	0.933952	0.979919	-0.0553178	-0.0664409	0.189734	0.0150363	0.163378	0.925067	0.821523	0.99979	0.985308	0.840592	-0.040699	0.496979	0.0101267	0.116163	0.949018	0.759669	0.407569	0.989148	0.776462	-0.0338413	0.0827371	-0.0109801	0.543012	0.945433	0.960038	0.99987	0.98793	0.964442	-0.0614907	-0.0278222	19.4229	29.4425	-0.027031	0.047294	0.00536879	0.928896	0.0596613	0.276204	0.868132	0.767996	0.973306	0.977827	0.624461	0.899179	0.992543	0.999765	0.589284	0.96399	0.957859	0.994882	0.979569	0.665295	0.906411	-0.0663354	-0.0199121	-0.0506556	0.192393	0.0115169	0.449912	0.944552	0.947641	0.999172	0.993898	0.952862	-0.0588119	0.295754	-0.0107842	0.296272	0.945847	0.907614	0.71337	0.988513	0.914382	-0.0519088	0.00149951	-0.0236651	0.992088	0.885386	0.978148	0.998811	0.972719	0.979919	-0.0664409	19.4229	0.047294	0.0596613	0.767996	0.624461	0.999765	0.957859	0.665295	-0.0199121	29.4425	0.00536879	0.276204	0.973306	0.899179	0.589284	0.994882	0.906411	-0.0506556	0.411557	0.0170512	0.13654	0.914878	0.78989	0.422135	0.984128	0.804466	-0.0371205	0.00564232	0.0150853	0.000254523	0.917873	0.0307245	0.000752215	0.981158	0.0375744	0.0971429
ENSG00000280129		TEC	TEC	NA	5.94710416287261e-05	0.0414004	0.979934	0.745303	0.181641	0.998554	0.935865	0.226084	0.0377012	-0.0136434	0.0658205	0.0797671	0.599132	0.0650295	0.9999	0.892811	0.0966846	0.0736962	0.627103	0.0407423	0.637954	0.811325	0.109119	0.857112	0.925054	0.145227	0.0646918	-0.00214243	0.0293929	0.0884848	0.813694	0.0689932	0.135948	0.948531	0.0798994	0.0717621	-0.00027844	0.0413782	0.969998	0.744822	0.181596	0.99729	0.941108	0.228793	0.0377105	0.524281	-0.00133928	0.126595	0.991654	0.0840866	0.999981	0.998699	0.121098	0.0651902	-0.00198626	0.0200542	0.429117	0.876656	0.148901	0.794698	0.988969	0.189447	0.0451383	0.113733	0.0420701	0.413413	0.739019	0.14681	0.999744	0.93974	0.192593	0.0456571	0.0190003	0.0427105	0.904855	0.736767	0.180865	0.98492	0.937449	0.225903	0.0378644	-0.0478268	0.04177	0.715242	0.764738	0.178429	0.972089	0.954034	0.227964	0.0388487	0.127791	0.056118	0.244479	0.657006	0.117214	0.999906	0.918069	0.160149	0.0537505	-0.0384092	0.0317473	0.744656	0.807574	0.175721	0.990673	0.963917	0.224023	0.0389608	0.0474633	0.0545249	0.699285	0.677188	0.173347	0.996984	0.941561	0.221308	0.0394757	0.173523	0.0774237	0.156779	0.544697	0.0941295	0.987465	0.896609	0.131176	0.0613651	-0.196571	0.0154225	0.318948	0.904619	0.132087	0.648728	0.985109	0.169715	0.0494938	-0.0441371	0.027772	0.709871	0.830289	0.161187	0.874743	0.969308	0.199457	0.0427175	-0.045065	0.0622013	0.0370582	0.0542347	0.641367	0.604646	0.76973	0.67747	0.157186	0.15463	0.894355	0.916533	0.94534	0.911813	0.199003	0.197224	0.0436629	0.0442772	0.0192965	0.0419768	0.859358	0.744318	0.166777	0.99979	0.948572	0.214898	0.0414281	-0.260323	0.0200954	0.302857	0.874344	0.119289	0.606472	0.976416	0.153556	0.053769	0.109568	0.0553179	0.310075	0.663442	0.120532	0.99987	0.914247	0.164155	0.0533974	0.28031	-3.18267	-29.9911	0.0679696	0.0263093	0.00802748	0.256326	0.701012	0.162059	0.596927	0.839893	0.949589	0.110582	0.160724	0.0881848	0.874186	0.999765	0.479086	0.872536	0.972587	0.991379	0.149625	0.208402	0.11956	0.0564659	0.0428261	0.0643418	0.37716	0.107737	0.0601099	0.405544	0.0505459	0.999172	0.834452	0.0774246	0.0827463	-0.172445	0.0302623	0.444508	0.811192	0.139572	0.790688	0.961727	0.179986	0.0480753	0.0622013	0.0542347	0.604646	0.67747	0.15463	0.916533	0.911813	0.197224	0.0442772	-3.18267	0.0263093	0.701012	0.839893	0.160724	0.999765	0.972587	0.208402	0.0428261	-29.9911	0.00802748	0.162059	0.949589	0.0881848	0.479086	0.991379	0.11956	0.0643418	-0.259167	0.0121144	0.239638	0.924316	0.107135	0.533721	0.985264	0.139613	0.0575836	-0.00230724	0.0267575	0.0695422	0.829802	0.0600631	0.109563	0.952281	0.0702538	0.0762718
ENSG00000244733		novel transcript	lncRNA	NA	-0.00404869	-0.146822	0.153795	0.335451	1.0773601535421e-12	0.769953	0.739688	1.37014397032989e-11	0.534932	-0.01429	-0.143546	0.129698	0.345921	9.49865328434287e-13	0.9999	0.763327	1.23827681850901e-11	0.536443	-1.56815	0.0325551	0.35609	0.8808	1.28630138508109e-10	0.690733	0.952423	1.42658777281435e-09	0.522582	-0.00109337	-0.175078	0.475071	0.254146	2.24063915395661e-12	0.557209	0.637881	1.6386199731888e-11	0.526044	0.00305694	-0.165	0.732424	0.283919	2.70614542977017e-12	0.9799	0.713345	3.28495109753781e-11	0.523723	0.175864	-0.183231	0.673517	0.244463	2.62855320883703e-12	0.999981	0.662446	3.24760558569259e-11	0.524081	-0.00159776	-0.186216	0.59896	0.235919	2.50651481871074e-12	0.875007	0.811598	3.00406378560459e-11	0.524667	0.00522089	-0.16877	0.975259	0.272243	2.86096642369665e-12	0.999744	0.700216	3.49737176330391e-11	0.523037	0.560058	-0.139677	0.00271732	0.337241	3.76396010344891e-14	0.689353	0.751784	5.75830543473221e-13	0.573417	-0.254801	-0.153121	0.101928	0.353231	6.8104919914019e-13	0.750873	0.804524	9.01967513514373e-12	0.544746	-0.139402	-0.184489	0.29369	0.229455	1.68578754275309e-12	0.999906	0.664816	2.13089280768656e-11	0.529519	-0.115839	-0.198872	0.415388	0.207236	2.08177129073793e-12	0.988904	0.670151	2.5827867307748e-11	0.526945	-0.116373	-0.200174	0.432405	0.206545	2.12925786896432e-12	0.996984	0.708092	2.62293305042461e-11	0.526669	-0.145212	-0.198662	0.328257	0.202969	1.80901096342718e-12	0.987465	0.686734	2.25920060654657e-11	0.52866	-0.388603	-0.220779	0.101137	0.153894	7.86847379952407e-13	0.446063	0.600397	1.0093185318921e-11	0.538691	-0.205256	-0.213588	0.151445	0.171594	1.8560752248605e-12	0.459738	0.615944	2.29866078145521e-11	0.532651	-0.207379	0.247621	-0.170357	-0.101393	0.0745897	0.0867385	0.260302	0.514957	1.08263857427883e-12	1.21809600859573e-12	0.664879	0.778881	0.682613	0.841782	1.39562442233242e-11	1.56539256052148e-11	0.539197	0.537774	-0.0876865	-0.184086	0.506411	0.239187	4.03213205678049e-12	0.99979	0.686489	4.88315131393334e-11	0.523054	-0.365234	-0.19114	0.232997	0.216233	2.51815102961828e-12	0.540098	0.654959	3.07108149602802e-11	0.528903	-0.223538	-0.201349	0.0859801	0.188568	1.20981551642312e-12	0.99987	0.606296	1.57321385216872e-11	0.537856	-0.324353	6.59998	-2.68051	-0.200696	-0.141774	-0.168698	0.27922	0.511326	0.918471	0.200397	0.369896	0.281159	2.84142982396703e-12	4.05175858384299e-12	4.95785191922936e-12	0.879223	0.999765	0.969762	0.589626	0.817279	0.74279	3.49608450132809e-11	4.92411735370545e-11	5.78536550933741e-11	0.52741	0.522993	0.520461	-0.35714	-0.232054	0.144098	0.14514	1.78951271130474e-12	0.999172	0.613653	2.27305259288195e-11	0.533098	-0.545518	-0.1905	0.043882	0.207445	7.08191138896588e-13	0.607038	0.647188	9.40908354781763e-12	0.544281	0.247621	-0.101393	0.0867385	0.514957	1.21809600859573e-12	0.778881	0.841782	1.56539256052148e-11	0.537774	6.59998	-0.141774	0.511326	0.369896	4.05175858384299e-12	0.999765	0.817279	4.92411735370545e-11	0.522993	-2.68051	-0.168698	0.918471	0.281159	4.95785191922936e-12	0.969762	0.74279	5.78536550933741e-11	0.520461	-0.480492	-0.214012	0.0707141	0.164195	1.0380934970251e-12	0.333221	0.602514	1.32832554115033e-11	0.539703	-0.00116358	-0.176333	0.452524	0.250861	2.18312325316899e-12	0.535229	0.633177	1.53194139647332e-11	0.526363
ENSG00000224985		novel transcript	lncRNA	NA	0.00272626	-0.0643869	0.273084	0.629932	0.0813583	0.853506	0.894961	0.113121	0.0662976	-0.00125432	-0.0473816	0.879891	0.724992	0.121327	0.9999	0.93402	0.164849	0.05253	-0.130788	-0.0824619	0.927251	0.653483	0.186539	0.977841	0.852063	0.230211	0.0423021	0.000817801	-0.0448904	0.541216	0.737265	0.107926	0.619426	0.921505	0.121418	0.0566457	0.00210559	-0.0469893	0.787619	0.726216	0.11934	0.98441	0.936414	0.159441	0.0531153	-0.230942	-0.0306285	0.526431	0.822903	0.106915	0.999981	0.957926	0.148813	0.0569736	-0.00348113	-0.0875739	0.187876	0.518592	0.067541	0.604921	0.925703	0.0951105	0.0724591	0.138452	-0.0491745	0.345394	0.711936	0.0905534	0.999744	0.932324	0.12738	0.0626849	0.0797814	-0.0454504	0.634342	0.734464	0.113382	0.94156	0.936639	0.151374	0.0549207	-0.0390576	-0.0842622	0.777582	0.567421	0.132623	0.975742	0.89908	0.176441	0.0499432	-0.0733907	-0.0578641	0.527963	0.666428	0.107021	0.999906	0.920241	0.148012	0.0569389	-0.138121	-0.08547	0.265684	0.532165	0.0803023	0.988904	0.883547	0.114397	0.0667349	-0.160219	-0.0928115	0.2149	0.498852	0.0723542	0.996984	0.889799	0.104702	0.0701971	-0.0559769	-0.0611138	0.667088	0.654201	0.114953	0.987465	0.930771	0.15572	0.054437	-0.068294	-0.0587345	0.743664	0.667505	0.117984	0.900255	0.92912	0.153953	0.0535192	-0.141913	-0.0803221	0.257906	0.556634	0.0977224	0.571325	0.889161	0.129487	0.0607998	-0.140543	0.093959	-0.0503735	-0.0229111	0.168752	0.460711	0.70476	0.868197	0.0791288	0.125074	0.693686	0.878201	0.929595	0.968698	0.110575	0.164504	0.0680256	0.0520672	-0.0762422	-0.0631423	0.508851	0.643107	0.129599	0.99979	0.917242	0.173471	0.0507817	-0.432222	-0.0771624	0.105211	0.563693	0.0612139	0.394811	0.881375	0.0864391	0.0765523	0.0638092	-0.0373484	0.578318	0.782752	0.135136	0.99987	0.947678	0.180891	0.0492586	0.650999	0.678641	16.4395	0.0221666	-0.0449403	-0.0310034	0.011597	0.938526	0.472125	0.866627	0.745278	0.819639	0.0151917	0.149129	0.126202	0.855786	0.999765	0.737009	0.963748	0.952964	0.966112	0.0271218	0.195697	0.162656	0.11906	0.045628	0.0517432	0.15627	-0.018539	0.467097	0.894478	0.12571	0.999172	0.984006	0.169005	0.0518843	0.031678	-0.0460117	0.894878	0.733091	0.148575	0.966948	0.940937	0.189719	0.0457662	0.093959	-0.0229111	0.460711	0.868197	0.125074	0.878201	0.968698	0.164504	0.0520672	0.678641	-0.0449403	0.938526	0.745278	0.149129	0.999765	0.952964	0.195697	0.045628	16.4395	-0.0310034	0.472125	0.819639	0.126202	0.737009	0.966112	0.162656	0.0517432	-0.160416	-0.0634562	0.494	0.641245	0.128267	0.744448	0.917356	0.163414	0.0511562	0.000584464	-0.045806	0.666315	0.732541	0.114917	0.733122	0.920019	0.128838	0.0544477
ENSG00000184434	LRRC19	leucine rich repeat containing 19 [Source:HGNC Symbol;Acc:HGNC:23379]	protein_coding	64922	-0.00274025	0.00296394	0.271128	0.98231	4.06798928968216e-16	0.85278	0.996826	8.08391453305892e-15	0.62008	-0.013303	0.0115944	0.106581	0.930342	2.06344993926407e-16	0.9999	0.98658	4.29321394363283e-15	0.626598	1.08632	0.0414356	0.424761	0.811816	1.71400922750089e-15	0.735791	0.925064	3.80594194102278e-14	0.658206	0.00215162	0.000481206	0.105892	0.997093	2.05312199008092e-16	0.158434	0.999561	3.07539640933215e-15	0.626646	-0.0124266	-0.0272918	0.109475	0.836496	2.10654820347307e-16	0.87132	0.964622	4.34379008141334e-15	0.626401	0.243873	-0.0319325	0.503933	0.815641	5.90220432875659e-16	0.999981	0.95587	1.16620382966866e-14	0.616455	-0.0057987	-0.075162	0.0269139	0.572357	6.7463751169353e-17	0.275984	0.938705	1.47133208263057e-15	0.63708	-0.311493	-0.0128524	0.0319499	0.921381	7.79154095601146e-17	0.999744	0.984114	1.70284454969301e-15	0.635747	-0.229393	-0.0238244	0.16971	0.857548	2.92884377647731e-16	0.83473	0.965578	5.91626442848416e-15	0.62325	0.00111098	0.0997913	0.993417	0.487106	1.6346386123886e-16	0.999011	0.866648	3.46690020074997e-15	0.633273	0.026048	-0.00896762	0.823133	0.94688	7.15921427895827e-16	0.999906	0.991683	1.3947061075656e-14	0.614561	0.0764555	0.00795538	0.539334	0.953873	6.1063894891693e-16	0.988904	0.991825	1.19519792767316e-14	0.616122	0.0723846	0.0076219	0.577131	0.95603	6.30537488298186e-16	0.996984	0.996133	1.22721823961946e-14	0.615808	0.204992	0.0302734	0.112979	0.821992	2.15823701533602e-16	0.987465	0.97252	4.43280151442066e-15	0.62617	0.336034	0.0330583	0.10526	0.806127	2.04364854938791e-16	0.453144	0.963568	4.14830748473804e-15	0.62669	0.0664048	0.00868919	0.594351	0.949098	8.5636660301536e-16	0.815423	0.990222	1.63613990287765e-14	0.617253	0.0776712	0.0233194	-0.00507547	-0.000614286	0.444658	0.853658	0.969508	0.996429	7.3979048007294e-16	9.66961707714112e-16	0.818976	0.974445	0.99347	0.998733	1.43851221760725e-14	1.85939050745839e-14	0.618698	0.61605	0.0778996	0.00935005	0.495748	0.944754	7.84369182843016e-16	0.99979	0.989004	1.53091793792043e-14	0.618121	0.157265	0.00411662	0.554779	0.97553	8.29608116118192e-16	0.786076	0.993869	1.59527046801803e-14	0.617567	0.0830256	0.00642162	0.465182	0.96178	7.5832569605566e-16	0.99987	0.991655	1.48846456906925e-14	0.618454	0.240372	17.3054	33.1729	0.0189984	0.0568714	0.0264531	0.35526	0.0444538	0.141097	0.888421	0.670529	0.842755	6.4855883866134e-16	1.37375870077246e-16	3.42413929724591e-16	0.891047	0.999765	0.456358	0.967857	0.932311	0.968767	1.27904409452018e-14	2.96806059483613e-15	6.9234832087948e-15	0.619992	0.634913	0.626209	0.0647684	0.00527528	0.761334	0.9697	9.39946249906972e-16	0.999172	0.996707	1.81752060181826e-14	0.616331	-0.0539318	-0.00912061	0.8204	0.945585	9.58752583466831e-16	0.944617	0.988513	1.8504458489435e-14	0.616134	0.0233194	-0.000614286	0.853658	0.996429	9.66961707714112e-16	0.974445	0.998733	1.85939050745839e-14	0.61605	17.3054	0.0568714	0.0444538	0.670529	1.37375870077246e-16	0.999765	0.932311	2.96806059483613e-15	0.634913	33.1729	0.0264531	0.141097	0.842755	3.42413929724591e-16	0.456358	0.968767	6.9234832087948e-15	0.626209	0.223282	0.0156018	0.336023	0.907641	6.26532529225273e-16	0.620456	0.98222	1.21942336791965e-14	0.620331	0.00222466	0.00252803	0.0984206	0.984723	1.93981607767348e-16	0.147603	0.996021	2.82236456727793e-15	0.627186
ENSG00000233384	CNIH3-AS2	CNIH3 antisense RNA 2 [Source:HGNC Symbol;Acc:HGNC:41162]	lncRNA	NA	0.00325836	0.267291	0.251301	0.0823419	0.2023	0.843485	0.430995	0.247927	0.0335457	0.0243321	0.241992	0.00876501	0.103426	0.0298881	0.9999	0.492874	0.04961	0.0979728	0.828743	0.224519	0.615574	0.289929	0.30171	0.845785	0.608151	0.346777	0.0199143	-0.00409363	0.261408	0.00620188	0.0765831	0.0236739	0.0131885	0.38778	0.0295069	0.104899	0.021736	0.311887	0.0131036	0.0370279	0.0389426	0.571138	0.323698	0.0607831	0.0899258	-0.307517	0.310226	0.460025	0.049642	0.255068	0.999981	0.350536	0.312082	0.0242546	-0.00103148	0.273715	0.733929	0.0828062	0.288934	0.925912	0.625133	0.336013	0.0190251	0.185205	0.285533	0.268658	0.062658	0.208124	0.999744	0.398308	0.259248	0.032435	0.0257542	0.286306	0.893141	0.0644457	0.297058	0.983974	0.406175	0.345554	0.0178364	-0.246396	0.253943	0.116261	0.128271	0.15136	0.770603	0.595584	0.198	0.0450754	0.049596	0.290554	0.709082	0.0611458	0.286987	0.999906	0.406944	0.34342	0.0193134	-0.234442	0.224078	0.096546	0.149889	0.127557	0.988904	0.608027	0.170212	0.0507458	-0.159911	0.241836	0.27905	0.125949	0.21145	0.996984	0.604322	0.26212	0.0318113	0.0113038	0.287293	0.939416	0.0682078	0.298092	0.997713	0.472758	0.351116	0.0176867	-0.139679	0.266279	0.557902	0.0903937	0.270602	0.805439	0.494666	0.315078	0.0217973	-0.132214	0.252192	0.35703	0.109722	0.229031	0.658097	0.524958	0.269725	0.028989	0.00343825	-0.188796	0.282905	0.23356	0.976637	0.193028	0.0685092	0.138638	0.293523	0.176495	0.995586	0.800795	0.404397	0.545694	0.340396	0.221014	0.0185831	0.0392673	-0.0998877	0.262253	0.448654	0.0945696	0.248551	0.99979	0.494721	0.301484	0.0256334	-0.478303	0.249935	0.116899	0.104617	0.138132	0.408703	0.499236	0.17454	0.0484558	0.0829805	0.295948	0.526943	0.0585031	0.26158	0.99987	0.380697	0.316513	0.0235015	0.299112	-11.5144	-25.4742	0.314812	0.240535	0.257374	0.318318	0.250259	0.328937	0.0462906	0.127643	0.0995738	0.21905	0.198243	0.221907	0.890553	0.999765	0.632347	0.316886	0.583275	0.514739	0.268787	0.249238	0.264508	0.0307892	0.0347555	0.0302677	-0.0734621	0.26925	0.765156	0.0956318	0.286214	0.999172	0.537288	0.340712	0.0196734	-0.343307	0.267427	0.20796	0.0826372	0.182629	0.661097	0.456182	0.226541	0.0379519	-0.188796	0.23356	0.193028	0.138638	0.176495	0.800795	0.545694	0.221014	0.0392673	-11.5144	0.240535	0.250259	0.127643	0.198243	0.999765	0.583275	0.249238	0.0347555	-25.4742	0.257374	0.328937	0.0995738	0.221907	0.632347	0.514739	0.264508	0.0302677	-0.35833	0.247042	0.179448	0.112043	0.170585	0.471473	0.520585	0.209035	0.0405695	-0.0040047	0.258992	0.00825419	0.0803818	0.0287129	0.0168237	0.394812	0.0352574	0.0991751
ENSG00000180389	ATP5F1EP2	ATP synthase F1 subunit epsilon pseudogene 2 [Source:HGNC Symbol;Acc:HGNC:34026]	processed_pseudogene	NA	-0.00253799	-0.034688	0.292726	0.7889	0.00647849	0.861034	0.949162	0.0127708	0.141145	-0.00861282	-0.0332441	0.282795	0.797603	0.00635901	0.9999	0.954968	0.0130158	0.141641	-1.07422	-0.00078492	0.458593	0.996621	0.0378462	0.756747	0.998082	0.0585709	0.104022	-0.000991442	-0.0541624	0.444536	0.675948	0.00797673	0.527671	0.897693	0.0107406	0.135552	0.00121563	-0.0469509	0.872553	0.718253	0.00994715	0.991276	0.934002	0.0187244	0.129531	-0.240508	-0.0287021	0.496102	0.82865	0.00836952	0.999981	0.959426	0.0166797	0.134249	0.000675052	-0.041092	0.793274	0.756913	0.00978047	0.945188	0.973596	0.0176444	0.129995	-0.0851118	-0.0487162	0.550281	0.706846	0.00872956	0.999744	0.930741	0.0170238	0.133103	0.200539	-0.0380335	0.215628	0.76784	0.00546127	0.842217	0.94525	0.0110921	0.145679	0.0926592	-0.0294268	0.489551	0.836497	0.00929833	0.928755	0.972355	0.0178998	0.132875	0.0831814	-0.0390865	0.460391	0.763632	0.00810299	0.999906	0.947545	0.0161098	0.135127	0.159746	-0.006967	0.183487	0.95792	0.00496649	0.988904	0.992602	0.0103915	0.148179	0.207951	0.00763246	0.0955502	0.953832	0.00329805	0.996984	0.995715	0.00725668	0.158791	0.159374	-0.0156667	0.204476	0.904822	0.00529501	0.987465	0.985068	0.0109565	0.146495	0.129636	-0.0311116	0.521589	0.814009	0.00854531	0.785661	0.965094	0.0160117	0.133684	0.169394	-0.0108853	0.163048	0.934211	0.00462194	0.473046	0.986844	0.00927419	0.151749	0.105671	0.012333	-0.0479324	-0.0469243	0.287312	0.920632	0.711484	0.727047	0.00641058	0.0100062	0.746252	0.98724	0.932703	0.929192	0.0127403	0.0188739	0.143025	0.130842	0.130995	-0.0231529	0.240624	0.860081	0.00581185	0.99979	0.974266	0.01202	0.145659	0.126875	-0.0414163	0.626586	0.752838	0.00915058	0.82931	0.947683	0.0168395	0.133318	0.125693	-0.0302776	0.257613	0.816664	0.00603849	0.99987	0.957324	0.0125186	0.144633	0.3289	2.91422	10.9891	-0.0149795	-0.0394376	-0.0391603	0.195187	0.732739	0.6206	0.909566	0.768693	0.766988	0.00514921	0.00959454	0.00912061	0.862626	0.999765	0.831169	0.974022	0.957859	0.95631	0.0105948	0.0184888	0.0168096	0.148888	0.132008	0.133408	0.171485	-0.0184356	0.41054	0.891755	0.00768539	0.999172	0.983537	0.0153251	0.138107	0.0504784	-0.0478778	0.828169	0.714506	0.00986082	0.946904	0.936153	0.0184849	0.131248	0.012333	-0.0469243	0.920632	0.727047	0.0100062	0.98724	0.929192	0.0188739	0.130842	2.91422	-0.0394376	0.732739	0.768693	0.00959454	0.999765	0.957859	0.0184888	0.132008	10.9891	-0.0391603	0.6206	0.766988	0.00912061	0.831169	0.95631	0.0168096	0.133408	0.0780563	-0.0423465	0.73185	0.749025	0.00959148	0.884204	0.947726	0.0174976	0.132016	-0.000518102	-0.051817	0.693386	0.690148	0.00945184	0.756546	0.902527	0.012545	0.130932
ENSG00000154898	CCDC144CP	coiled-coil domain containing 144C, pseudogene [Source:HGNC Symbol;Acc:HGNC:29073]	transcribed_processed_pseudogene	NA	0.00330597	0.0707556	0.271787	0.661472	0.000512271	0.853506	0.905144	0.00136733	0.204132	0.00600589	0.0780825	0.54925	0.631079	0.000734488	0.9999	0.905522	0.00196096	0.195693	-1.32976	0.0737484	0.419781	0.726455	0.00289275	0.734042	0.887529	0.0064158	0.184522	-0.00136619	0.0808276	0.398194	0.616858	0.000631925	0.48218	0.873982	0.00101402	0.199234	0.00900269	0.0998399	0.339615	0.536634	0.000580955	0.930309	0.862057	0.00154926	0.201202	-0.301322	0.11344	0.494255	0.493462	0.000701506	0.999981	0.837709	0.00189528	0.196778	-0.00441746	0.0404986	0.166809	0.804614	0.000379328	0.58111	0.978845	0.00099512	0.211058	0.302898	0.0896147	0.0858336	0.57325	0.000242684	0.999744	0.878693	0.000722875	0.221179	-0.182176	0.0792217	0.368305	0.623817	0.000606804	0.881969	0.901768	0.00161571	0.200184	0.076676	3.92404458859804e-05	0.641081	0.999821	0.000814092	0.961699	0.999965	0.00211672	0.195368	-0.108128	0.0765102	0.441705	0.637075	0.000665447	0.999906	0.910558	0.0017932	0.19802	-0.279305	0.0161488	0.0608964	0.921058	0.000190366	0.988904	0.987302	0.000579397	0.226597	-0.405174	-0.0205939	0.00836536	0.897751	4.22697641273861e-05	0.996984	0.986444	0.00014886	0.258955	-0.243981	0.0384934	0.118499	0.812904	0.000302759	0.987465	0.970563	0.000878182	0.216193	-0.675672	-0.00171212	0.00620531	0.991346	3.33484296992842e-05	0.323448	0.998465	0.00011595	0.263873	-0.343642	0.0144813	0.0208707	0.927789	9.05755007578317e-05	0.274095	0.986789	0.000286139	0.245386	-0.178949	-0.0351656	0.0903778	0.0849436	0.144233	0.818451	0.570986	0.609798	0.000363183	0.000879229	0.690964	0.967924	0.878205	0.88469	0.00101921	0.00225007	0.214341	0.19352	-0.170307	0.0590315	0.217588	0.7164	0.000471825	0.99979	0.939191	0.0013161	0.20827	-0.801684	0.0389802	0.011345	0.803414	5.65583516284221e-05	0.273516	0.958732	0.00018649	0.2555	-0.0954678	0.079033	0.488403	0.626872	0.000734038	0.99987	0.900199	0.00197114	0.197843	0.27226	-15.2902	-37.8315	0.123229	0.0379527	0.0563121	0.387744	0.145247	0.166398	0.453765	0.816887	0.727978	0.000655834	0.000364859	0.00039857	0.898853	0.999765	0.483395	0.796301	0.9682	0.948588	0.00173516	0.00104275	0.0010746	0.200522	0.214235	0.212193	-0.0896305	0.0775488	0.728692	0.645133	0.00085451	0.999172	0.927281	0.00223325	0.194205	-0.587846	0.0677412	0.0385272	0.667681	0.00014357	0.607038	0.922342	0.000442275	0.235296	-0.0351656	0.0849436	0.818451	0.609798	0.000879229	0.967924	0.88469	0.00225007	0.19352	-15.2902	0.0379527	0.145247	0.816887	0.000364859	0.999765	0.9682	0.00104275	0.214235	-37.8315	0.0563121	0.166398	0.727978	0.00039857	0.483395	0.948588	0.0010746	0.212193	-0.719608	0.0222446	0.00916673	0.887383	4.78469991930101e-05	0.238905	0.977909	0.000159972	0.259046	-0.00244749	0.0728151	0.13291	0.649188	0.000326932	0.190751	0.885714	0.00054803	0.214449
ENSG00000109758	HGFAC	HGF activator [Source:HGNC Symbol;Acc:HGNC:4894]	protein_coding	3083	0.00186849	0.0119246	0.58462	0.94833	0.948285	0.94255	0.990404	0.952542	-0.0582276	0.014985	-0.00440601	0.185324	0.98074	0.813194	0.9999	0.996329	0.836224	-0.0392655	5.70187	-0.311622	0.00137102	0.159477	0.0636206	0.308389	0.465826	0.0915795	0.0853814	0.00451487	0.048045	0.0121781	0.785726	0.298674	0.0239555	0.93862	0.315747	0.0176027	-0.0125322	0.00654025	0.240016	0.971384	0.854299	0.917721	0.99583	0.869129	-0.0441037	0.254697	0.00114129	0.610315	0.995147	0.95082	0.999981	0.999253	0.957817	-0.0587418	-0.00159198	0.00469361	0.661818	0.980023	0.955092	0.896996	0.999442	0.959797	-0.0596417	-0.0887004	0.0217903	0.65979	0.905321	0.954942	0.999744	0.980537	0.959368	-0.0596093	-0.142843	0.0146368	0.534089	0.936377	0.942353	0.917954	0.986045	0.947728	-0.0570743	-0.0282706	0.160554	0.878459	0.415667	0.93054	0.988321	0.840739	0.938524	-0.0556205	0.00620124	0.0227596	0.968994	0.901716	0.965859	0.999906	0.979285	0.970149	-0.0621431	0.358526	0.115178	0.0331623	0.530609	0.472929	0.988904	0.882886	0.52076	-0.00395295	0.260452	0.0923108	0.140425	0.6219	0.763748	0.996984	0.929308	0.790122	-0.0338719	0.298598	0.0834949	0.0913305	0.649785	0.67944	0.987465	0.929726	0.713133	-0.025208	0.70894	0.116915	0.0115452	0.516756	0.290752	0.323684	0.878334	0.335035	0.018757	0.145145	0.0582162	0.399536	0.756649	0.911801	0.689855	0.946834	0.917224	-0.0525505	0.122523	0.096266	0.0271414	0.0497025	0.383233	0.581754	0.882421	0.793213	0.907431	0.943235	0.790478	0.909048	0.973884	0.948809	0.914109	0.947653	-0.051881	-0.0579435	0.252272	0.0765563	0.108483	0.67788	0.70504	0.99979	0.928791	0.736362	-0.028128	0.795359	0.0792844	0.028584	0.660791	0.436404	0.288419	0.919227	0.474514	0.000136474	0.0914632	0.0390337	0.561131	0.833477	0.940843	0.99987	0.960767	0.948042	-0.0574867	0.105422	-3.84217	-12.2676	0.0358491	0.0104639	0.0123178	0.770033	0.750061	0.695875	0.848982	0.955962	0.947433	0.957228	0.956271	0.953127	0.971341	0.999765	0.871011	0.95963	0.99322	0.99122	0.960877	0.961586	0.956899	-0.0608478	-0.060634	-0.0599496	0.343887	0.0881627	0.24189	0.643927	0.847942	0.999172	0.92706	0.864056	-0.0438511	0.522344	0.048019	0.109182	0.791928	0.706318	0.614265	0.959038	0.731855	-0.0282595	0.096266	0.0497025	0.581754	0.793213	0.943235	0.909048	0.948809	0.947653	-0.0579435	-3.84217	0.0104639	0.750061	0.955962	0.956271	0.999765	0.99322	0.961586	-0.060634	-12.2676	0.0123178	0.695875	0.947433	0.953127	0.871011	0.99122	0.956899	-0.0599496	0.796356	0.104121	0.0116519	0.562935	0.286077	0.240155	0.886364	0.32695	0.019694	0.00514289	0.0554194	0.00455378	0.751347	0.17604	0.00989791	0.926322	0.191985	0.0388921
ENSG00000271862		novel transcript	lncRNA	NA	0.00255769	-0.022811	0.339712	0.874095	0.181523	0.881316	0.970844	0.225951	0.0377259	0.00824122	-0.0234916	0.354924	0.870527	0.184718	0.9999	0.971945	0.235969	0.0370593	2.43695	-0.289791	0.10786	0.135173	0.117208	0.484397	0.431748	0.154246	0.0618253	0.000192275	-0.00782911	0.893913	0.956716	0.238603	0.919968	0.990665	0.255343	0.0269832	0.00438372	-0.00350657	0.601955	0.980594	0.221056	0.963177	0.997455	0.270197	0.0300517	-0.141954	0.00272384	0.717675	0.985264	0.230676	0.999981	0.998319	0.286619	0.0283474	0.00550956	0.0511702	0.0512446	0.722299	0.0692437	0.362924	0.970802	0.0971662	0.0716432	0.121195	-0.00856582	0.443145	0.952402	0.200715	0.999744	0.989964	0.25148	0.0338525	-0.00618717	-0.00925727	0.972673	0.94886	0.239787	0.99684	0.989226	0.287385	0.0267824	-0.19687	-0.129849	0.178638	0.403157	0.0948922	0.827047	0.835023	0.132523	0.0618186	-0.127492	-0.023297	0.307272	0.871292	0.174206	0.999906	0.971755	0.224735	0.0392887	-0.171679	-0.0535246	0.197941	0.715247	0.143065	0.988904	0.943022	0.187893	0.0466017	-0.0960655	-0.0348466	0.490941	0.814423	0.207846	0.996984	0.971762	0.258237	0.0324874	-0.0382914	-0.0168138	0.78457	0.908825	0.234579	0.994321	0.986117	0.286088	0.0276713	-0.142425	-0.0279916	0.525839	0.848759	0.212472	0.788058	0.971463	0.255472	0.0316212	-0.262937	-0.0692748	0.050001	0.632596	0.070969	0.324289	0.91338	0.0981574	0.0716737	-0.0997656	0.0703158	-0.0104253	0.0100134	0.366483	0.608932	0.942382	0.946455	0.193715	0.22942	0.779419	0.917281	0.986415	0.987188	0.238163	0.276185	0.0356613	0.0289201	-0.129785	-0.035079	0.295913	0.810426	0.177659	0.99979	0.964303	0.226729	0.039015	-0.235701	-0.0245502	0.415393	0.866222	0.203042	0.694164	0.973105	0.243249	0.0338129	-0.238797	-0.0460794	0.0510925	0.74705	0.071875	0.99987	0.940116	0.10549	0.0712511	-0.229881	8.01373	40.584	-0.0329154	0.0211003	0.032222	0.416717	0.397216	0.0973165	0.823429	0.886959	0.823606	0.203277	0.199728	0.1034	0.905302	0.999765	0.40658	0.952035	0.98059	0.967349	0.25244	0.250938	0.136975	0.0337672	0.0344619	0.05883	-0.273816	-0.0589666	0.23596	0.694091	0.160923	0.999172	0.941858	0.208491	0.0427794	-0.244006	-0.0192883	0.343815	0.893898	0.188923	0.736445	0.978744	0.232987	0.0366385	0.0703158	0.0100134	0.608932	0.946455	0.22942	0.917281	0.987188	0.276185	0.0289201	8.01373	0.0211003	0.397216	0.886959	0.199728	0.999765	0.98059	0.250938	0.0344619	40.584	0.032222	0.0973165	0.823606	0.1034	0.40658	0.967349	0.136975	0.05883	-0.203684	-0.0286829	0.420255	0.844852	0.2039	0.686868	0.969902	0.243841	0.0336462	-0.000314942	-0.0109785	0.829101	0.939353	0.236561	0.868856	0.985595	0.25347	0.0273314
ENSG00000234040	RPL10P12	ribosomal protein L10 pseudogene 12 [Source:HGNC Symbol;Acc:HGNC:52345]	processed_pseudogene	NA	-0.00163175	0.186022	0.649065	0.336735	5.81859583568012e-10	0.953675	0.740223	5.02747944174254e-09	0.452176	-0.00141529	0.17967	0.905561	0.354393	6.37476847879899e-10	0.9999	0.768546	5.57517582891517e-09	0.450861	2.66483	-0.0474457	0.17251	0.848689	3.17417701103388e-10	0.543298	0.94175	3.28240193298066e-09	0.509388	0.00923255	0.230305	1.96424925844643e-07	0.159892	1.44641612577111e-15	1.31790293683446e-06	0.530323	1.90108236972796e-14	0.607576	4.66348295725906e-05	0.177228	0.996688	0.359376	6.41729059161857e-10	0.999764	0.768952	5.47879146693541e-09	0.450765	-0.277121	0.199932	0.596986	0.311166	5.62244834515828e-10	0.999981	0.72637	4.98214055661683e-09	0.452669	-0.00345954	0.139429	0.363818	0.477124	4.34387205377472e-10	0.756689	0.916866	3.76420666184243e-09	0.456363	-0.078253	0.176931	0.711211	0.358526	6.01451582615148e-10	0.999744	0.768544	5.26232196294818e-09	0.451699	-0.581078	0.146969	0.0141245	0.429557	3.67346856121582e-11	0.749893	0.808257	3.8349316048498e-10	0.490354	0.171674	0.237378	0.387082	0.262145	6.05582190718378e-10	0.901487	0.739974	5.3029221633361e-09	0.455604	0.103527	0.188832	0.535605	0.328851	5.35202185169225e-10	0.999906	0.754	4.7425113563164e-09	0.453377	0.21121	0.232026	0.236022	0.238937	3.30105801973831e-10	0.988904	0.703013	2.97839606065374e-09	0.460262	0.144592	0.21617	0.43741	0.276905	4.82436256263023e-10	0.996984	0.768583	4.26042816120902e-09	0.454864	0.20737	0.219835	0.265934	0.260657	3.57220468660037e-10	0.987465	0.738653	3.21189674630109e-09	0.459144	-0.00780973	0.176125	0.979247	0.371288	6.41528972123656e-10	0.993128	0.802791	5.42587471301008e-09	0.450769	0.292013	0.243107	0.10427	0.214161	2.39222023560124e-10	0.39921	0.661094	2.17062949070734e-09	0.468861	0.146983	-0.11283	0.178507	0.145985	0.318635	0.538422	0.354635	0.46369	5.21554374783625e-10	6.98069370121157e-10	0.759337	0.89854	0.761302	0.819045	4.58447837843182e-09	6.05672698696447e-09	0.45776	0.453542	0.147538	0.205831	0.373851	0.294199	5.74348987023469e-10	0.99979	0.737484	5.06996394739512e-09	0.456369	0.380124	0.201578	0.324669	0.300769	5.27637770317356e-10	0.623621	0.73526	4.55331043103398e-09	0.457593	0.176761	0.203369	0.283388	0.295816	4.84369746720805e-10	0.99987	0.717964	4.35326002171622e-09	0.458825	-0.0562205	-6.22333	-5.13418	0.169421	0.15257	0.170301	0.881955	0.622872	0.876198	0.392489	0.443473	0.386672	8.26201628374651e-10	7.44658068365654e-10	8.25334670437564e-10	0.987165	0.999765	0.951222	0.759742	0.852137	0.816346	7.10035154067038e-09	6.45948500826278e-09	6.92415852948546e-09	0.451087	0.452602	0.451102	0.183609	0.209381	0.552933	0.300057	7.0683387254772e-10	0.999172	0.771772	6.19477066226953e-09	0.453361	0.0720384	0.178665	0.834599	0.358539	8.17828063066583e-10	0.949335	0.776977	6.99372407733799e-09	0.451236	-0.11283	0.145985	0.538422	0.46369	6.98069370121157e-10	0.89854	0.819045	6.05672698696447e-09	0.453542	-6.22333	0.15257	0.622872	0.443473	7.44658068365654e-10	0.999765	0.852137	6.45948500826278e-09	0.452602	-5.13418	0.170301	0.876198	0.386672	8.25334670437564e-10	0.951222	0.816346	6.92415852948546e-09	0.451102	0.125698	0.187987	0.709889	0.339535	7.81990920616343e-10	0.874235	0.772467	6.60312625582128e-09	0.45189	0.00915934	0.23658	3.74530135606315e-07	0.152272	2.65053081708644e-15	2.2340808490324e-06	0.519578	3.21181969599886e-14	0.601453
ENSG00000263220		novel transcript, antisense to RABEP1	lncRNA	NA	0.00107043	0.112035	0.682097	0.42692	0.159949	0.958571	0.799288	0.202353	0.042492	0.00300888	0.112528	0.729165	0.425436	0.162414	0.9999	0.809698	0.211344	0.0419222	0.784022	-0.0137528	0.598098	0.942419	0.232536	0.834221	0.974822	0.277592	0.0323776	0.00374041	0.139369	0.00638752	0.300162	0.0116476	0.0135459	0.680895	0.0152594	0.125168	0.000459561	0.118412	0.955234	0.400505	0.168556	0.995745	0.7946	0.214743	0.040532	-0.182068	0.132797	0.633628	0.355837	0.156937	0.999981	0.757861	0.206425	0.0431983	0.00256957	0.145875	0.354604	0.308098	0.127885	0.75014	0.853127	0.165957	0.0506538	0.0703214	0.118057	0.647912	0.400092	0.157877	0.999744	0.791648	0.205055	0.0429768	-0.0702077	0.114193	0.689456	0.416748	0.160364	0.953313	0.803129	0.204044	0.0423957	-0.158723	0.0835568	0.272079	0.586077	0.125877	0.86798	0.904577	0.168793	0.0518364	0.0468855	0.123124	0.700453	0.382707	0.160963	0.999906	0.788842	0.210338	0.0422568	0.104726	0.145042	0.421161	0.314104	0.136999	0.988904	0.768219	0.181012	0.048176	0.101567	0.145237	0.454176	0.315976	0.140934	0.996984	0.800658	0.185422	0.0471484	0.189523	0.156835	0.162007	0.268596	0.0883521	0.987465	0.745029	0.124139	0.0635198	0.239934	0.149945	0.270978	0.293068	0.113676	0.608635	0.747709	0.149155	0.0548295	-0.0397372	0.105716	0.762808	0.463023	0.158167	0.899124	0.84864	0.196244	0.0434295	-0.0057628	0.0648375	0.114805	0.131847	0.957221	0.626761	0.41527	0.363277	0.162689	0.150946	0.990006	0.921529	0.796103	0.756588	0.204997	0.193208	0.0423676	0.0451773	0.14826	0.145473	0.217723	0.305325	0.0986808	0.99979	0.748289	0.137211	0.0604605	0.13212	0.124013	0.638362	0.382762	0.151707	0.835174	0.794865	0.189369	0.0449901	-0.00708285	0.113806	0.952999	0.423443	0.162658	0.99987	0.801807	0.21157	0.0423748	-0.207061	1.45302	-14.3503	0.0927881	0.120263	0.100584	0.450897	0.874531	0.548587	0.517406	0.406595	0.4804	0.135518	0.161548	0.145043	0.911418	0.999765	0.786785	0.832493	0.834262	0.867585	0.178229	0.209301	0.183451	0.0491553	0.0426332	0.0466579	0.179682	0.148149	0.423804	0.311986	0.132386	0.999172	0.779096	0.176611	0.0500082	0.236571	0.125542	0.344052	0.371995	0.121682	0.736454	0.786112	0.160043	0.0530568	0.0648375	0.131847	0.626761	0.363277	0.150946	0.921529	0.756588	0.193208	0.0451773	1.45302	0.120263	0.874531	0.406595	0.161548	0.999765	0.834262	0.209301	0.0426332	-14.3503	0.100584	0.548587	0.4804	0.145043	0.786785	0.867585	0.183451	0.0466579	0.216476	0.136548	0.376994	0.337784	0.126393	0.652883	0.77127	0.161363	0.0516885	0.0033889	0.139824	0.0150945	0.303407	0.0210339	0.0287228	0.681715	0.0263871	0.108359
ENSG00000253404	CTNNA1-AS1	CTNNA1 antisense RNA 1 [Source:HGNC Symbol;Acc:HGNC:55535]	lncRNA	105379194	0.00318765	-0.387093	0.424689	0.0742772	0.00920791	0.913256	0.411671	0.0173046	0.131648	-0.0114554	-0.349567	0.388057	0.106427	0.00882446	0.9999	0.500073	0.0172915	0.132809	0.820609	-0.503956	0.720824	0.0899333	0.0220247	0.895189	0.359629	0.0368928	0.122405	0.00300195	-0.352523	0.159551	0.0995235	0.00539649	0.224298	0.43504	0.00746836	0.145994	-0.0119684	-0.384623	0.337988	0.0748958	0.00824049	0.930287	0.430702	0.0158899	0.134671	-0.286679	-0.346254	0.623793	0.117426	0.0107631	0.999981	0.50468	0.0207003	0.127358	-0.000967356	-0.380354	0.820283	0.0858275	0.0115896	0.95356	0.630822	0.0204802	0.125307	0.46104	-0.368393	0.0477888	0.0812848	0.0024518	0.999744	0.441454	0.00561066	0.166317	-0.17225	-0.378753	0.521391	0.0801416	0.0100658	0.91577	0.445112	0.0188552	0.129205	-0.00956579	-0.323286	0.965554	0.172988	0.0195869	0.996543	0.652738	0.034054	0.111702	-0.121629	-0.383501	0.513897	0.0772396	0.0100067	0.999906	0.445345	0.0193278	0.129367	-0.167387	-0.413274	0.400683	0.0627542	0.00896059	0.988904	0.441651	0.0173427	0.132391	0.0887849	-0.345853	0.669316	0.121112	0.0110113	0.996984	0.596109	0.0206844	0.126727	0.169512	-0.334925	0.415589	0.126919	0.00911588	0.987465	0.586425	0.0175567	0.131922	0.442381	-0.310611	0.183946	0.154389	0.00587838	0.536396	0.600955	0.0115502	0.143732	-0.20388	-0.424309	0.30732	0.053814	0.00839199	0.61802	0.401636	0.0156189	0.1357	-0.0594716	0.0738561	-0.378303	-0.357784	0.715842	0.715865	0.0796684	0.107057	0.0120024	0.0120025	0.92359	0.946063	0.431325	0.491343	0.021917	0.0220741	0.125754	0.125754	-0.0371808	-0.38472	0.839725	0.0793936	0.0124393	0.99979	0.458596	0.0232786	0.124746	-0.193361	-0.390359	0.651189	0.0731595	0.0116699	0.842571	0.436523	0.0208041	0.126544	-0.131641	-0.397865	0.470753	0.0672881	0.0103111	0.99987	0.402927	0.0198972	0.130007	0.203261	0.900896	3.66415	-0.355328	-0.37375	-0.373397	0.626993	0.948691	0.919891	0.106329	0.0922465	0.0881674	0.0115259	0.0126189	0.0125895	0.950458	0.999765	0.970233	0.456196	0.520074	0.492354	0.0213465	0.023425	0.0222452	0.126893	0.124341	0.124407	-0.232564	-0.42006	0.49644	0.0618051	0.0105473	0.999172	0.463895	0.0201198	0.129376	-0.334805	-0.392084	0.378928	0.0692319	0.00932982	0.757128	0.424023	0.0176205	0.132782	0.0738561	-0.357784	0.715865	0.107057	0.0120025	0.946063	0.491343	0.0220741	0.125754	0.900896	-0.37375	0.948691	0.0922465	0.0126189	0.999765	0.520074	0.023425	0.124341	3.66415	-0.373397	0.919891	0.0881674	0.0125895	0.970233	0.492354	0.0222452	0.124407	0.0156232	-0.375499	0.966652	0.0866617	0.0126306	0.985678	0.474121	0.0221916	0.124315	0.00331909	-0.348272	0.123913	0.102954	0.00461393	0.179723	0.441481	0.00644408	0.150108
ENSG00000236409	NRADDP	neurotrophin receptor associated death domain, pseudogene [Source:HGNC Symbol;Acc:HGNC:19337]	transcribed_unitary_pseudogene	NA	0.00450786	0.0045397	0.0954654	0.974926	0.000795514	0.707168	0.996034	0.00202291	0.193804	0.00466798	0.0207499	0.606391	0.887629	0.00227216	0.9999	0.977322	0.0053052	0.168228	1.57162	-0.167028	0.315083	0.404205	0.00784769	0.663128	0.700608	0.0152059	0.155136	-0.0013597	0.0211693	0.351628	0.884454	0.0017713	0.435034	0.970925	0.00264621	0.174426	-0.00092529	0.0278486	0.913705	0.849328	0.00252236	0.993027	0.966786	0.00565278	0.165602	-0.583014	0.0768809	0.140986	0.603305	0.00102962	0.999981	0.882226	0.00265917	0.187647	-0.00378638	-0.0123124	0.189756	0.933702	0.00124211	0.606833	0.995457	0.00284807	0.183117	0.217917	0.0296596	0.172647	0.83742	0.00117127	0.999744	0.96159	0.00292175	0.184539	0.125246	0.0355042	0.493908	0.808014	0.00208995	0.913202	0.956023	0.00481066	0.170318	-0.174447	-0.0644384	0.244053	0.685019	0.00224061	0.859337	0.936518	0.00516715	0.170451	0.13391	0.0440788	0.290682	0.762609	0.00159734	0.999906	0.947186	0.00388913	0.176974	0.223217	0.086969	0.0980227	0.556878	0.000809843	0.988904	0.893392	0.00211174	0.193381	0.0937538	0.054282	0.507875	0.718826	0.00211563	0.996984	0.953322	0.00490722	0.170013	0.202848	0.0707287	0.151172	0.631136	0.00107682	0.987465	0.926276	0.00271501	0.186568	-0.0820383	0.0180182	0.719104	0.903905	0.00240322	0.889068	0.985098	0.0052694	0.166821	0.0222537	0.0363306	0.871516	0.809045	0.00352683	0.950056	0.963806	0.00733572	0.158828	0.0277169	0.0779779	0.0317531	0.0515245	0.804926	0.575543	0.828865	0.733122	0.0034771	0.00313649	0.947502	0.908141	0.959365	0.931218	0.00749994	0.006883	0.159197	0.161863	0.173848	0.0669929	0.166019	0.649707	0.00161778	0.99979	0.91929	0.00393679	0.178614	0.0666624	0.0357584	0.82054	0.809432	0.00349064	0.928996	0.960018	0.00726335	0.159096	0.0412276	0.0376892	0.742546	0.799224	0.00341122	0.99987	0.95351	0.00759566	0.159692	-0.150026	3.94246	-27.5623	0.0151335	0.0456559	0.00362711	0.601428	0.681614	0.268825	0.919553	0.762355	0.980433	0.00318904	0.00332815	0.00215855	0.947619	0.999765	0.58191	0.977229	0.957132	0.996401	0.00699833	0.00735325	0.00477623	0.161434	0.160331	0.171394	-0.000719477	0.0310402	0.997559	0.839474	0.00356461	0.999874	0.973016	0.00787766	0.158551	0.0566046	0.0337134	0.8289	0.819043	0.00349742	0.946939	0.962846	0.00748403	0.159045	0.0779779	0.0515245	0.575543	0.733122	0.00313649	0.908141	0.931218	0.006883	0.161863	3.94246	0.0456559	0.681614	0.762355	0.00332815	0.999765	0.957132	0.00735325	0.160331	-27.5623	0.00362711	0.268825	0.980433	0.00215855	0.58191	0.996401	0.00477623	0.171394	0.00295125	0.031468	0.990825	0.832906	0.00356443	0.996213	0.966321	0.0073866	0.158553	-0.00143268	0.0197018	0.332051	0.892417	0.00171823	0.413162	0.97335	0.00256378	0.175177
ENSG00000232460	BMPR1AP2	bone morphogenetic protein receptor type 1A pseudogene 2 [Source:HGNC Symbol;Acc:HGNC:21743]	processed_pseudogene	NA	0.00931389	-0.22906	0.0013358	0.13317	7.41221555084395e-10	0.144574	0.527714	6.28181493893521e-09	0.448681	0.011374	-0.198622	0.251677	0.217468	4.99139313186789e-08	0.9999	0.649219	3.21320932863996e-07	0.383637	0.559888	-0.360138	0.743516	0.103641	3.32682267252879e-07	0.905118	0.386153	2.01978034796131e-06	0.392923	-0.00306064	-0.196147	0.0542302	0.214456	1.63802757345244e-08	0.0888715	0.599646	5.78621420938056e-08	0.401679	0.0109075	-0.165024	0.24301	0.303056	4.87885322626136e-08	0.917721	0.729854	3.09385614829606e-07	0.384013	0.23275	-0.19765	0.594897	0.23116	8.05509416423364e-08	0.999981	0.648415	5.01179094440925e-07	0.375691	0.00118497	-0.165605	0.710146	0.314789	8.61353685943834e-08	0.916073	0.855934	5.01295798314613e-07	0.374568	0.333831	-0.177514	0.0558848	0.260191	1.67681678731652e-08	0.999744	0.688919	1.1565696864187e-07	0.401306	-0.058234	-0.181559	0.772474	0.261025	8.8339432490918e-08	0.967073	0.691217	5.39158179057213e-07	0.374144	0.212684	-0.216974	0.19328	0.212427	3.90799844327684e-08	0.834011	0.69566	2.5353855818777e-07	0.391304	-0.135309	-0.193775	0.331466	0.229313	5.92950833081983e-08	0.999906	0.664816	3.75667936452611e-07	0.380791	-0.162878	-0.220836	0.274167	0.18067	5.2731441864065e-08	0.988904	0.643992	3.35513877499614e-07	0.382731	-0.215314	-0.236608	0.164402	0.151867	3.74250447343442e-08	0.996984	0.645242	2.42953348125668e-07	0.38836	-0.130826	-0.205449	0.401469	0.21006	6.62586627393204e-08	0.987465	0.692819	4.14734577904423e-07	0.378949	-0.382683	-0.229734	0.124174	0.158004	3.06268694515274e-08	0.475886	0.607323	1.95227526289363e-07	0.391623	-0.148228	-0.203558	0.312772	0.205331	6.37788006161667e-08	0.622233	0.652668	3.91671111458077e-07	0.383183	-0.0881927	0.0620134	-0.171051	-0.153021	0.462233	0.677596	0.277005	0.345793	7.96328381688723e-08	9.44282563145398e-08	0.826814	0.936126	0.70011	0.746247	4.90770388312073e-07	5.74298246384191e-07	0.379459	0.376583	-0.0567546	-0.180899	0.674428	0.258783	9.42699780988833e-08	0.99979	0.707501	5.83397133945677e-07	0.376612	-0.459342	-0.2008	0.141612	0.202117	3.75173902810701e-08	0.438908	0.639579	2.394438104871e-07	0.391975	-0.107404	-0.186181	0.423311	0.240894	7.6001828513424e-08	0.99987	0.665785	4.79180013348576e-07	0.380244	0.145232	2.63521	14.0423	-0.153679	-0.159525	-0.155172	0.636743	0.797897	0.599813	0.339578	0.325318	0.331346	9.22579072858103e-08	9.92395796164669e-08	9.00507778388549e-08	0.951707	0.999765	0.819974	0.723517	0.791739	0.780885	5.62084339381718e-07	6.07109289473746e-07	5.34092498208442e-07	0.376977	0.375742	0.377386	0.0529078	-0.159423	0.833538	0.332372	1.00228278575412e-07	0.999172	0.79224	6.17698330580573e-07	0.375573	0.0327768	-0.167735	0.906955	0.289408	1.01654646762706e-07	0.970982	0.725726	6.10573493228884e-07	0.375334	0.0620134	-0.153021	0.677596	0.345793	9.44282563145398e-08	0.936126	0.746247	5.74298246384191e-07	0.376583	2.63521	-0.159525	0.797897	0.325318	9.92395796164669e-08	0.999765	0.791739	6.07109289473746e-07	0.375742	14.0423	-0.155172	0.599813	0.331346	9.00507778388549e-08	0.819974	0.780885	5.34092498208442e-07	0.377386	-0.245093	-0.193686	0.371154	0.224889	7.06073128075473e-08	0.648078	0.673092	4.29171998327149e-07	0.38148	-0.00311566	-0.198742	0.0527959	0.208611	1.60413181890559e-08	0.0862629	0.59111	5.52209904436626e-08	0.402011
ENSG00000256576	LINC02361	long intergenic non-protein coding RNA 2361 [Source:HGNC Symbol;Acc:HGNC:53283]	lncRNA	100996246	-0.000691444	0.135991	0.840308	0.462738	0.545472	0.983031	0.817506	0.584011	-0.0116526	0.00157799	0.129453	0.890004	0.484895	0.548084	0.9999	0.843116	0.594827	-0.0119225	-2.39025	0.229018	0.231285	0.369678	0.362699	0.597703	0.674518	0.406613	0.0104815	-0.00149646	0.123628	0.415589	0.501165	0.472119	0.499444	0.815011	0.486985	-0.00386428	-0.0135025	0.115518	0.206654	0.527594	0.372795	0.904852	0.858646	0.422668	0.00769017	-0.125438	0.142543	0.802544	0.45026	0.54281	0.999981	0.814747	0.592037	-0.0113771	-0.00102833	0.121022	0.778279	0.520634	0.540779	0.94068	0.925703	0.581741	-0.0111667	-0.222162	0.131562	0.270195	0.471936	0.411478	0.999744	0.831255	0.462393	0.00300801	-0.350588	0.114019	0.125875	0.530852	0.303802	0.83146	0.860488	0.352061	0.0168668	0.183939	0.0744914	0.326919	0.708546	0.429749	0.88172	0.943107	0.481391	0.00090699	-0.149918	0.115353	0.347558	0.53089	0.447473	0.999906	0.863687	0.501056	-0.0011296	-0.149398	0.0934382	0.38179	0.620164	0.460563	0.988904	0.914153	0.509029	-0.00259094	-0.127969	0.0977241	0.472523	0.606488	0.488969	0.996984	0.924304	0.537257	-0.00569511	-0.00680317	0.130841	0.969678	0.486254	0.550238	0.997976	0.873217	0.594035	-0.0121448	-0.181494	0.107957	0.526856	0.565141	0.502455	0.788472	0.895639	0.539928	-0.00714054	-0.308388	0.0621223	0.0724029	0.737978	0.23521	0.357988	0.942912	0.276017	0.0279042	-0.249935	0.282087	0.128364	0.207214	0.0742964	0.105436	0.48006	0.271187	0.238196	0.281008	0.66458	0.782323	0.834008	0.690212	0.284316	0.328889	0.0273877	0.0204621	-0.121367	0.108586	0.444771	0.562542	0.481771	0.99979	0.886219	0.530553	-0.00496447	-0.464813	0.101622	0.207192	0.583178	0.373672	0.514639	0.889821	0.413412	0.00768434	-0.0415182	0.127031	0.792949	0.496943	0.542735	0.99987	0.841678	0.590655	-0.0114962	0.512118	2.20903	-20.6505	0.188344	0.141707	0.112954	0.154797	0.85531	0.511936	0.314719	0.457415	0.54689	0.332401	0.547067	0.499635	0.859314	0.999765	0.763015	0.701225	0.858909	0.890361	0.383282	0.593136	0.536094	0.0130789	-0.0119498	-0.00691095	0.0327879	0.139655	0.911902	0.470163	0.549626	0.999172	0.865529	0.594702	-0.0122173	-0.266556	0.12163	0.418421	0.51136	0.473658	0.77764	0.86058	0.515049	-0.0040699	0.282087	0.207214	0.105436	0.271187	0.281008	0.782323	0.690212	0.328889	0.0204621	2.20903	0.141707	0.85531	0.457415	0.547067	0.999765	0.858909	0.593136	-0.0119498	-20.6505	0.112954	0.511936	0.54689	0.499635	0.763015	0.890361	0.536094	-0.00691095	-0.353281	0.0983055	0.27284	0.598458	0.41344	0.565471	0.901447	0.451763	0.00282305	-0.00157065	0.122053	0.398424	0.506699	0.466409	0.481367	0.818214	0.480949	-0.00323696
ENSG00000227507	LTB	lymphotoxin beta [Source:HGNC Symbol;Acc:HGNC:6711]	protein_coding	4050	-5.49924e-05	0.680544	0.988117	0.000949	0.0225472	0.998554	0.0572316	0.0374514	0.10633	0.0148223	0.654066	0.225184	0.00133039	0.012812	0.9999	0.0736704	0.0239201	0.12251	-2.47668	0.791383	0.239947	0.00425225	0.0674257	0.603888	0.0875964	0.0963106	0.0832251	0.00352039	0.700506	0.0727878	0.000519559	0.00642706	0.114729	0.0410801	0.00878994	0.141357	0.00259949	0.683465	0.822071	0.000877313	0.0221207	0.989157	0.0644996	0.0373925	0.106889	-0.119546	0.690065	0.824714	0.00100463	0.0221335	0.999981	0.0607625	0.0385395	0.106872	-0.00989745	0.572271	0.010169	0.00411879	0.0016138	0.173356	0.237384	0.0035934	0.176722	0.0746494	0.680474	0.731464	0.000890769	0.0215635	0.999744	0.0620169	0.0372355	0.107634	-0.585002	0.649841	0.0164466	0.00102979	0.00229492	0.749893	0.070129	0.00522464	0.167978	0.132821	0.627414	0.513244	0.00463437	0.0875722	0.932938	0.188046	0.123771	0.0645804	-0.341601	0.641766	0.0445548	0.00135669	0.00462928	0.999906	0.0802356	0.0098756	0.150021	-0.172706	0.63539	0.347189	0.00230962	0.016085	0.988904	0.118945	0.0287612	0.116085	-0.151466	0.639392	0.429204	0.00231023	0.0177675	0.996984	0.140474	0.0313253	0.113239	-0.247385	0.629349	0.19658	0.00222109	0.0118666	0.987465	0.124561	0.0220857	0.12465	0.0968141	0.693199	0.75394	0.000920231	0.021724	0.904482	0.0699925	0.0357941	0.107418	-0.0196226	0.681426	0.915701	0.00114007	0.0249594	0.968586	0.0764731	0.0399866	0.104538	-0.0180857	-0.0359987	0.685595	0.676578	0.904798	0.847981	0.000829081	0.00131859	0.0249303	0.0247201	0.976662	0.973734	0.056743	0.0760575	0.0411502	0.041064	0.104573	0.104826	-0.148746	0.655326	0.380759	0.00150887	0.0187198	0.99979	0.0867224	0.0331126	0.113024	-0.185676	0.673202	0.63889	0.00110609	0.0230638	0.83544	0.0711085	0.0373757	0.106889	-0.226019	0.650252	0.179001	0.0014308	0.0125368	0.99987	0.0718069	0.0235543	0.124526	0.161685	10.4157	50.0242	0.70326	0.724236	0.735968	0.676151	0.42039	0.135072	0.000782191	0.000580997	0.000357342	0.0234664	0.0195914	0.0106069	0.95875	0.999765	0.450371	0.0461197	0.0694726	0.0500365	0.0395593	0.0341847	0.0191735	0.106375	0.111696	0.129219	-0.177072	0.653233	0.575883	0.00209051	0.0222671	0.999172	0.12644	0.0384374	0.10793	0.0620653	0.688759	0.860389	0.000813875	0.0247744	0.956548	0.0624852	0.0408476	0.10476	-0.0359987	0.676578	0.847981	0.00131859	0.0247201	0.973734	0.0760575	0.041064	0.104826	10.4157	0.724236	0.42039	0.000580997	0.0195914	0.999765	0.0694726	0.0341847	0.111696	50.0242	0.735968	0.135072	0.000357342	0.0106069	0.450371	0.0500365	0.0191735	0.129219	0.0268643	0.688657	0.938067	0.000931621	0.0250081	0.97597	0.0682511	0.0399354	0.10448	0.00323642	0.701238	0.103746	0.000538602	0.00807077	0.154534	0.0420987	0.0108441	0.135235
ENSG00000197520	FAM177B	family with sequence similarity 177 member B [Source:HGNC Symbol;Acc:HGNC:34395]	protein_coding	400823	0.00231672	-0.261942	0.327269	0.0418222	0.127044	0.875937	0.321089	0.165972	0.05089	0.0155863	-0.276903	0.0453921	0.0287919	0.0440427	0.9999	0.287173	0.0690545	0.0861113	3.65646	-0.578892	0.00367833	0.000407402	0.00558886	0.314525	0.0291968	0.0113457	0.165353	0.00131111	-0.241828	0.301464	0.0587444	0.122587	0.383095	0.347621	0.136818	0.0521629	-0.00654587	-0.257481	0.376942	0.045053	0.13474	0.935138	0.347042	0.17677	0.0487771	0.276465	-0.272081	0.424389	0.0385959	0.141154	0.999981	0.314623	0.188611	0.0470915	0.00513702	-0.193332	0.0392522	0.129818	0.0402609	0.321655	0.698836	0.0606391	0.0888986	0.0419544	-0.249246	0.764008	0.0525787	0.168328	0.999744	0.369394	0.216482	0.0405827	0.0884331	-0.244777	0.578834	0.0570434	0.157026	0.926208	0.386411	0.200386	0.0431772	-0.058066	-0.305227	0.657303	0.0308214	0.132446	0.963194	0.362287	0.17625	0.0499919	-0.24274	-0.276717	0.0258444	0.0277964	0.0309002	0.999906	0.293123	0.0511067	0.0969711	-0.162047	-0.291461	0.168388	0.026422	0.0927213	0.988904	0.312945	0.129456	0.0618796	-0.0261768	-0.256434	0.83187	0.0537248	0.170749	0.996984	0.449301	0.218487	0.0400455	-0.0642158	-0.262585	0.603367	0.045172	0.158958	0.987465	0.407756	0.205413	0.0427233	0.107075	-0.235047	0.589207	0.0727167	0.157861	0.821359	0.455569	0.197918	0.0429806	-0.332288	-0.33023	0.00417746	0.00887156	0.0100653	0.246152	0.190689	0.0182468	0.130678	-0.244865	0.298058	-0.258344	-0.175431	0.0100198	0.0116786	0.0365753	0.165612	0.0185427	0.0205754	0.651655	0.735883	0.308584	0.582246	0.0319054	0.0350493	0.113301	0.110259	-0.149518	-0.284028	0.168425	0.0282426	0.103205	0.99979	0.303207	0.1426	0.0588961	-0.250578	-0.270456	0.322758	0.0363905	0.140039	0.622103	0.323085	0.176596	0.0479524	-0.282742	-0.297907	0.00776494	0.0170307	0.0155632	0.99987	0.219679	0.0283794	0.118367	-0.19574	13.0808	21.952	-0.274148	-0.205168	-0.231282	0.430202	0.112849	0.308828	0.0365207	0.113547	0.0737732	0.157089	0.0835824	0.137417	0.909856	0.999765	0.615112	0.284052	0.560224	0.464807	0.202015	0.119356	0.175019	0.0436862	0.0661707	0.048646	-0.165604	-0.283841	0.414579	0.03395	0.154918	0.999172	0.372721	0.201755	0.0442075	0.048839	-0.251029	0.829304	0.0515941	0.188455	0.946939	0.376919	0.232507	0.0367349	0.298058	-0.175431	0.0116786	0.165612	0.0205754	0.735883	0.582246	0.0350493	0.110259	13.0808	-0.205168	0.112849	0.113547	0.0835824	0.999765	0.560224	0.119356	0.0661707	21.952	-0.231282	0.308828	0.0737732	0.137417	0.615112	0.464807	0.175019	0.048646	-0.0585477	-0.259069	0.791911	0.0471868	0.187101	0.912979	0.371491	0.226419	0.037015	0.00129798	-0.240955	0.312184	0.0598391	0.12448	0.392536	0.351362	0.138796	0.0516177
ENSG00000234332	BCAS2P2	BCAS2 pseudogene 2 [Source:HGNC Symbol;Acc:HGNC:39595]	processed_pseudogene	NA	-0.000366461	0.0451025	0.926672	0.83352	1.11474761869348e-07	0.991955	0.960467	6.59279106155106e-07	0.370227	-0.0145583	0.0688279	0.269687	0.746821	6.3631626385875e-08	0.9999	0.94024	4.02651952124244e-07	0.379621	1.09084	-0.00183567	0.636911	0.99505	3.83710234360247e-07	0.856598	0.997532	2.2993880000286e-06	0.390218	0.00826132	0.0906601	4.78806821456263e-05	0.638707	4.70158180263885e-11	0.000175915	0.883578	2.69628200070849e-10	0.487066	-0.00906843	0.0318835	0.466271	0.881199	8.75259827889372e-08	0.953	0.972355	5.29687492119438e-07	0.3743	0.307863	0.0178279	0.596601	0.934937	9.83010667970581e-08	0.999981	0.986456	6.0331917279634e-07	0.372348	0.0024157	0.0694683	0.568336	0.750039	9.62594719856336e-08	0.86344	0.972889	5.56326270592526e-07	0.372702	-0.240405	0.0423808	0.304031	0.841628	6.85961479585645e-08	0.999744	0.962418	4.28206256953463e-07	0.378372	-0.710657	0.00617836	0.00661364	0.97588	3.58571327722714e-09	0.749893	0.995285	2.74988390880899e-08	0.425295	0.289132	0.173256	0.186344	0.455402	4.87825452505159e-08	0.833028	0.853998	3.10673289403806e-07	0.387643	0.0802966	0.0521595	0.665247	0.807686	1.02623519059229e-07	0.999906	0.957572	6.24871213797574e-07	0.371623	0.00204614	0.0436459	0.991783	0.84249	1.11907043936421e-07	0.999712	0.97162	6.74099002936064e-07	0.370161	-0.13169	0.00759484	0.524171	0.972473	9.2749333910259e-08	0.996984	0.996899	5.645823994549e-07	0.373326	0.00884904	0.0449351	0.96601	0.836496	1.11818539325295e-07	0.997914	0.974527	6.71040244938586e-07	0.370175	-0.152065	0.0227688	0.647893	0.916742	1.01613939199132e-07	0.853439	0.986102	5.91544381359021e-07	0.37179	0.272253	0.112354	0.170768	0.603044	5.6883210806098e-08	0.483093	0.904049	3.52026199890445e-07	0.385091	0.200259	-0.347943	0.0534479	-0.0415505	0.217278	0.0829056	0.80049	0.847328	6.70434965388008e-08	3.36168975686568e-08	0.708437	0.776262	0.952803	0.962395	4.19142725055977e-07	2.21760675590828e-07	0.382348	0.393775	0.228442	0.0963266	0.210833	0.653821	6.57052316873307e-08	0.99979	0.920648	4.18317946905325e-07	0.382685	0.305386	0.0702635	0.473817	0.743642	1.07039255457439e-07	0.734203	0.946055	6.31986218147569e-07	0.374457	0.2169	0.083539	0.232342	0.695694	7.00911943215318e-08	0.99987	0.924068	4.45423759637688e-07	0.381603	0.000140226	-16.4075	-14.5501	0.0492735	-0.0110146	0.0347169	0.999732	0.238143	0.68885	0.821276	0.959635	0.872502	1.35721198321071e-07	7.12360856537588e-08	1.26020543711306e-07	0.999953	0.999765	0.867861	0.951177	0.993709	0.977096	8.00401148602096e-07	4.46830870700062e-07	7.27116869788531e-07	0.370407	0.381332	0.371676	0.324806	0.109315	0.340469	0.621671	8.91154618761051e-08	0.999172	0.920845	5.54466596828422e-07	0.377562	0.174621	0.0570948	0.646174	0.789536	1.23114605796236e-07	0.885165	0.958719	7.30194551937427e-07	0.372074	-0.347943	-0.0415505	0.0829056	0.847328	3.36168975686568e-08	0.776262	0.962395	2.21760675590828e-07	0.393775	-16.4075	-0.0110146	0.238143	0.959635	7.12360856537588e-08	0.999765	0.993709	4.46830870700062e-07	0.381332	-14.5501	0.0347169	0.68885	0.872502	1.26020543711306e-07	0.867861	0.977096	7.27116869788531e-07	0.371676	0.156148	0.0648551	0.675228	0.76452	1.25136661357201e-07	0.85782	0.952132	7.23823568584354e-07	0.371796	0.00812681	0.0958275	8.14503985533447e-05	0.622085	7.59051489715226e-11	0.000274616	0.875123	4.00020904129053e-10	0.480618
ENSG00000158825	CDA	cytidine deaminase [Source:HGNC Symbol;Acc:HGNC:1712]	protein_coding	978	0.000335534	-0.089187	0.922493	0.631499	0.626648	0.990985	0.895269	0.659486	-0.0199027	-4.71512e-05	-0.0872835	0.996719	0.639098	0.62784	0.9999	0.90858	0.669854	-0.0200225	-1.89571	-0.013184	0.325981	0.957339	0.36642	0.671188	0.98096	0.410244	0.0099403	-0.00710623	-0.128265	5.46163634776045e-05	0.444335	0.00241206	0.000197112	0.783594	0.00352698	0.166728	-0.0013454	-0.089033	0.900839	0.631228	0.625884	0.992714	0.901346	0.661914	-0.019826	-0.248705	-0.0669391	0.621562	0.723567	0.597242	0.999981	0.928673	0.643396	-0.0169397	-0.0043135	-0.134424	0.237963	0.47423	0.460003	0.654038	0.916454	0.504445	-0.00252893	-0.0109696	-0.0874002	0.956956	0.636643	0.627474	0.999744	0.907898	0.666525	-0.0199858	0.379251	-0.0676553	0.099036	0.710477	0.325253	0.817611	0.929301	0.372829	0.0138779	-0.0824996	-0.21825	0.661205	0.277737	0.547065	0.963194	0.751139	0.591961	-0.0119496	0.119599	-0.0738946	0.456302	0.689935	0.558697	0.999906	0.927579	0.606061	-0.0130152	-0.0363938	-0.096819	0.832466	0.610936	0.622203	0.991896	0.911954	0.660526	-0.0194558	0.0337712	-0.0782579	0.850584	0.682266	0.62337	0.996984	0.943436	0.663011	-0.0195732	-0.0313338	-0.0938134	0.861683	0.619012	0.624015	0.994567	0.92229	0.66204	-0.0196381	-0.342699	-0.133219	0.23294	0.477414	0.456619	0.580626	0.860445	0.496262	-0.00215289	-0.270638	-0.154808	0.115762	0.407589	0.321668	0.414105	0.819116	0.363196	0.0145528	-0.212583	0.293331	-0.0965336	-0.0155306	0.130105	0.0920666	0.597198	0.93394	0.338258	0.290339	0.685225	0.782323	0.887648	0.984674	0.384579	0.338287	0.0122881	0.0190556	-0.060858	-0.104626	0.702	0.577926	0.573752	0.99979	0.893372	0.61702	-0.0147213	-0.59899	-0.133286	0.102943	0.469054	0.305404	0.39113	0.842031	0.346906	0.0168506	-0.00600552	-0.0930355	0.969722	0.618766	0.591758	0.99987	0.896772	0.635628	-0.0165732	0.191524	-9.34298	-56.06	-0.0716101	-0.126408	-0.148113	0.596701	0.439797	0.0725102	0.704627	0.505788	0.421872	0.557305	0.519001	0.259579	0.946551	0.999765	0.374951	0.911664	0.881491	0.838443	0.598838	0.56708	0.303041	-0.0130176	-0.00898876	0.0238238	-0.202206	-0.129474	0.494449	0.501852	0.534587	0.999172	0.879954	0.580603	-0.0106398	-0.551375	-0.11683	0.0919616	0.522482	0.290187	0.608961	0.865346	0.337468	0.0190782	0.293331	-0.0155306	0.0920666	0.93394	0.290339	0.782323	0.984674	0.338287	0.0190556	-9.34298	-0.126408	0.439797	0.505788	0.519001	0.999765	0.881491	0.56708	-0.00898876	-56.06	-0.148113	0.0725102	0.421872	0.259579	0.374951	0.838443	0.303041	0.0238238	-0.567403	-0.14876	0.0764382	0.420437	0.266197	0.341795	0.822518	0.30737	0.0227647	-0.0073079	-0.134768	4.00114216367942e-05	0.420206	0.00189054	0.000145742	0.769633	0.00280021	0.172813
ENSG00000174788	PCP2	Purkinje cell protein 2 [Source:HGNC Symbol;Acc:HGNC:30209]	protein_coding	126006	-0.00160113	0.0317624	0.568219	0.833449	0.228022	0.940832	0.960467	0.274789	0.028812	-0.0105124	0.0416436	0.258371	0.781731	0.169928	0.9999	0.951354	0.219674	0.0402269	0.226564	0.0683317	0.886879	0.73785	0.93275	0.961965	0.892615	0.937889	-0.063822	-0.00440747	-0.00228954	0.00264312	0.987188	0.0103513	0.00617827	0.99821	0.0136673	0.128434	0.00147865	0.0249076	0.866452	0.868934	0.249163	0.990803	0.970313	0.299486	0.0252176	0.503063	-0.0182431	0.218334	0.904999	0.157531	0.999981	0.979625	0.207063	0.0430581	-0.00748826	-0.0586159	0.0105926	0.692071	0.0271234	0.17759	0.969256	0.0430227	0.100875	0.242599	0.0238167	0.140027	0.872626	0.12701	0.999744	0.971343	0.17013	0.0508995	0.0922587	0.0278714	0.624855	0.853247	0.234023	0.939164	0.96472	0.281383	0.0277671	-0.0600499	-0.013886	0.699523	0.933172	0.241981	0.970026	0.990514	0.295618	0.02674	0.135512	0.038341	0.299191	0.798656	0.180964	0.999906	0.95587	0.232195	0.0378435	0.121273	0.0545737	0.385663	0.723467	0.20022	0.988904	0.945101	0.250017	0.0339486	0.0461366	0.0355204	0.751945	0.819381	0.243935	0.996984	0.972729	0.296352	0.0260845	0.00947315	0.0250253	0.94843	0.870542	0.250942	0.997713	0.979054	0.302883	0.0249258	-0.413796	-0.032288	0.0753758	0.830507	0.0912285	0.413789	0.968909	0.123341	0.0624323	-0.122727	-0.00771097	0.385265	0.960082	0.213141	0.679653	0.991425	0.253508	0.0318848	-0.0670037	0.114302	0.0193297	0.0505629	0.561674	0.424929	0.898126	0.744693	0.241668	0.220868	0.867572	0.866348	0.977819	0.934237	0.287931	0.2675	0.0267933	0.0304567	-0.0874218	0.00271903	0.500722	0.985839	0.233401	0.99979	0.997164	0.285639	0.0282195	-0.548144	-0.0169709	0.0671845	0.909631	0.0917161	0.339199	0.981128	0.121918	0.0629936	0.0570855	0.0297536	0.658595	0.845286	0.252015	0.99987	0.96371	0.306787	0.0250587	0.0779106	-8.06958	-54.2729	0.029061	-0.00891228	-0.0335096	0.792335	0.414024	0.0326065	0.850796	0.954128	0.822208	0.261507	0.218831	0.0599872	0.975592	0.999765	0.30831	0.959788	0.99243	0.966957	0.312627	0.271027	0.0856325	0.0235133	0.0308294	0.0772135	-0.278182	-0.0307043	0.248674	0.844422	0.178263	0.999172	0.973894	0.227529	0.0388844	-0.700748	-0.0107154	0.0079107	0.94116	0.0240584	0.607038	0.987568	0.039863	0.105634	0.114302	0.0505629	0.424929	0.744693	0.220868	0.866348	0.934237	0.2675	0.0304567	-8.06958	-0.00891228	0.414024	0.954128	0.218831	0.999765	0.99243	0.271027	0.0308294	-54.2729	-0.0335096	0.0326065	0.822208	0.0599872	0.30831	0.966957	0.0856325	0.0772135	-0.637755	-0.0429697	0.0139114	0.771355	0.0350194	0.242791	0.952896	0.0532546	0.0942665	-0.00489996	-0.00870635	0.000890918	0.950726	0.00466008	0.00231171	0.987356	0.00650591	0.149848
ENSG00000005844	ITGAL	integrin subunit alpha L [Source:HGNC Symbol;Acc:HGNC:6148]	protein_coding	3683	-0.00207343	0.429205	0.466133	0.00615621	0.109399	0.91871	0.136552	0.145805	0.0561728	9.81652491187956e-05	0.417783	0.991734	0.00783765	0.130507	0.9999	0.16708	0.175341	0.0499263	-2.78661	0.549975	0.0610862	0.0045506	0.0378712	0.42669	0.0904295	0.0586052	0.103999	-0.00599428	0.383459	3.65206707929606e-05	0.00649214	0.00015461	0.000137479	0.129919	0.000273469	0.231193	0.00556431	0.424848	0.532381	0.0065888	0.114698	0.957392	0.156538	0.154161	0.0545149	-0.100158	0.426183	0.809984	0.00773443	0.128052	0.999981	0.151891	0.173646	0.0506071	-0.00146	0.402029	0.630053	0.0115757	0.120886	0.886435	0.349266	0.157958	0.052659	0.170963	0.418479	0.307112	0.00703681	0.0919731	0.999744	0.156586	0.12905	0.0621557	0.224655	0.429633	0.238934	0.00571446	0.0817113	0.851974	0.145171	0.114192	0.0661525	-0.0519302	0.347989	0.740956	0.0400117	0.23597	0.972339	0.394764	0.289618	0.0277723	0.0248344	0.420754	0.851739	0.0073474	0.129021	0.999906	0.170614	0.174018	0.0503372	-0.0553701	0.403576	0.696816	0.0117463	0.12414	0.988904	0.234807	0.166443	0.051715	-0.0667173	0.399962	0.652276	0.012866	0.122052	0.996984	0.272411	0.163939	0.0523183	-0.0847253	0.400525	0.568222	0.0115658	0.11718	0.987465	0.243315	0.158201	0.0537608	-0.282914	0.380104	0.233373	0.0158301	0.0807741	0.580738	0.244932	0.110974	0.0665389	-0.127133	0.392408	0.373751	0.0134709	0.0924306	0.669684	0.225447	0.12349	0.0627263	-0.028277	0.0352188	0.42128	0.431064	0.808798	0.808267	0.00710163	0.00747483	0.118357	0.118344	0.948957	0.965888	0.152144	0.165272	0.156163	0.156732	0.0540495	0.0540534	-0.00330523	0.421191	0.979945	0.00801494	0.120658	0.99979	0.180475	0.163088	0.05336	-0.365085	0.396761	0.230792	0.0110762	0.0739568	0.53793	0.196967	0.101561	0.0702974	-0.131849	0.401034	0.311644	0.0104371	0.0853363	0.99987	0.179319	0.122314	0.0654637	-0.00128209	1.06421	-24.931	0.421735	0.425781	0.396956	0.996583	0.915344	0.337236	0.00830128	0.00812078	0.0116796	0.120683	0.120231	0.0884092	0.99983	0.999765	0.638584	0.142036	0.212039	0.222679	0.161324	0.162691	0.119802	0.0533527	0.053487	0.0642547	-0.18332	0.387976	0.453316	0.0165496	0.0999231	0.999172	0.286703	0.138655	0.0600249	-0.255	0.410429	0.34854	0.00851534	0.0896978	0.738638	0.177446	0.123006	0.0637585	0.0352188	0.431064	0.808267	0.00747483	0.118344	0.965888	0.165272	0.156732	0.0540534	1.06421	0.425781	0.915344	0.00812078	0.120231	0.999765	0.212039	0.162691	0.053487	-24.931	0.396956	0.337236	0.0116796	0.0884092	0.638584	0.222679	0.119802	0.0642547	-0.321483	0.389761	0.226842	0.0129877	0.073324	0.521647	0.216871	0.100678	0.0705848	-0.00654954	0.375474	6.7881908973467e-06	0.00657527	3.79085185454583e-05	2.95656478564361e-05	0.130664	7.38091556107809e-05	0.26122
ENSG00000261544		novel transcript, intronic to DENND4A	lncRNA	NA	-0.000515894	0.13221	0.85484	0.385306	0.00500687	0.985332	0.774782	0.010213	0.147967	-0.011614	0.149925	0.213296	0.321092	0.00270289	0.9999	0.745608	0.00617033	0.163856	-0.578492	0.157835	0.726867	0.457745	0.0405082	0.897492	0.739741	0.0621011	0.101643	-5.04369e-05	0.129121	0.973418	0.394934	0.00507259	0.980013	0.75304	0.00704823	0.147624	0.0113523	0.143471	0.196249	0.340268	0.00257171	0.900907	0.756489	0.0057522	0.165114	0.182981	0.114382	0.656994	0.460573	0.00468681	0.999981	0.821651	0.0100696	0.149698	-0.000518345	0.123757	0.862901	0.424547	0.00501424	0.964568	0.899893	0.00981341	0.147928	-0.0118515	0.129375	0.943151	0.393219	0.00506447	0.999744	0.788522	0.0105826	0.147666	-0.356299	0.110893	0.0573903	0.454934	0.00114896	0.793776	0.820863	0.00283674	0.185004	-0.0676822	0.0963288	0.664956	0.562868	0.00640434	0.963704	0.89671	0.0129581	0.143051	-0.0771362	0.120723	0.557098	0.426722	0.0044154	0.999906	0.81453	0.00948449	0.151255	0.2182	0.186083	0.118161	0.226623	0.00187057	0.988904	0.689145	0.00441528	0.173076	0.118208	0.161295	0.419176	0.301666	0.00389731	0.996984	0.791193	0.00838372	0.154495	0.10904	0.151846	0.457691	0.324525	0.00406055	0.987465	0.78677	0.00870639	0.153432	0.0384843	0.134561	0.870442	0.384677	0.00502075	0.951977	0.813043	0.0100803	0.147894	-0.0230718	0.128796	0.870405	0.405473	0.00611102	0.949296	0.817953	0.0118275	0.144313	0.00829332	0.167581	0.134317	0.17788	0.942691	0.240125	0.374946	0.250689	0.00616374	0.00353684	0.98759	0.805933	0.774259	0.672405	0.0123145	0.00765659	0.144082	0.158754	0.13304	0.161555	0.3037	0.290585	0.00403169	0.99979	0.733631	0.00874879	0.155341	0.345772	0.157926	0.250386	0.297777	0.00362244	0.558719	0.733564	0.00750907	0.158133	-0.00936288	0.132664	0.942157	0.385043	0.0061635	0.99987	0.776656	0.0127486	0.144083	-0.0619081	5.59999	0.246726	0.127525	0.154715	0.13439	0.834006	0.570536	0.992345	0.409307	0.319664	0.381419	0.0060688	0.00542825	0.00617628	0.979983	0.999765	0.998293	0.768905	0.787185	0.812193	0.0122104	0.0112513	0.0119549	0.144499	0.147484	0.144027	0.00685905	0.135412	0.977362	0.390937	0.00617452	0.999172	0.828384	0.0126581	0.144035	-0.165707	0.126707	0.537767	0.402808	0.00530324	0.834936	0.804658	0.0107428	0.148104	0.167581	0.17788	0.240125	0.250689	0.00353684	0.805933	0.672405	0.00765659	0.158754	5.59999	0.154715	0.570536	0.319664	0.00542825	0.999765	0.787185	0.0112513	0.147484	0.246726	0.13439	0.992345	0.381419	0.00617628	0.998293	0.812193	0.0119549	0.144027	0.106896	0.144821	0.685133	0.345602	0.00578255	0.862591	0.776706	0.0112863	0.145794	-0.000226314	0.127944	0.882542	0.399413	0.00503041	0.9101	0.755472	0.00697938	0.147844
ENSG00000241568	RN7SL338P	RNA, 7SL, cytoplasmic 338, pseudogene [Source:HGNC Symbol;Acc:HGNC:46354]	misc_RNA	NA	-0.000398677	0.0568443	0.898364	0.735453	2.29125451098156e-14	0.988647	0.932129	3.61150313299108e-13	0.578817	-0.00343183	0.0607429	0.740807	0.718151	2.1902502995603e-14	0.9999	0.932505	3.51623053492683e-13	0.579304	-0.112097	0.0245051	0.949986	0.914787	1.15890768323543e-12	0.984801	0.964725	1.73220066504284e-11	0.585409	0.00468211	0.0816279	0.00415171	0.608604	4.27245898097027e-16	0.00923461	0.870533	6.12631161668281e-15	0.619604	0.0031793	0.0586189	0.74487	0.726727	2.19399310331656e-14	0.981135	0.936414	3.47928509966496e-13	0.579286	-0.0568989	0.0593549	0.90077	0.729325	2.29210574213442e-14	0.999981	0.930467	3.67974938818277e-13	0.578813	-0.000705001	0.0469903	0.831943	0.783735	2.25961240399522e-14	0.956834	0.977016	3.5589322995855e-13	0.578967	0.0294176	0.0547712	0.872934	0.743482	2.28099966361709e-14	0.999744	0.941229	3.63110015311531e-13	0.578866	-0.308281	0.0386586	0.139134	0.815262	8.00051665267644e-15	0.83146	0.958015	1.33594501986827e-13	0.590025	-0.0318571	0.0175102	0.853841	0.924236	4.89682904468771e-14	0.98555	0.98984	7.47493947936703e-13	0.574932	-0.0134334	0.0531683	0.926468	0.751904	2.29992123999345e-14	0.999906	0.944123	3.68376915468081e-13	0.578776	-0.0375572	0.044927	0.809397	0.794092	2.245274086153e-14	0.991896	0.961321	3.54978515474918e-13	0.579036	-0.0858988	0.0315127	0.596263	0.855202	2.01593430255436e-14	0.996984	0.979081	3.21160253437566e-13	0.580198	0.0337356	0.0616222	0.835801	0.718074	2.26188251737729e-14	0.994321	0.947102	3.58421383522863e-13	0.578957	-0.102787	0.0409289	0.693779	0.810634	2.14240843275029e-14	0.876055	0.964374	3.3437628173324e-13	0.579542	0.0692653	0.0733766	0.659834	0.669523	4.32332754280283e-14	0.849648	0.92563	6.54190202585859e-13	0.576306	0.0786553	-0.166152	0.0589696	0.0139605	0.539819	0.295971	0.725278	0.935315	3.95856710748746e-14	2.7985396746207e-14	0.857233	0.829791	0.935492	0.984947	6.10088498062104e-13	4.45156089221393e-13	0.577276	0.581068	0.0685494	0.071448	0.634969	0.675333	4.25760589980843e-14	0.99979	0.92817	6.6305200861837e-13	0.576475	-0.0769573	0.0520308	0.818981	0.759138	4.62935053158913e-14	0.928241	0.94812	7.04080900294178e-13	0.575552	0.0999968	0.0731283	0.485755	0.665643	3.75326998829471e-14	0.99987	0.915234	5.90253479791834e-13	0.577861	0.0849408	-12.5766	-21.9442	0.0664053	0.0111237	0.0353928	0.796196	0.251039	0.442596	0.699048	0.948279	0.835009	4.59736605138531e-14	2.5093387328013e-14	3.56966612832887e-14	0.976238	0.999765	0.716533	0.909781	0.991499	0.967974	7.09064477873409e-13	4.03160630692385e-13	5.51376937386863e-13	0.575629	0.582253	0.578411	0.149451	0.0849575	0.578306	0.62757	4.08881018532928e-14	0.999172	0.922574	6.3819793485342e-13	0.57692	-0.113274	0.0522408	0.705398	0.75661	4.43092881003746e-14	0.907514	0.950262	6.82382715186079e-13	0.576036	-0.166152	0.0139605	0.295971	0.935315	2.7985396746207e-14	0.829791	0.984947	4.45156089221393e-13	0.581068	-12.5766	0.0111237	0.251039	0.948279	2.5093387328013e-14	0.999765	0.991499	4.03160630692385e-13	0.582253	-21.9442	0.0353928	0.442596	0.835009	3.56966612832887e-14	0.716533	0.967974	5.51376937386863e-13	0.578411	-0.0561978	0.0517108	0.848228	0.761896	4.66475778431599e-14	0.939778	0.952132	7.04828979378929e-13	0.575468	0.00420312	0.0819442	0.0114571	0.611442	1.03759295999902e-15	0.0224714	0.871287	1.35264154923181e-14	0.610892
ENSG00000256056		chromosome 12 open reading frame 71 (C12orf71) pseudogene	unprocessed_pseudogene	NA	0.00113518	-0.0837279	0.703033	0.601925	2.47004975982557e-06	0.961235	0.88568	1.13322610455935e-05	0.315073	-0.0162259	-0.0489108	0.0985119	0.756903	7.61073089610136e-07	0.9999	0.943437	3.95476690869842e-06	0.33671	0.780647	-0.0451286	0.630444	0.828065	1.16591802423261e-05	0.853805	0.932522	4.9924038716163e-05	0.320883	0.00464825	-0.050818	0.00280599	0.737118	4.35653429847757e-08	0.00651361	0.921505	1.42139019310215e-07	0.385874	0.0059969	-0.0701426	0.519728	0.660716	2.18608862558793e-06	0.957392	0.913905	1.01503592822991e-05	0.317359	0.232291	-0.096649	0.593459	0.554556	2.31840734064848e-06	0.999981	0.866049	1.1023030879692e-05	0.31626	-0.00171957	-0.0963291	0.587285	0.55523	2.30829766331179e-06	0.871794	0.93467	1.02118735238922e-05	0.316342	-0.15839	-0.078053	0.365729	0.62353	1.81974360136123e-06	0.999744	0.900226	8.70981950078715e-06	0.320773	-0.15949	-0.085859	0.424918	0.590497	1.97618919424897e-06	0.895184	0.886673	9.34255677699252e-06	0.319241	-0.252445	-0.0504194	0.11975	0.76878	7.01849003409372e-07	0.775204	0.954697	3.64247202916822e-06	0.341489	0.0472427	-0.072248	0.733707	0.652516	2.50343762418826e-06	0.999906	0.916756	1.17470733443529e-05	0.314821	-0.0171076	-0.0820128	0.90836	0.617913	2.62253372818473e-06	0.996879	0.913353	1.21012279327149e-05	0.313948	-0.128178	-0.112142	0.406884	0.495709	1.93072847244211e-06	0.996984	0.888807	9.13178826952273e-06	0.319674	0.128319	-0.0511692	0.40783	0.75245	1.93315850326575e-06	0.987465	0.95568	9.1451048813069e-06	0.31965	-0.0215606	-0.0804543	0.93107	0.622165	2.62940101734604e-06	0.976029	0.915856	1.154650011965e-05	0.313899	0.13646	-0.0426008	0.361873	0.793958	2.29591072638278e-06	0.660749	0.958823	1.04139347227207e-05	0.319606	0.121424	-0.262692	-0.0716858	-0.142785	0.319669	0.081047	0.652765	0.379007	2.13604256704931e-06	8.37699340529254e-07	0.759337	0.774602	0.910406	0.769404	1.00321674153562e-05	4.30243704740846e-06	0.320965	0.338279	0.109437	-0.0516775	0.425805	0.749875	2.51082512564399e-06	0.99979	0.950471	1.18593025117251e-05	0.317917	0.118497	-0.0660756	0.711461	0.682731	3.14592221403796e-06	0.874809	0.926789	1.38732635831441e-05	0.313636	-0.018932	-0.0772181	0.890009	0.633088	3.31814211228825e-06	0.99987	0.902998	1.53655163116557e-05	0.312619	-0.0799739	-7.57419	4.20834	-0.0827762	-0.10205	-0.0700201	0.798581	0.469297	0.877414	0.61317	0.534828	0.666693	3.24975555223407e-06	2.64002356461158e-06	3.31113725029701e-06	0.97626	0.999765	0.951621	0.877717	0.893857	0.930205	1.47500903184516e-05	1.2321294366377e-05	1.44597018532144e-05	0.313016	0.316967	0.312659	0.218039	-0.0339107	0.394131	0.838453	2.40824110833144e-06	0.999172	0.972888	1.13670291515299e-05	0.318705	0.0422223	-0.0723312	0.882485	0.652827	3.31404964619241e-06	0.964489	0.916513	1.48188516953964e-05	0.312642	-0.262692	-0.142785	0.081047	0.379007	8.37699340529254e-07	0.774602	0.769404	4.30243704740846e-06	0.338279	-7.57419	-0.10205	0.469297	0.534828	2.64002356461158e-06	0.999765	0.893857	1.2321294366377e-05	0.316967	4.20834	-0.0700201	0.877414	0.666693	3.31113725029701e-06	0.951621	0.930205	1.44597018532144e-05	0.312659	0.0938589	-0.064851	0.737242	0.689991	3.18067517792569e-06	0.886148	0.930477	1.3902757931076e-05	0.313426	0.00414865	-0.0506602	0.00882596	0.741256	1.13883810642019e-07	0.0178631	0.923282	3.39611088464647e-07	0.369865
ENSG00000224982	TMEM233	transmembrane protein 233 [Source:HGNC Symbol;Acc:HGNC:37219]	protein_coding	387890	-0.00275901	-0.0351738	0.312352	0.810524	0.58111	0.869807	0.956193	0.617181	-0.0153045	-0.0185795	-0.0173255	0.0387411	0.904156	0.251189	0.9999	0.981182	0.305932	0.0248855	-2.13832	0.0214594	0.184036	0.916617	0.274481	0.554353	0.965627	0.320079	0.0245467	-0.000776115	-0.054608	0.597294	0.710125	0.674406	0.670189	0.911038	0.684507	-0.0247009	-0.00107654	-0.0514745	0.900118	0.726734	0.707601	0.992714	0.936414	0.736596	-0.0280585	-0.338959	-0.0223006	0.396327	0.881692	0.618776	0.999981	0.974086	0.663177	-0.0191112	-0.0004334	-0.0548694	0.881844	0.715088	0.706805	0.971266	0.970802	0.735988	-0.0279776	0.101587	-0.0498313	0.52869	0.73385	0.659505	0.999744	0.938271	0.695014	-0.0232024	0.00320934	-0.0499745	0.986097	0.734286	0.709539	0.998962	0.936469	0.735559	-0.0282558	0.0601167	-0.0926837	0.690581	0.564593	0.628162	0.96941	0.897535	0.667426	-0.0202886	0.0317578	-0.0465639	0.803641	0.752336	0.701813	0.999906	0.94425	0.737248	-0.0274704	-0.0304665	-0.0580541	0.823586	0.700858	0.703337	0.991896	0.938915	0.733773	-0.0276251	0.147983	-0.0102271	0.29717	0.945926	0.57292	0.996984	0.994141	0.615775	-0.0144706	0.109394	-0.0276345	0.443026	0.853106	0.635291	0.987465	0.976299	0.672234	-0.020771	0.0433985	-0.0443347	0.849823	0.767626	0.705077	0.942808	0.953264	0.728682	-0.0278019	-0.00266628	-0.0605268	0.984062	0.67825	0.72378	0.996173	0.928504	0.744314	-0.0300653	0.0119828	-0.0152232	-0.0596582	-0.0638819	0.912359	0.91036	0.675659	0.663623	0.722319	0.722249	0.979035	0.986405	0.919334	0.905243	0.746205	0.746309	-0.0299135	-0.0299062	-0.0381816	-0.0677758	0.755166	0.639579	0.71167	0.99979	0.916731	0.742392	-0.0288113	0.0823629	-0.0542438	0.772593	0.706079	0.713391	0.904692	0.934581	0.733666	-0.028989	-0.00656174	-0.0609459	0.957029	0.671855	0.723468	0.99987	0.917299	0.755457	-0.0300328	0.194438	-2.84245	1.2383	-0.039121	-0.0703506	-0.0586713	0.484923	0.76046	0.959309	0.787564	0.631273	0.684978	0.662403	0.712208	0.723505	0.920306	0.999765	0.986671	0.941389	0.923148	0.935469	0.695812	0.744521	0.745764	-0.02377	-0.0288668	-0.0300367	0.182497	-0.0261652	0.422774	0.859699	0.642813	0.999172	0.976452	0.679937	-0.0217782	0.0144554	-0.0592602	0.954633	0.678645	0.723426	0.986103	0.924809	0.747319	-0.0300285	-0.0152232	-0.0638819	0.91036	0.663623	0.722249	0.986405	0.905243	0.746309	-0.0299062	-2.84245	-0.0703506	0.76046	0.631273	0.712208	0.999765	0.923148	0.744521	-0.0288668	1.2383	-0.0586713	0.959309	0.684978	0.723505	0.986671	0.935469	0.745764	-0.0300367	-0.0327582	-0.0631809	0.8953	0.662435	0.721669	0.959098	0.924326	0.74152	-0.0298461	-0.000385316	-0.0526406	0.795639	0.720598	0.701152	0.842232	0.914919	0.710786	-0.0274033
ENSG00000237637	FRY-AS1	FRY antisense RNA 1 [Source:HGNC Symbol;Acc:HGNC:39725]	lncRNA	NA	-0.00158553	0.123542	0.560347	0.400285	0.410402	0.940195	0.784678	0.456086	0.00313465	0.00931369	0.0984905	0.302474	0.500615	0.338773	0.9999	0.850274	0.394367	0.0120617	1.11394	-0.0977414	0.478768	0.627357	0.29223	0.767017	0.838225	0.337429	0.0214925	0.00208342	0.126931	0.151776	0.380875	0.25572	0.215172	0.744752	0.272623	0.0241493	-0.00721312	0.106007	0.396933	0.468061	0.371831	0.936397	0.83437	0.421804	0.00781059	-0.0651876	0.120295	0.870042	0.422618	0.44402	0.999981	0.799436	0.498558	-0.000740578	0.000232442	0.117476	0.936143	0.432874	0.446264	0.985874	0.903921	0.49145	-0.000993556	0.130539	0.115339	0.415433	0.428908	0.377224	0.999744	0.810156	0.429139	0.00713987	-0.068735	0.111368	0.707461	0.447339	0.431563	0.957947	0.817021	0.475361	0.000676328	-0.0137342	0.0508641	0.927105	0.75041	0.41406	0.992721	0.950641	0.466351	0.00274943	0.097129	0.125882	0.443928	0.390589	0.384953	0.999906	0.7924	0.441262	0.00618866	-0.0715437	0.0963592	0.598497	0.521341	0.416933	0.988904	0.879809	0.466959	0.00236865	-0.0972935	0.0886985	0.491696	0.556289	0.396499	0.996984	0.907634	0.44876	0.00478902	-0.0521912	0.104203	0.713374	0.484682	0.432202	0.988627	0.872868	0.482062	0.000603137	-0.459252	0.0534945	0.0413701	0.713174	0.132608	0.366119	0.941868	0.170237	0.0493522	-0.0519855	0.101562	0.705619	0.499781	0.477318	0.872764	0.866935	0.513605	-0.00447426	-0.101446	0.0443751	0.111487	0.125191	0.365138	0.750303	0.446728	0.409116	0.403191	0.482073	0.77846	0.953053	0.818068	0.787761	0.446759	0.523068	0.00404869	-0.00499766	-0.135357	0.0857204	0.282253	0.563398	0.369202	0.99979	0.886557	0.422578	0.0082498	-0.317724	0.0917557	0.27817	0.533799	0.36726	0.584867	0.867648	0.407336	0.00849676	-0.0176673	0.110817	0.888147	0.455735	0.4915	0.99987	0.818997	0.541525	-0.00602838	-0.392836	-3.4581	-38.8905	0.0716102	0.100906	0.0747417	0.16946	0.719134	0.117488	0.629677	0.504739	0.611014	0.302063	0.47885	0.256861	0.862626	0.999765	0.430762	0.885478	0.880649	0.910983	0.353253	0.530001	0.30028	0.017333	-0.00464318	0.0242644	0.0429402	0.121549	0.85519	0.428655	0.48993	0.999172	0.845334	0.538568	-0.00585726	-0.248336	0.102465	0.342029	0.485345	0.394652	0.736062	0.848099	0.43985	0.00508376	0.0443751	0.125191	0.750303	0.409116	0.482073	0.953053	0.787761	0.523068	-0.00499766	-3.4581	0.100906	0.719134	0.504739	0.47885	0.999765	0.880649	0.530001	-0.00464318	-38.8905	0.0747417	0.117488	0.611014	0.256861	0.430762	0.910983	0.30028	0.0242644	-0.394366	0.0742187	0.121767	0.613885	0.261115	0.403833	0.906981	0.302172	0.0235763	0.00181062	0.126685	0.219168	0.383633	0.299201	0.291823	0.744507	0.316304	0.0175266
ENSG00000240005	STIM2-AS1	STIM2 antisense RNA 1 [Source:HGNC Symbol;Acc:HGNC:40879]	lncRNA	NA	0.00137284	0.0403482	0.605044	0.777756	0.0031516	0.945329	0.94654	0.00681759	0.159952	-0.00636564	0.059039	0.470417	0.679485	0.00284098	0.9999	0.920083	0.00644384	0.162593	-0.445811	0.0266657	0.755476	0.884391	0.00295874	0.909654	0.953846	0.00654401	0.183879	0.0017144	0.0576625	0.227143	0.683533	0.00193072	0.302518	0.901694	0.0028683	0.172291	0.0115907	0.0621506	0.160944	0.659717	0.00156457	0.892319	0.913905	0.00371391	0.177484	-0.081422	0.0544835	0.833937	0.708984	0.00345261	0.999981	0.922381	0.0077068	0.157616	0.00487853	0.101017	0.0816215	0.48065	0.00100142	0.442407	0.917277	0.0023591	0.188313	0.227281	0.0484894	0.143938	0.730199	0.00145763	0.999744	0.937403	0.00354406	0.179219	-0.208277	0.0369707	0.241582	0.793952	0.00200176	0.853513	0.951996	0.00463048	0.171392	-0.284727	-0.0729972	0.048892	0.631448	0.000641552	0.696744	0.92118	0.0017102	0.201044	0.0775399	0.0565302	0.530899	0.692267	0.00299428	0.999906	0.927695	0.00676012	0.161257	-0.00562591	0.0463346	0.966145	0.751915	0.00351244	0.999062	0.950715	0.00769503	0.157175	0.0860414	0.071003	0.532835	0.629022	0.0029988	0.996984	0.930524	0.00668092	0.161219	0.113439	0.0711348	0.411958	0.623137	0.00266909	0.987465	0.923881	0.00605332	0.164175	0.226861	0.0781489	0.305917	0.589116	0.00228746	0.638186	0.906549	0.00505071	0.16806	0.0606102	0.0596785	0.650943	0.683401	0.0036996	0.844975	0.930707	0.00764616	0.157585	0.065319	-0.0490029	0.0469984	0.0328427	0.5498	0.718102	0.742165	0.823607	0.00347613	0.00381327	0.860204	0.946417	0.939402	0.956852	0.00749863	0.00817323	0.159204	0.156796	0.0479257	0.0555065	0.696672	0.702387	0.00377986	0.99979	0.93619	0.00827046	0.157025	0.303685	0.0665199	0.287102	0.643041	0.00253032	0.592584	0.912155	0.00548852	0.167365	-0.0202077	0.0424381	0.868754	0.76888	0.00397628	0.99987	0.944464	0.00869663	0.155703	-0.0326259	8.29396	49.8054	0.0421438	0.0760999	0.0954081	0.907243	0.374677	0.0383583	0.773201	0.603658	0.500173	0.00399851	0.00291538	0.00067698	0.991065	0.999765	0.317519	0.936165	0.915455	0.87443	0.00852125	0.0065436	0.00172276	0.155557	0.163744	0.199769	0.277036	0.0968556	0.224415	0.513033	0.00219705	0.999172	0.885236	0.00514368	0.170947	0.255754	0.0571091	0.314688	0.689071	0.00266072	0.723006	0.929694	0.00590244	0.166084	-0.0490029	0.0328427	0.718102	0.823607	0.00381327	0.946417	0.956852	0.00817323	0.156796	8.29396	0.0760999	0.374677	0.603658	0.00291538	0.999765	0.915455	0.0065436	0.163744	49.8054	0.0954081	0.0383583	0.500173	0.00067698	0.317519	0.87443	0.00172276	0.199769	0.304478	0.0760442	0.221078	0.597539	0.00217769	0.515206	0.90116	0.00479904	0.171171	0.00120575	0.0556167	0.402391	0.695679	0.00263855	0.485257	0.904631	0.00382723	0.164466
ENSG00000230082	PRRT3-AS1	PRRT3 antisense RNA 1 [Source:HGNC Symbol;Acc:HGNC:41151]	lncRNA	100874032	0.00216131	-0.0511244	0.345645	0.678199	0.583268	0.886635	0.911545	0.619251	-0.0155237	-0.0142147	-0.0142929	0.0599938	0.906164	0.300508	0.9999	0.981479	0.356118	0.0173385	-1.14093	0.0954866	0.39098	0.574716	0.743476	0.714718	0.809515	0.763249	-0.0364822	0.00255637	-0.024687	0.0356367	0.837118	0.232772	0.061496	0.95635	0.249629	0.0279834	0.00180078	-0.0371692	0.802344	0.76346	0.687354	0.987564	0.944312	0.717854	-0.0260065	0.0751798	-0.0455744	0.822915	0.718146	0.68894	0.999981	0.926117	0.726291	-0.0261667	-0.00300892	-0.0722248	0.21651	0.563395	0.505905	0.636079	0.936692	0.548185	-0.00750766	-0.0145217	-0.0394437	0.914608	0.748912	0.693805	0.999744	0.942616	0.7257	-0.0266587	-0.357844	-0.0579982	0.0184632	0.627048	0.163743	0.749893	0.9031	0.207671	0.0416177	-0.0250965	-0.00950662	0.843417	0.943975	0.699018	0.983759	0.991226	0.732167	-0.027509	0.0716105	-0.0313329	0.503401	0.799678	0.638667	0.999906	0.95587	0.680562	-0.02111	0.152158	0.000119326	0.182068	0.99924	0.476494	0.988904	0.999761	0.524214	-0.0043424	0.0614495	-0.0228252	0.606732	0.857534	0.661783	0.996984	0.979708	0.698476	-0.0234313	0.135668	-0.011487	0.255728	0.926573	0.533986	0.987465	0.989424	0.578923	-0.0104608	0.0840006	-0.0281605	0.662042	0.822776	0.671132	0.860365	0.96581	0.697376	-0.0243714	0.161379	0.00432131	0.153105	0.971887	0.435763	0.461801	0.992986	0.474262	0.000210482	0.122512	-0.0404531	-0.0305159	-0.0436367	0.184026	0.725308	0.799388	0.727004	0.466452	0.666601	0.693686	0.947793	0.952803	0.929192	0.507504	0.694736	-0.0032693	-0.0241972	0.162541	0.000411052	0.116369	0.997298	0.390968	0.99979	0.999358	0.443741	0.00553434	0.0851385	-0.0272229	0.725765	0.824057	0.666655	0.88217	0.963491	0.690655	-0.0242028	0.150894	-0.00923044	0.143038	0.939112	0.424523	0.99987	0.987838	0.47762	0.00151653	0.241224	-3.60419	-19.5665	-0.00728901	-0.0463189	-0.0526339	0.308185	0.649806	0.34252	0.95282	0.710366	0.667431	0.55212	0.656137	0.568993	0.887058	0.999765	0.642281	0.98698	0.945918	0.930985	0.594094	0.693889	0.601701	-0.0124775	-0.0231326	-0.0142296	0.157374	-0.00398062	0.417005	0.974809	0.599095	0.999172	0.99719	0.639842	-0.0173246	-0.0471509	-0.0351948	0.827509	0.772541	0.676214	0.946674	0.955487	0.704416	-0.0251766	-0.0404531	-0.0436367	0.725308	0.727004	0.666601	0.947793	0.929192	0.694736	-0.0241972	-3.60419	-0.0463189	0.649806	0.710366	0.656137	0.999765	0.945918	0.693889	-0.0231326	-19.5665	-0.0526339	0.34252	0.667431	0.568993	0.642281	0.930985	0.601701	-0.0142296	0.0829772	-0.0247908	0.695397	0.840403	0.662825	0.867513	0.968568	0.686516	-0.0238129	0.00251073	-0.023114	0.0416125	0.847684	0.251733	0.0700704	0.959206	0.268799	0.0247966
ENSG00000260306		novel transcript	lncRNA	NA	0.00365231	-0.119743	0.253613	0.486184	0.89183	0.844792	0.828735	0.90136	-0.0490051	-0.000669688	-0.098747	0.950001	0.569047	0.979484	0.9999	0.88059	0.981843	-0.0660741	-1.15252	-0.0751179	0.509156	0.73675	0.904268	0.785402	0.891884	0.911471	-0.0585466	-0.000191325	-0.101031	0.911634	0.558455	0.979154	0.934265	0.846079	0.979907	-0.0659631	0.00302673	-0.0961813	0.763393	0.577632	0.97592	0.983633	0.88109	0.977612	-0.0649267	0.0189479	-0.101486	0.967816	0.565631	0.979574	0.999981	0.869368	0.982076	-0.0661046	-0.0029412	-0.132016	0.38859	0.452416	0.93833	0.769796	0.910375	0.944961	-0.0563269	-0.0351777	-0.100037	0.852563	0.561624	0.978264	0.999744	0.874322	0.980101	-0.0656688	-0.066941	-0.103409	0.756509	0.549229	0.975682	0.963859	0.868398	0.977702	-0.0648537	0.217692	-0.0947879	0.218588	0.613504	0.842794	0.845294	0.914747	0.860495	-0.0432224	-0.0229129	-0.102511	0.878417	0.553927	0.978712	0.999906	0.873137	0.980975	-0.0658163	0.0400226	-0.0895351	0.802758	0.613437	0.977117	0.991896	0.912364	0.978858	-0.0653002	0.12122	-0.0672343	0.467189	0.70484	0.952776	0.996984	0.94825	0.957793	-0.0591483	0.24245	-0.0500481	0.145155	0.772823	0.805354	0.987465	0.961626	0.826568	-0.0383852	0.138506	-0.0813982	0.606033	0.643253	0.967685	0.83124	0.923337	0.969969	-0.0626093	-0.0579452	-0.113754	0.721069	0.521538	0.975446	0.879968	0.876226	0.977043	-0.0655805	-0.0635487	0.208575	-0.101654	-0.045889	0.6311	0.20248	0.557495	0.795213	0.970719	0.862743	0.892151	0.803201	0.871861	0.949019	0.972729	0.873448	-0.0641995	-0.0457047	0.0893576	-0.0819133	0.54821	0.641185	0.96408	0.99979	0.916955	0.967326	-0.0624612	-0.205239	-0.114441	0.553523	0.51273	0.964591	0.785205	0.859479	0.966774	-0.0625881	-0.0572101	-0.109366	0.69922	0.531932	0.974486	0.99987	0.857613	0.977163	-0.0652881	0.336211	5.74113	-3.72088	-0.0643794	-0.0792345	-0.104043	0.320059	0.612519	0.899702	0.714635	0.656415	0.554448	0.921528	0.969454	0.980028	0.890663	0.999765	0.96087	0.916482	0.929199	0.894588	0.928625	0.973243	0.981834	-0.0540995	-0.0638522	-0.0670771	0.241714	-0.0556318	0.382583	0.757231	0.938801	0.999172	0.954953	0.944704	-0.0571045	-0.0683451	-0.103392	0.824974	0.552464	0.978729	0.9458	0.874903	0.980237	-0.066634	0.208575	-0.045889	0.20248	0.795213	0.862743	0.803201	0.949019	0.873448	-0.0457047	5.74113	-0.0792345	0.612519	0.656415	0.969454	0.999765	0.929199	0.973243	-0.0638522	-3.72088	-0.104043	0.899702	0.554448	0.980028	0.96087	0.894588	0.981834	-0.0670771	-0.0581591	-0.106134	0.847675	0.54677	0.979207	0.939627	0.879929	0.980574	-0.0667951	0.000422735	-0.0971879	0.808525	0.573566	0.97727	0.852835	0.853229	0.978007	-0.0653487
ENSG00000170893	TRH	thyrotropin releasing hormone [Source:HGNC Symbol;Acc:HGNC:12298]	protein_coding	7200	-0.0137811	-0.121759	4.06830227975192e-05	0.478645	0.00010465	0.0217039	0.825899	0.000331257	0.239706	0.000449744	-0.197315	0.969481	0.302341	0.0901153	0.9999	0.73208	0.127512	0.0628497	-1.32166	-0.112933	0.522968	0.669893	0.248788	0.793244	0.861589	0.294231	0.0292291	0.00111083	-0.190128	0.557867	0.317087	0.0800934	0.634434	0.693799	0.0919508	0.0668219	-0.00630984	-0.204336	0.568286	0.283013	0.0805907	0.961417	0.712102	0.113787	0.066615	-0.393705	-0.164184	0.445428	0.3973	0.0737037	0.999981	0.783058	0.108095	0.0695866	-0.0012563	-0.210227	0.73843	0.279777	0.0867731	0.926951	0.841143	0.11834	0.0641299	-0.187374	-0.197093	0.367288	0.297603	0.0679791	0.999744	0.722237	0.0997724	0.0722475	0.285228	-0.181696	0.228048	0.335806	0.0541507	0.847396	0.750836	0.0800981	0.0795959	0.345956	-0.0880168	0.0744669	0.667031	0.0398339	0.731522	0.932172	0.0627012	0.0902718	-0.249557	-0.224632	0.127358	0.233505	0.0394775	0.999906	0.669648	0.063061	0.0895053	-0.142038	-0.233412	0.419749	0.231499	0.0719522	0.988904	0.693531	0.103939	0.0703809	-0.00581598	-0.19809	0.974758	0.313497	0.0901296	0.998697	0.799155	0.126474	0.0628443	-0.1724	-0.231991	0.348463	0.229621	0.0664115	0.987465	0.710674	0.0969654	0.0730104	0.0348505	-0.191858	0.906219	0.323182	0.0897325	0.966159	0.770707	0.121622	0.0629942	-0.165422	-0.23915	0.35134	0.218401	0.0766355	0.653478	0.667048	0.104886	0.0691041	-0.12167	0.121228	-0.203359	-0.169174	0.400942	0.500753	0.284183	0.387236	0.0811035	0.0884758	0.797356	0.891522	0.707038	0.773917	0.112863	0.122314	0.0671923	0.0642289	-0.061809	-0.213548	0.70496	0.269858	0.0983614	0.99979	0.718092	0.136854	0.0605733	0.141282	-0.191096	0.710024	0.320191	0.0985324	0.874024	0.75216	0.129677	0.0605129	-0.24878	-0.240132	0.122701	0.205908	0.0446875	0.99987	0.627435	0.0702241	0.0866623	-0.371982	-6.56003	3.00078	-0.240583	-0.224912	-0.197814	0.315538	0.597508	0.926121	0.214555	0.250926	0.306326	0.0730122	0.0939274	0.102959	0.889863	0.999765	0.97237	0.605702	0.734595	0.763833	0.104527	0.131715	0.136467	0.0707272	0.0621719	0.0589795	-0.201969	-0.238157	0.506117	0.230251	0.0888185	0.999172	0.713353	0.125501	0.0640965	0.0671969	-0.197798	0.842768	0.300946	0.101894	0.951821	0.73521	0.137093	0.0593433	0.121228	-0.169174	0.500753	0.387236	0.0884758	0.891522	0.773917	0.122314	0.0642289	-6.56003	-0.224912	0.597508	0.250926	0.0939274	0.999765	0.734595	0.131715	0.0621719	3.00078	-0.197814	0.926121	0.306326	0.102959	0.97237	0.763833	0.136467	0.0589795	0.0454413	-0.196274	0.891104	0.310395	0.102606	0.957406	0.752329	0.134452	0.0590995	0.000750265	-0.191655	0.695898	0.31405	0.085549	0.758849	0.689994	0.0976804	0.0646095
ENSG00000230303		novel transcript	lncRNA	NA	-0.0021788	-0.0192699	0.514352	0.914656	4.578647295216e-05	0.930174	0.98031	0.000157825	0.257286	0.0134186	-0.0547902	0.2256	0.759343	2.8862436493514e-05	0.9999	0.945191	0.000107704	0.266848	-0.371117	-0.0698794	0.849197	0.779971	0.000272319	0.947834	0.910675	0.000816453	0.247508	-0.00435875	-0.0561753	0.0133757	0.745426	3.59283326868962e-06	0.0260355	0.924549	8.38178317545958e-06	0.307998	0.0049979	-0.0249	0.63305	0.889727	4.99473325011388e-05	0.967583	0.974503	0.000170529	0.255464	-0.124581	-0.0208573	0.79892	0.909624	5.36670435799319e-05	0.999981	0.980095	0.000188106	0.253954	0.00133373	-0.0165396	0.707913	0.92813	5.19123738241494e-05	0.915638	0.995226	0.00016743	0.254653	0.00912361	-0.031062	0.963093	0.862524	5.51704608382042e-05	0.999744	0.969393	0.000191504	0.253372	-0.0571092	-0.034058	0.799539	0.849674	5.3676665386765e-05	0.971591	0.96447	0.000183865	0.253951	0.326826	-0.0350055	0.0732658	0.855599	1.57422517908593e-05	0.730061	0.978351	6.14815216151775e-05	0.282024	-0.198826	-0.0534865	0.200239	0.76438	2.67390440460879e-05	0.999906	0.947644	9.97325666215256e-05	0.268415	-0.220579	-0.0883791	0.183954	0.628478	2.52982057118416e-05	0.988904	0.916189	9.41937129635965e-05	0.269548	0.0698816	-0.0122412	0.687718	0.947305	5.14298839060915e-05	0.996984	0.994275	0.000177454	0.25485	-0.0698189	-0.0454544	0.688901	0.8036	5.14590955091911e-05	0.988465	0.968867	0.000178502	0.254838	-0.233892	-0.0623836	0.402429	0.732486	4.05364905619258e-05	0.707249	0.945756	0.000138172	0.259827	-0.0565785	-0.0561395	0.728412	0.752464	1.51858106737495e-05	0.883289	0.945579	5.74883509603404e-05	0.282751	-0.00650311	-0.0923176	-0.0431633	-0.067121	0.96099	0.575751	0.804171	0.707691	1.60087155206084e-05	1.39336998977491e-05	0.990826	0.908226	0.953692	0.923119	6.23156847748884e-05	5.53041892545914e-05	0.281684	0.284487	-0.0856624	-0.0606771	0.566436	0.730915	1.38373152382219e-05	0.99979	0.94387	5.56326919510039e-05	0.284626	-0.212349	-0.057633	0.541425	0.74235	1.35664138443414e-05	0.775926	0.945808	5.18488424348915e-05	0.285024	-0.197386	-0.0742236	0.181981	0.669241	7.21338816731586e-06	0.99987	0.917238	3.10599656889846e-05	0.297579	-0.165305	-1.79822	3.04494	-0.0607005	-0.049633	-0.0399841	0.627091	0.874533	0.918172	0.732506	0.781564	0.820827	1.4422395794844e-05	1.58484243569088e-05	1.59504873138508e-05	0.950458	0.999765	0.969583	0.922224	0.96018	0.966301	5.66902445392823e-05	6.25332976086086e-05	5.99143959292256e-05	0.283792	0.281888	0.281758	-0.222208	-0.0841133	0.424153	0.641922	1.20449466876691e-05	0.999172	0.926159	4.88989582016865e-05	0.287411	-0.050039	-0.0452728	0.871879	0.795397	1.58408194056392e-05	0.96047	0.959831	6.11359837792114e-05	0.281898	-0.0923176	-0.067121	0.575751	0.707691	1.39336998977491e-05	0.908226	0.923119	5.53041892545914e-05	0.284487	-1.79822	-0.049633	0.874533	0.781564	1.58484243569088e-05	0.999765	0.96018	6.25332976086086e-05	0.281888	3.04494	-0.0399841	0.918172	0.820827	1.59504873138508e-05	0.969583	0.966301	5.99143959292256e-05	0.281758	-0.307653	-0.0737567	0.309961	0.674484	1.01046181731298e-05	0.599187	0.92784	3.95627936978056e-05	0.290917	-0.0045567	-0.060646	0.0105102	0.725399	2.96069081525128e-06	0.0208301	0.916961	6.89579459331893e-06	0.311664
ENSG00000236095		novel transcript	lncRNA	NA	-0.00265432	0.092164	0.35878	0.553677	0.0220373	0.893427	0.86532	0.0367542	0.107	-0.00401145	0.0848496	0.677215	0.587393	0.0283562	0.9999	0.888071	0.0474375	0.0995489	1.02572	0.0745921	0.543743	0.730187	0.0252632	0.807099	0.889044	0.0415023	0.117836	0.00516199	0.107473	0.000583552	0.458399	0.000245677	0.00161412	0.79196	0.000420774	0.220904	-0.000757803	0.0768259	0.933484	0.622347	0.030174	0.994856	0.898715	0.04896	0.0976867	-0.0997287	0.0859557	0.814001	0.589735	0.0296342	0.999981	0.877634	0.0495156	0.0982289	0.00279986	0.108309	0.363164	0.494356	0.0221651	0.756204	0.920441	0.0360738	0.106831	-0.115053	0.0774133	0.500202	0.617806	0.0255152	0.999744	0.897826	0.043083	0.102689	-0.031124	0.0761468	0.873155	0.625214	0.0299663	0.98071	0.902532	0.0483354	0.0978943	-0.0710513	0.12278	0.656574	0.470996	0.0269163	0.963194	0.861802	0.0447372	0.102276	0.104675	0.0895555	0.438052	0.56539	0.0241405	0.999906	0.88012	0.0413831	0.104325	0.127732	0.110939	0.376165	0.486459	0.0225357	0.988904	0.863851	0.0384515	0.106345	0.0881053	0.101528	0.558544	0.527151	0.0266156	0.996984	0.898676	0.044294	0.101437	0.332295	0.146131	0.025661	0.343144	0.00433634	0.987465	0.799572	0.00922137	0.151726	0.310903	0.119362	0.197786	0.44846	0.0161266	0.551327	0.847625	0.0276868	0.116011	0.350241	0.164834	0.0137496	0.281057	0.00218564	0.260184	0.726232	0.00483	0.171079	0.252199	-0.220922	0.0889403	0.0260062	0.0303434	0.129509	0.554206	0.868505	0.00384751	0.0100183	0.651655	0.789563	0.870184	0.968698	0.00816767	0.0188924	0.156563	0.130808	0.257426	0.136704	0.0500255	0.373846	0.00542363	0.99979	0.798438	0.0113184	0.147506	0.698601	0.131715	0.0217278	0.384349	0.00303982	0.279826	0.796023	0.00643534	0.162669	0.223667	0.119014	0.0877183	0.438263	0.00784899	0.99987	0.810279	0.015695	0.137532	0.233314	-5.67564	14.571	0.108609	0.0628147	0.0982267	0.439925	0.57465	0.579841	0.49094	0.692529	0.53102	0.0193876	0.0215833	0.0216529	0.91034	0.999765	0.805998	0.818797	0.939361	0.88614	0.033559	0.0371555	0.0355011	0.112001	0.108851	0.108756	0.583476	0.191549	0.016433	0.220434	0.00248768	0.999172	0.704938	0.00574649	0.167798	0.354678	0.0995808	0.196113	0.517212	0.0128068	0.655236	0.863779	0.0231905	0.123923	-0.220922	0.0260062	0.129509	0.868505	0.0100183	0.789563	0.968698	0.0188924	0.130808	-5.67564	0.0628147	0.57465	0.692529	0.0215833	0.999765	0.939361	0.0371555	0.108851	14.571	0.0982267	0.579841	0.53102	0.0216529	0.805998	0.88614	0.0355011	0.108756	0.530594	0.136662	0.0467995	0.373448	0.00518463	0.296008	0.797411	0.0102403	0.148706	0.00562148	0.114227	0.000196341	0.425153	0.000101448	0.000597059	0.772288	0.000184504	0.240378
ENSG00000276578		sulfotransferase family, cytosolic, 2A, dehydroepiandrosterone (DHEA)-preferring, member 1 (SULT2A1) pseudogene	unprocessed_pseudogene	NA	-0.00597167	-0.0273385	0.0489561	0.865557	6.18239092912377e-11	0.593996	0.968075	6.15604582206375e-10	0.483391	0.00141109	-0.0622268	0.890024	0.707079	3.86308924871559e-10	0.9999	0.929577	3.48096296703234e-09	0.458033	1.52251	-0.277963	0.376281	0.208776	1.16089676014312e-09	0.704356	0.527717	1.08604397443965e-08	0.489738	-0.00026958	-0.061286	0.870009	0.710102	3.84909627777643e-10	0.902093	0.911038	1.83721718640552e-09	0.458084	-0.00501303	-0.065943	0.601634	0.689033	3.42603898863849e-10	0.963177	0.923189	3.05407742920362e-09	0.459736	0.133288	-0.0706823	0.76639	0.675107	3.73859945329972e-10	0.999981	0.912551	3.39970717768155e-09	0.458498	0.0027392	-0.0298515	0.400798	0.858678	2.7898070861498e-10	0.77726	0.987243	2.49977287831321e-09	0.462637	-0.0525018	-0.0598947	0.771575	0.715845	3.74566466482444e-10	0.999744	0.933492	3.36786080450896e-09	0.458471	0.0874822	-0.0551876	0.671447	0.737685	3.5797489811646e-10	0.948972	0.937924	3.1870028798507e-09	0.459114	0.254356	-0.0636832	0.130461	0.72034	1.49657227016717e-10	0.783624	0.945254	1.43425530415008e-09	0.475419	-0.0930647	-0.0702177	0.515025	0.67043	3.18897395299471e-10	0.999906	0.922618	2.91135550969759e-09	0.460751	-0.0832185	-0.0813482	0.586509	0.63048	3.38843501979622e-10	0.988904	0.917033	3.04781307486254e-09	0.459892	-0.125072	-0.0934691	0.432303	0.581558	2.91046824929317e-10	0.996984	0.916158	2.64548721689793e-09	0.46204	-0.095438	-0.07937	0.5506	0.635737	3.29279781966924e-10	0.987465	0.927143	2.97481334937205e-09	0.460298	-0.331782	-0.104126	0.194091	0.53186	1.75207621792878e-10	0.546492	0.88507	1.60025012248579e-09	0.469141	-0.053441	-0.0730645	0.730356	0.666309	4.96857568694163e-10	0.884536	0.924713	4.29838610155956e-09	0.458459	-0.10819	0.0336438	-0.0629427	-0.0518987	0.391419	0.83045	0.702752	0.760981	3.71159285431478e-10	5.14314299260625e-10	0.79344	0.970529	0.929156	0.93849	3.34880316248367e-09	4.55354183421981e-09	0.462637	0.457962	-0.0780262	-0.0767558	0.583213	0.647711	4.55768832333067e-10	0.99979	0.918816	4.09267428809745e-09	0.459699	-0.122592	-0.0691114	0.711244	0.679197	4.92582131902957e-10	0.874768	0.926198	4.26849805763137e-09	0.458583	-0.0507703	-0.0687034	0.719686	0.680898	4.94508617961665e-10	0.99987	0.918875	4.43671681988375e-09	0.458527	-0.299338	-15.4495	-41.2253	-0.0926824	-0.117433	-0.10188	0.354306	0.151365	0.141136	0.58216	0.485566	0.539178	3.50067006572464e-10	1.98068213352521e-10	1.88248773514035e-10	0.891047	0.999765	0.456358	0.864761	0.874863	0.889359	3.18892037598367e-09	1.87916427132355e-09	1.74385751635486e-09	0.463471	0.471511	0.472223	0.0324705	-0.0546756	0.902514	0.751619	5.2187997865339e-10	0.999172	0.953199	4.65618989530979e-09	0.457751	-0.0849083	-0.0644897	0.773642	0.697875	5.05413972352713e-10	0.929853	0.932046	4.42950425811733e-09	0.458213	0.0336438	-0.0518987	0.83045	0.760981	5.14314299260625e-10	0.970529	0.93849	4.55354183421981e-09	0.457962	-15.4495	-0.117433	0.151365	0.485566	1.98068213352521e-10	0.999765	0.874863	1.87916427132355e-09	0.471511	-41.2253	-0.10188	0.141136	0.539178	1.88248773514035e-10	0.456358	0.889359	1.74385751635486e-09	0.472223	-0.209784	-0.0816333	0.467617	0.626367	4.09395214855072e-10	0.725683	0.912618	3.59252502753042e-09	0.461236	-0.000777874	-0.06478	0.640591	0.694199	3.51578108810833e-10	0.709623	0.90441	1.632149567612e-09	0.45937
ENSG00000213430	HSPD1P1	heat shock protein family D (Hsp60) member 1 pseudogene 1 [Source:HGNC Symbol;Acc:HGNC:35133]	processed_pseudogene	NA	0.00935248	0.0630825	0.000102481	0.610377	2.55034058470925e-06	0.0387675	0.888428	1.16620629022991e-05	0.314473	0.00497083	0.10504	0.552772	0.439675	0.00161135	0.9999	0.81745	0.00392666	0.17676	2.0468	-0.0910131	0.147386	0.612788	0.00126994	0.519287	0.830056	0.00313489	0.207408	-0.000676862	0.109924	0.616676	0.417081	0.00168099	0.687855	0.767471	0.00252233	0.175718	0.0184631	0.136685	0.0173087	0.297785	0.000168247	0.615598	0.725917	0.000510061	0.229331	0.447005	0.0771041	0.223122	0.574631	0.00100395	0.999981	0.871656	0.00259851	0.188253	-0.00315847	0.0793623	0.237221	0.563108	0.00104138	0.653081	0.936611	0.00244162	0.187374	0.318595	0.114792	0.0295703	0.382923	0.000251593	0.999744	0.783636	0.000745569	0.22037	-0.139564	0.106565	0.409322	0.430385	0.00140539	0.891687	0.809052	0.00339138	0.180111	-0.385157	-0.0137802	0.00456515	0.922129	9.69635625337125e-05	0.545521	0.989591	0.000316459	0.243905	-0.0507536	0.108102	0.665799	0.426434	0.00172627	0.999906	0.814259	0.00416234	0.175062	-0.09161	0.0900261	0.465721	0.516543	0.00149522	0.988904	0.877577	0.00362964	0.178596	-0.110183	0.0841004	0.39955	0.545899	0.00138854	0.996984	0.90585	0.00338686	0.180405	-0.0858478	0.0961568	0.513268	0.484958	0.00156185	0.987465	0.872868	0.00376981	0.177526	-0.00392369	0.113294	0.985162	0.412917	0.00186487	0.995256	0.828543	0.00421789	0.173152	-0.167952	0.0749659	0.185135	0.586524	0.00103943	0.49651	0.899346	0.00250887	0.189475	-0.0515629	-0.0250417	0.112811	0.107354	0.619629	0.846198	0.407405	0.444502	0.00195097	0.00212691	0.888657	0.973621	0.790693	0.809338	0.00451573	0.00489249	0.173938	0.171766	-0.0653629	0.100422	0.575852	0.467259	0.00189789	0.99979	0.844362	0.00453202	0.17463	-0.0989085	0.107086	0.716227	0.436084	0.00204542	0.877507	0.827804	0.00454815	0.17275	-0.0691045	0.102968	0.55188	0.453091	0.00186594	0.99987	0.81728	0.00448506	0.175055	0.169064	-0.596265	-6.22744	0.131965	0.111699	0.107666	0.524897	0.946613	0.788099	0.34261	0.425685	0.436031	0.00182743	0.00215623	0.0020967	0.928881	0.999765	0.914715	0.725292	0.843545	0.845474	0.00428604	0.00503225	0.00465571	0.175577	0.171421	0.172127	-0.142786	0.0874885	0.511561	0.536925	0.00180737	0.999172	0.891685	0.00432728	0.175853	-0.148216	0.107238	0.540792	0.431906	0.00185044	0.835836	0.820045	0.00429353	0.175264	-0.0250417	0.107354	0.846198	0.444502	0.00212691	0.973621	0.809338	0.00489249	0.171766	-0.596265	0.111699	0.946613	0.425685	0.00215623	0.999765	0.843545	0.00503225	0.171421	-6.22744	0.107666	0.788099	0.436031	0.0020967	0.914715	0.845474	0.00465571	0.172127	-0.0816575	0.105733	0.731094	0.444474	0.00205732	0.883906	0.834898	0.00456291	0.172604	-0.00140304	0.104719	0.304022	0.437338	0.0012012	0.383851	0.778144	0.00183915	0.183928
ENSG00000233155	HMGA1P8	high mobility group AT-hook 1 pseudogene 8 [Source:HGNC Symbol;Acc:HGNC:39183]	processed_pseudogene	NA	0.00217914	-0.0786026	0.298168	0.485347	0.0743543	0.862582	0.828327	0.104698	0.0692957	0.000845762	-0.0682746	0.903657	0.547337	0.107235	0.9999	0.871034	0.148465	0.0568694	1.37125	-0.179583	0.258452	0.248217	0.0969797	0.619224	0.566956	0.131373	0.0693506	-0.0011936	-0.0736502	0.288291	0.51162	0.0731889	0.369142	0.821474	0.0844809	0.0698183	0.0116659	-0.0523329	0.073363	0.636736	0.0346215	0.842249	0.903426	0.0550378	0.0935274	-0.0219467	-0.0649782	0.943056	0.57395	0.10758	0.999981	0.871564	0.14955	0.0567575	-0.000400236	-0.0711472	0.857995	0.537527	0.10661	0.963453	0.930646	0.141643	0.0570728	-0.210776	-0.0674241	0.0858971	0.542663	0.0380554	0.999744	0.867356	0.0606915	0.0906348	0.114794	-0.0608145	0.415571	0.588952	0.0859992	0.893075	0.886297	0.119326	0.0644324	0.0281094	-0.0633706	0.809462	0.609933	0.113569	0.979636	0.913626	0.154401	0.0555213	-0.0535735	-0.0728156	0.584271	0.519853	0.0973887	0.999906	0.859582	0.136652	0.0601992	-0.152541	-0.106399	0.143059	0.353537	0.0510067	0.988904	0.79623	0.0772826	0.0814972	-0.180658	-0.115508	0.0953641	0.314437	0.0404777	0.996984	0.799528	0.063496	0.0887326	-0.0201247	-0.0709213	0.854299	0.537478	0.106549	0.994321	0.894478	0.145827	0.0570928	-0.255488	-0.100964	0.143597	0.375208	0.0511125	0.494159	0.804753	0.0749065	0.0814315	-0.132833	-0.0947452	0.206575	0.408251	0.0581908	0.51929	0.819412	0.0826992	0.0782037	-0.0362576	-0.0771775	-0.0647193	-0.0841032	0.673924	0.470341	0.566315	0.468692	0.095459	0.0848322	0.909626	0.880613	0.876312	0.82098	0.129965	0.117912	0.0616125	0.0656656	-0.0503727	-0.0743396	0.603204	0.516393	0.0924707	0.99979	0.869949	0.129891	0.0627113	-0.226	-0.0795055	0.31525	0.483102	0.0716066	0.615871	0.849215	0.098806	0.0713759	-0.0511991	-0.0720527	0.595159	0.526681	0.0920866	0.99987	0.855636	0.130337	0.0628547	-0.126422	-2.3575	-20.789	-0.0774769	-0.0726211	-0.0847376	0.566547	0.749482	0.277625	0.501296	0.531748	0.456592	0.0906432	0.0979304	0.0674512	0.9391	0.999765	0.589845	0.823916	0.893354	0.858142	0.125988	0.136547	0.0948365	0.0633984	0.0607259	0.0733609	-0.103656	-0.0831267	0.5657	0.479755	0.0905985	0.999172	0.870408	0.127675	0.0634153	-0.147835	-0.0705951	0.461754	0.532004	0.0842352	0.798012	0.868079	0.116649	0.0659061	-0.0771775	-0.0841032	0.470341	0.468692	0.0848322	0.880613	0.82098	0.117912	0.0656656	-2.3575	-0.0726211	0.749482	0.531748	0.0979304	0.999765	0.893354	0.136547	0.0607259	-20.789	-0.0847376	0.277625	0.456592	0.0674512	0.589845	0.858142	0.0948365	0.0733609	-0.222288	-0.0861637	0.257559	0.449107	0.0650403	0.550864	0.837421	0.0907233	0.0745624	-0.00102196	-0.0734096	0.369459	0.514046	0.0818661	0.451855	0.821307	0.0937376	0.0660891
ENSG00000260647		novel transcript, antisense to TOP3A	lncRNA	NA	0.00101283	-0.00306915	0.673319	0.981074	0.14707	0.956324	0.996507	0.187992	0.0455921	5.82857210247234e-05	0.00232246	0.994181	0.985706	0.155736	0.9999	0.996814	0.203814	0.0434831	1.18998	0.114836	0.330034	0.462572	0.0106126	0.672969	0.741984	0.0197096	0.145837	0.00172674	0.0123632	0.178303	0.922834	0.0851462	0.246202	0.98352	0.0972846	0.0647686	0.00657342	0.0105664	0.381296	0.934509	0.121269	0.935138	0.985373	0.161676	0.052547	-0.0665787	0.00789391	0.849716	0.952323	0.153953	0.999981	0.990138	0.203013	0.043909	-0.00470737	-0.0489291	0.0629383	0.704699	0.0475651	0.394902	0.970689	0.0700878	0.0837019	-0.0819228	0.00217539	0.562634	0.986503	0.139744	0.999744	0.99622	0.184569	0.0474566	-0.00514631	0.00215793	0.974595	0.986667	0.155688	0.997349	0.996824	0.198763	0.0434945	-0.0511016	0.179618	0.672735	0.165545	0.0136016	0.965439	0.64315	0.0249204	0.122216	-0.000297151	0.00239194	0.997885	0.985261	0.155738	0.999906	0.997821	0.204602	0.0434826	0.147818	0.040817	0.215541	0.755999	0.0936636	0.988904	0.951674	0.130597	0.0615346	0.0579381	0.0180526	0.642689	0.892053	0.145296	0.996984	0.985868	0.190337	0.0460366	0.0818336	0.0192619	0.513313	0.883171	0.135604	0.987465	0.981626	0.178998	0.0485463	0.0311766	0.00659672	0.876804	0.960028	0.154541	0.95432	0.993275	0.194307	0.043768	0.205373	0.0519302	0.087475	0.689915	0.0705218	0.378378	0.93236	0.0976368	0.0718841	0.147008	-0.144173	0.00740968	-0.0332931	0.134549	0.238609	0.953729	0.801267	0.0893292	0.119076	0.686714	0.805555	0.989088	0.951193	0.122582	0.157531	0.0638998	0.053833	0.0420901	0.0130065	0.705168	0.921146	0.178229	0.99979	0.98491	0.22729	0.0388917	0.204806	0.0184212	0.428266	0.887491	0.15277	0.703257	0.978155	0.190518	0.0447295	0.0469794	0.0117592	0.671001	0.928212	0.17615	0.99987	0.984625	0.226274	0.0393423	-0.0412164	-4.60534	10.7437	-7.22958e-05	-0.0125835	0.0150716	0.870766	0.58648	0.625896	0.999564	0.924586	0.908518	0.184871	0.169841	0.172998	0.985706	0.999765	0.834555	0.999939	0.986257	0.983943	0.232552	0.218428	0.21355	0.03748	0.0407362	0.0400336	0.044849	0.0126268	0.828685	0.925485	0.183697	0.999172	0.990412	0.233277	0.0377265	-0.00214257	0.00423811	0.992596	0.973974	0.1864	0.997609	0.995456	0.230375	0.0371606	-0.144173	-0.0332931	0.238609	0.801267	0.119076	0.805555	0.951193	0.157531	0.053833	-4.60534	-0.0125835	0.58648	0.924586	0.169841	0.999765	0.986257	0.218428	0.0407362	10.7437	0.0150716	0.625896	0.908518	0.172998	0.834555	0.983943	0.21355	0.0400336	0.11273	0.0155942	0.617956	0.905422	0.172393	0.823019	0.981918	0.210902	0.0401675	0.00144142	0.0117749	0.267761	0.926797	0.103906	0.345254	0.983351	0.117111	0.0579649
ENSG00000022355	GABRA1	gamma-aminobutyric acid type A receptor subunit alpha1 [Source:HGNC Symbol;Acc:HGNC:4075]	protein_coding	2554	0.00308654	-0.193148	0.400703	0.329454	0.604905	0.906172	0.736977	0.639417	-0.0177136	-0.00972812	-0.159221	0.425772	0.421616	0.613925	0.9999	0.80754	0.657425	-0.0186229	2.50254	-0.614107	0.227738	0.0226772	0.368024	0.594127	0.189726	0.411761	0.00970793	0.0014267	-0.168192	0.469476	0.394344	0.627913	0.552003	0.752801	0.639689	-0.0200299	0.00755345	-0.167049	0.511648	0.398271	0.639591	0.957392	0.793098	0.674506	-0.0212028	1.0364	-0.261529	0.0513346	0.187833	0.278263	0.999981	0.60133	0.335898	0.0206228	0.0040121	-0.132634	0.304262	0.509046	0.561556	0.713932	0.92269	0.601541	-0.0133085	0.240468	-0.17567	0.26579	0.370862	0.539256	0.999744	0.777918	0.583876	-0.0110086	-0.406617	-0.197537	0.0974868	0.311124	0.372305	0.817611	0.732931	0.418802	0.00775139	-0.0311872	-0.35642	0.874588	0.0931296	0.420022	0.987938	0.543065	0.47202	0.00204476	-0.135711	-0.19169	0.42826	0.333178	0.614778	0.999906	0.75733	0.658858	-0.0187088	0.00642037	-0.174736	0.972111	0.390484	0.693871	0.999062	0.820676	0.724952	-0.0266654	0.0983532	-0.149875	0.606991	0.462485	0.660597	0.996984	0.876475	0.697437	-0.0233122	0.0593128	-0.1642	0.757266	0.415232	0.681973	0.991032	0.841723	0.715394	-0.0254634	-0.030214	-0.180446	0.921852	0.371882	0.692812	0.972521	0.802873	0.717611	-0.0265582	-0.111458	-0.211906	0.540773	0.288286	0.616652	0.784118	0.734428	0.645083	-0.0191169	-0.139732	0.172602	-0.188998	-0.141028	0.346412	0.349051	0.330696	0.480447	0.552998	0.554178	0.770753	0.844755	0.743091	0.826404	0.588948	0.590458	-0.0125691	-0.012692	-0.132514	-0.213378	0.427714	0.280583	0.584755	0.99979	0.727272	0.627406	-0.0158544	-0.225666	-0.201597	0.562092	0.305781	0.621438	0.790569	0.739604	0.648915	-0.0196043	0.00615039	-0.185103	0.970526	0.347648	0.663742	0.99987	0.754304	0.701469	-0.0239062	0.0947646	-2.01491	-7.89376	-0.175944	-0.193477	-0.193964	0.803597	0.874396	0.811889	0.377598	0.335485	0.327541	0.656086	0.660752	0.656746	0.976443	0.999765	0.925473	0.749933	0.798888	0.777503	0.690064	0.69806	0.683452	-0.0231275	-0.023602	-0.0231946	0.0881986	-0.169767	0.77723	0.404095	0.653783	0.999172	0.833691	0.689787	-0.0228933	-0.277218	-0.198516	0.423832	0.309292	0.583432	0.779429	0.741713	0.6187	-0.0157185	0.172602	-0.141028	0.349051	0.480447	0.554178	0.844755	0.826404	0.590458	-0.012692	-2.01491	-0.193477	0.874396	0.335485	0.660752	0.999765	0.798888	0.69806	-0.023602	-7.89376	-0.193964	0.811889	0.327541	0.656746	0.925473	0.777503	0.683452	-0.0231946	-0.249583	-0.211004	0.462487	0.285986	0.595867	0.721249	0.731594	0.624564	-0.0169942	0.00180189	-0.164716	0.36625	0.403529	0.591141	0.448696	0.758212	0.60332	-0.0163223
ENSG00000165309	ARMC3	armadillo repeat containing 3 [Source:HGNC Symbol;Acc:HGNC:30964]	protein_coding	219681	0.000637007	-0.0115344	0.853839	0.950632	0.913185	0.985278	0.990833	0.920881	-0.0521292	-0.00735307	0.00490854	0.521958	0.978949	0.878738	0.9999	0.996023	0.893424	-0.0472254	1.7036	-0.14911	0.409798	0.572942	0.83814	0.728354	0.808936	0.849738	-0.0485321	0.00925823	0.0452043	4.86661514666224e-08	0.769692	2.16154985566173e-05	3.85145662767039e-07	0.932251	4.41259873399705e-05	0.272753	0.00971954	0.00395871	0.36816	0.982923	0.837179	0.935044	0.997455	0.854008	-0.0420368	0.449978	-0.045038	0.372268	0.811731	0.838685	0.999981	0.955755	0.859717	-0.0422153	-0.00106432	-0.0196898	0.772421	0.917289	0.908924	0.938617	0.994751	0.918906	-0.0514798	-0.0296848	-0.0081693	0.884183	0.964848	0.914261	0.999744	0.992135	0.923236	-0.0522954	-0.790423	-0.0491607	0.000411678	0.774985	0.0293115	0.468036	0.947376	0.0474485	0.0985572	0.0117619	0.00326573	0.951113	0.987245	0.925235	0.995409	0.998357	0.933807	-0.0547141	-0.0727907	-0.0162782	0.651508	0.930279	0.898226	0.999906	0.98712	0.910646	-0.0499088	0.0807566	0.0128955	0.639514	0.946022	0.896822	0.988904	0.990256	0.907464	-0.0497083	-0.0562882	-0.0232608	0.754146	0.903332	0.907669	0.996984	0.987812	0.918217	-0.0512912	0.0121553	-0.00557786	0.946262	0.976464	0.915661	0.997713	0.996531	0.923831	-0.0525134	0.0950365	0.00463682	0.742497	0.980454	0.906807	0.899784	0.995674	0.913613	-0.0511624	0.218554	0.0468637	0.206949	0.803447	0.710522	0.519583	0.962093	0.731874	-0.0286928	0.0972698	-0.143103	-0.00175205	-0.0411352	0.492622	0.416063	0.992456	0.82919	0.843527	0.822503	0.839906	0.86503	0.998414	0.958932	0.856034	0.837641	-0.0433114	-0.040813	-0.0358157	-0.0111664	0.822533	0.952801	0.886404	0.99979	0.990654	0.897753	-0.0488442	0.31748	0.0180499	0.392	0.922988	0.814422	0.677532	0.984683	0.827063	-0.0398797	-0.0164926	-0.00639356	0.91728	0.972798	0.890151	0.99987	0.994736	0.902645	-0.0493657	-0.314998	-3.20019	7.55931	-0.0374642	-0.0155429	0.00376792	0.385171	0.79239	0.811187	0.842845	0.935155	0.984046	0.811976	0.884587	0.885758	0.89821	0.999765	0.925457	0.958631	0.988436	0.996935	0.831192	0.898142	0.894659	-0.0395998	-0.0485939	-0.0487549	0.107645	0.0161165	0.717338	0.933668	0.878588	0.999172	0.991873	0.891007	-0.0477794	0.0818647	-0.000113179	0.804814	0.999515	0.885375	0.939928	0.999807	0.894272	-0.0487022	-0.143103	-0.0411352	0.416063	0.82919	0.822503	0.86503	0.958932	0.837641	-0.040813	-3.20019	-0.0155429	0.79239	0.935155	0.884587	0.999765	0.988436	0.898142	-0.0485939	7.55931	0.00376792	0.811187	0.984046	0.885758	0.925457	0.996935	0.894659	-0.0487549	0.223635	0.0185504	0.490212	0.921428	0.842958	0.742473	0.985083	0.852753	-0.0432423	0.00896944	0.0500998	2.24111015548047e-07	0.750174	7.97111519013434e-05	1.41470078564705e-06	0.926078	0.000147354	0.245561
ENSG00000125735	TNFSF14	TNF superfamily member 14 [Source:HGNC Symbol;Acc:HGNC:11930]	protein_coding	8740	-0.0085423	0.0917737	0.0274177	0.655463	0.241721	0.505201	0.90316	0.288573	0.0264558	-0.00774451	0.0591108	0.553141	0.780011	0.723412	0.9999	0.951229	0.755739	-0.0296737	-0.957702	0.0478953	0.666414	0.866322	0.462357	0.869973	0.947678	0.502524	-0.00304543	-0.00391003	0.0229292	0.0610584	0.911626	0.355181	0.0985709	0.979536	0.371819	0.00992017	0.0114111	0.0595645	0.352676	0.776953	0.65893	0.932137	0.94803	0.692304	-0.0231446	-0.0289988	0.047814	0.959765	0.824842	0.766368	0.999981	0.958431	0.795979	-0.0341496	-0.0109913	-0.0744756	0.00724753	0.718111	0.115012	0.146273	0.970802	0.151347	0.0544187	-0.0718862	0.0452128	0.756308	0.830085	0.754964	0.999744	0.960651	0.781132	-0.0329458	0.677758	0.0806585	0.00882298	0.690435	0.129255	0.749893	0.924297	0.169585	0.0502723	0.235355	-0.0345599	0.271073	0.878918	0.672168	0.867943	0.984157	0.707284	-0.0247641	-0.300709	0.011559	0.0981195	0.955731	0.434211	0.999906	0.993959	0.488599	0.000373265	0.00474222	0.0466639	0.980714	0.829648	0.766605	0.999062	0.968369	0.791209	-0.0341748	-0.145666	0.00614292	0.475393	0.977436	0.703668	0.996984	0.997478	0.736111	-0.0276587	-0.198146	0.00466544	0.332466	0.982584	0.649383	0.987465	0.997883	0.685007	-0.022186	-0.0960725	0.0325781	0.770213	0.879691	0.756306	0.912697	0.979712	0.77596	-0.0330868	-0.0993608	0.0298079	0.613303	0.88955	0.791808	0.825333	0.982168	0.806973	-0.0373327	-0.0484907	0.040219	0.0518207	0.0633318	0.762501	0.840087	0.805114	0.769811	0.810888	0.816667	0.935947	0.972031	0.953876	0.940444	0.827067	0.832716	-0.0394757	-0.0401376	-0.00398229	0.0520146	0.982404	0.80742	0.821222	0.99979	0.9637	0.840367	-0.0406641	-0.243181	0.0361087	0.56243	0.864522	0.782315	0.790569	0.972188	0.797572	-0.0362878	-0.192392	0.0224281	0.282136	0.915132	0.680737	0.99987	0.981636	0.716809	-0.0256381	0.352465	0.138656	-7.29151	0.0905181	0.0533445	0.0455479	0.390088	0.991953	0.838499	0.671952	0.80503	0.830732	0.733194	0.821265	0.816573	0.898853	0.999765	0.935833	0.900586	0.964941	0.967381	0.7594	0.842525	0.831073	-0.0310461	-0.0406691	-0.0401268	0.554418	0.155347	0.0963226	0.471328	0.482955	0.999172	0.866064	0.532195	-0.00509449	0.479461	0.0743514	0.198221	0.721584	0.617715	0.657354	0.938037	0.650414	-0.0192252	0.040219	0.0633318	0.840087	0.769811	0.816667	0.972031	0.940444	0.832716	-0.0401376	0.138656	0.0533445	0.991953	0.80503	0.821265	0.999765	0.964941	0.842525	-0.0406691	-7.29151	0.0455479	0.838499	0.830732	0.816573	0.935833	0.967381	0.831073	-0.0401268	0.104169	0.0632398	0.776469	0.76676	0.812116	0.905967	0.952557	0.825083	-0.0396157	-0.00319237	0.0247255	0.132241	0.905511	0.486956	0.189948	0.977734	0.501083	-0.0054779
ENSG00000242628		novel transcript	lncRNA	NA	-0.00117522	0.0339373	0.59012	0.772684	1.31789322301029e-18	0.943073	0.945636	3.4930046366818e-17	0.671599	-0.0022977	0.03162	0.751574	0.788238	1.44646534770323e-18	0.9999	0.952494	3.87824201344245e-17	0.670824	0.676017	-0.0863509	0.587245	0.588433	9.56643322206472e-17	0.829468	0.817828	2.50363785683369e-15	0.686034	0.00231836	0.0409044	0.0452014	0.720729	2.12434061709058e-19	0.0757764	0.915811	4.96618324485244e-18	0.686433	-0.00649628	0.0195163	0.340684	0.867213	9.73608361045117e-19	0.930309	0.969829	2.59703789229548e-17	0.67411	0.0907244	0.02011	0.77622	0.866822	1.46029436423207e-18	0.999981	0.96989	3.95096027857119e-17	0.670744	-0.000355575	0.0236826	0.878412	0.843266	1.50194930208805e-18	0.970025	0.985684	3.96065363488517e-17	0.670509	-0.181079	0.0270091	0.156813	0.815325	5.68591319119026e-19	0.999744	0.957345	1.59866364670141e-17	0.67852	-0.284214	0.0127898	0.0501043	0.911105	2.31278970327867e-19	0.777752	0.981076	6.74893444129257e-18	0.685758	0.0580896	0.0174404	0.630835	0.89215	2.49601231059975e-18	0.960429	0.986854	6.54055820331719e-17	0.670682	0.00654398	0.0282989	0.94876	0.809911	1.51620244021268e-18	0.999906	0.958073	4.03919436249231e-17	0.67043	0.0455556	0.0393935	0.675682	0.74342	1.39439241888004e-18	0.988904	0.949382	3.70993972726573e-17	0.671129	0.0595993	0.043637	0.599291	0.718033	1.32702566255873e-18	0.996984	0.953322	3.5352235512416e-17	0.671542	0.027845	0.0332906	0.806803	0.78034	1.47539349780107e-18	0.994321	0.963405	3.91543840755727e-17	0.670658	0.0363085	0.0324197	0.842469	0.786324	1.49015153152738e-18	0.940908	0.958004	3.87551159561983e-17	0.670575	0.154847	0.0606965	0.156186	0.608946	7.17891644778469e-19	0.465532	0.905887	1.98887530775777e-17	0.681045	0.0135692	-0.00284816	0.0250941	0.0240669	0.87967	0.97959	0.830657	0.842191	1.90259946085321e-18	1.92347242164138e-18	0.970866	0.996185	0.959592	0.961301	5.00448601548823e-17	5.10456214345288e-17	0.672969	0.672878	-0.0444104	0.01566	0.659446	0.895313	1.7494058222578e-18	0.99979	0.980983	4.69048164148142e-17	0.673673	0.079546	0.0302816	0.734586	0.798087	1.8186975864754e-18	0.885717	0.957414	4.78985088407686e-17	0.673348	-0.000522619	0.0247277	0.995841	0.834575	1.92406387354508e-18	0.99987	0.961055	5.16542876812631e-17	0.672875	-0.106529	0.733034	3.85888	0.013421	0.0275031	0.0286669	0.642389	0.92394	0.846851	0.910731	0.819724	0.809643	1.73112450624396e-18	1.91551370861793e-18	1.8892342036961e-18	0.953449	0.999765	0.939661	0.974654	0.968314	0.964188	4.65947949248535e-17	5.16245831884776e-17	4.95679783633053e-17	0.673761	0.672912	0.673028	-0.0922726	0.00774913	0.622955	0.949426	1.70911596204476e-18	0.999172	0.994657	4.60620035055741e-17	0.673868	-0.0288942	0.0235136	0.890141	0.841656	1.90618272621091e-18	0.966399	0.968097	5.04580633607433e-17	0.672953	-0.00284816	0.0240669	0.97959	0.842191	1.92347242164138e-18	0.996185	0.961301	5.10456214345288e-17	0.672878	0.733034	0.0275031	0.92394	0.819724	1.91551370861793e-18	0.999765	0.968314	5.16245831884776e-17	0.672912	3.85888	0.0286669	0.846851	0.809643	1.8892342036961e-18	0.939661	0.964188	4.95679783633053e-17	0.673028	0.0188016	0.0266882	0.926905	0.822707	1.91616972229511e-18	0.97185	0.964243	5.03381657096871e-17	0.67291	0.00221234	0.0419117	0.0593172	0.715061	2.65559643380165e-19	0.0954636	0.912622	5.99916823036668e-18	0.684657
ENSG00000274270		novel transcript, sense intronic to DLEU1	lncRNA	NA	0.00221681	0.170589	0.462223	0.29458	0.426022	0.917794	0.70905	0.470879	0.00131348	0.00588515	0.172221	0.557426	0.291019	0.447432	0.9999	0.723496	0.49905	-0.00112507	2.82358	-0.00823736	0.106982	0.970451	0.376308	0.483847	0.986091	0.419923	0.00851816	-0.000521194	0.179616	0.747745	0.269605	0.474488	0.802309	0.654202	0.489304	-0.00412346	0.0230302	0.211138	0.0130611	0.179036	0.075801	0.571138	0.604614	0.107933	0.0686568	-0.0525787	0.186934	0.905214	0.26175	0.484732	0.999981	0.681567	0.536996	-0.0052374	0.00306721	0.216077	0.338698	0.191985	0.386884	0.737207	0.773066	0.433329	0.00595288	0.184657	0.183179	0.297911	0.256636	0.370098	0.999744	0.685512	0.422418	0.00802729	-0.00264592	0.182478	0.989604	0.262629	0.48635	0.999058	0.693222	0.527113	-0.00541236	-0.141532	0.113088	0.396131	0.523884	0.456329	0.904943	0.8823	0.506529	-0.00213446	-0.0619429	0.175638	0.659895	0.281498	0.464249	0.999906	0.719443	0.516837	-0.0029988	-0.0227036	0.176719	0.880233	0.290368	0.483749	0.995537	0.748389	0.53124	-0.00513098	-0.00295223	0.181819	0.985	0.279075	0.486328	0.998942	0.770594	0.534722	-0.00541007	-0.0312925	0.176177	0.842505	0.287596	0.481817	0.994321	0.759723	0.529398	-0.00492155	-0.361266	0.134279	0.150238	0.411893	0.281679	0.501761	0.828259	0.326024	0.0201067	-0.174264	0.136506	0.246901	0.405452	0.359007	0.561424	0.817953	0.39916	0.00955571	-0.107731	0.0821804	0.174639	0.19834	0.381041	0.591114	0.27863	0.234041	0.417126	0.469774	0.788928	0.913112	0.700924	0.658194	0.460141	0.51152	0.00238633	-0.00363905	-0.152158	0.145542	0.270746	0.372002	0.37147	0.99979	0.797055	0.424799	0.00796242	-0.332153	0.154046	0.301873	0.342393	0.386163	0.605551	0.767789	0.42567	0.0061257	-0.122698	0.1575	0.372375	0.332395	0.414119	0.99987	0.743876	0.467609	0.0027424	-0.513858	-5.18247	-35.4717	0.121954	0.157855	0.141442	0.100716	0.623327	0.19443	0.452592	0.342144	0.38361	0.244734	0.475173	0.32698	0.855786	0.999765	0.512611	0.795794	0.80238	0.81361	0.295276	0.526492	0.369808	0.0262736	-0.00423748	0.0138193	-0.244807	0.131628	0.341886	0.43237	0.402836	0.999172	0.847709	0.455338	0.00409149	-0.185325	0.168576	0.518943	0.298067	0.455422	0.825383	0.732223	0.497507	-0.00203223	0.0821804	0.19834	0.591114	0.234041	0.469774	0.913112	0.658194	0.51152	-0.00363905	-5.18247	0.157855	0.623327	0.342144	0.475173	0.999765	0.80238	0.526492	-0.00423748	-35.4717	0.141442	0.19443	0.38361	0.32698	0.512611	0.81361	0.369808	0.0138193	-0.374249	0.139511	0.181811	0.390147	0.318122	0.474303	0.806715	0.359017	0.0150469	-0.0014159	0.173431	0.387006	0.28464	0.404034	0.469883	0.665195	0.419939	0.00388834
ENSG00000234199	LINC01191	long intergenic non-protein coding RNA 1191 [Source:HGNC Symbol;Acc:HGNC:49595]	lncRNA	440900	0.00554753	0.00437555	0.0887827	0.979946	0.0475802	0.698667	0.996495	0.071312	0.083692	0.00463422	0.0262855	0.671562	0.882074	0.122307	0.9999	0.975993	0.165975	0.0522441	4.00435	-0.223649	0.0338888	0.348859	0.0157344	0.394572	0.658295	0.0275982	0.133374	0.00580071	0.0678548	0.000661519	0.679861	0.00156174	0.00180553	0.900425	0.00235546	0.177528	0.00242828	0.037478	0.813559	0.832078	0.127431	0.989157	0.964038	0.168531	0.0507812	0.0236785	0.0325258	0.960726	0.857163	0.129683	0.999981	0.967197	0.175604	0.0501538	0.00503405	0.089389	0.147833	0.615981	0.0634036	0.559682	0.948479	0.0900891	0.0745197	0.209336	0.0351095	0.278395	0.841052	0.087397	0.999744	0.962225	0.123573	0.0638877	-0.349713	0.0162944	0.11093	0.925365	0.0540793	0.83146	0.983909	0.0800152	0.079638	0.0290458	0.089235	0.873132	0.645201	0.115966	0.987588	0.926317	0.157246	0.054778	0.17062	0.05369	0.264108	0.760132	0.0852519	0.999906	0.946628	0.121932	0.0647267	0.335644	0.121645	0.0381953	0.491646	0.0284132	0.988904	0.866846	0.0468769	0.0994889	0.245286	0.10063	0.148809	0.576315	0.0636295	0.996984	0.91498	0.0937588	0.0744042	0.242235	0.0843083	0.155289	0.635198	0.0651067	0.987465	0.926985	0.0954085	0.0736576	0.333682	0.079116	0.223204	0.657759	0.0785516	0.571556	0.926249	0.108235	0.067471	0.314773	0.107915	0.0554504	0.543632	0.0396952	0.333784	0.884901	0.0595876	0.0903807	0.0506311	0.163941	0.0360244	0.0777517	0.708754	0.328905	0.839064	0.668996	0.13574	0.103553	0.921358	0.838612	0.962959	0.908229	0.175613	0.13975	0.0490955	0.0587781	0.194686	0.0750782	0.199555	0.674035	0.0817096	0.99979	0.927638	0.116818	0.06694	0.556633	0.0732514	0.114113	0.67807	0.0606207	0.405289	0.9253	0.0857252	0.0768706	0.000791489	0.0350903	0.995837	0.844689	0.142058	0.99987	0.963519	0.188668	0.0474256	-0.776913	13.9675	31.0255	-0.0480967	0.0862749	0.0659724	0.0229915	0.227053	0.303122	0.784131	0.633624	0.712337	0.0226784	0.0871394	0.0998615	0.855786	0.999765	0.611417	0.940992	0.923184	0.943249	0.0384177	0.123621	0.132872	0.107389	0.0647498	0.0600464	0.101578	0.053747	0.720606	0.771418	0.136256	0.999172	0.959247	0.181003	0.0489566	0.542981	0.0593321	0.0832894	0.734278	0.0506274	0.607606	0.941421	0.0752933	0.0826947	0.163941	0.0777517	0.328905	0.668996	0.103553	0.838612	0.908229	0.13975	0.0587781	13.9675	0.0862749	0.227053	0.633624	0.0871394	0.999765	0.923184	0.123621	0.0647498	31.0255	0.0659724	0.303122	0.712337	0.0998615	0.611417	0.943249	0.132872	0.0600464	0.553136	0.0902143	0.0715014	0.609612	0.0462724	0.334805	0.904887	0.0677463	0.0855596	0.0056972	0.0714244	0.00097611	0.665611	0.00210668	0.0025079	0.89214	0.00309829	0.170119
ENSG00000162594	IL23R	interleukin 23 receptor [Source:HGNC Symbol;Acc:HGNC:19100]	protein_coding	149233	-0.00156466	0.0500523	0.588427	0.74788	0.541608	0.942726	0.936978	0.580522	-0.0112526	0.00582895	0.0312688	0.54422	0.840881	0.532552	0.9999	0.965049	0.580271	-0.0103113	2.70949	-0.147791	0.100514	0.481021	0.181662	0.475182	0.753286	0.22502	0.0434626	-0.00180574	0.0311717	0.243047	0.839719	0.419237	0.319607	0.956749	0.435045	0.00209993	-0.00152826	0.0396714	0.86606	0.798712	0.573982	0.990803	0.952965	0.613431	-0.0145789	0.295517	0.0172916	0.484249	0.91314	0.518006	0.999981	0.980887	0.56877	-0.00878756	0.00269809	0.0709986	0.379997	0.653368	0.485006	0.765009	0.96096	0.528188	-0.00526702	-0.0632144	0.0413712	0.710794	0.789615	0.560552	0.999744	0.951125	0.603792	-0.0132056	0.126834	0.0481562	0.513939	0.756223	0.525555	0.914823	0.94404	0.564168	-0.00958034	-0.063082	0.0633477	0.693661	0.710273	0.547533	0.969457	0.943776	0.592375	-0.0119985	-0.086588	0.0318104	0.520614	0.83793	0.527156	0.999906	0.963995	0.576263	-0.00974792	-0.216205	-0.014589	0.131579	0.926147	0.329307	0.988904	0.988235	0.381639	0.0133281	-0.219127	-0.0175392	0.142629	0.911752	0.340735	0.996984	0.989723	0.393765	0.0118021	-0.209608	-0.00156081	0.162357	0.992034	0.359414	0.987465	0.998851	0.412077	0.00937803	-0.288662	0.0029422	0.231185	0.985058	0.411749	0.579893	0.996926	0.453344	0.00297619	-0.141914	0.0103763	0.330105	0.947877	0.469555	0.636412	0.989963	0.506326	-0.00361475	-0.107	-0.0207822	0.0410271	0.0378416	0.368222	0.88837	0.791641	0.813905	0.485459	0.580417	0.780723	0.981374	0.951037	0.955272	0.525772	0.614719	-0.00536886	-0.0154082	-0.158276	0.0106544	0.235863	0.945921	0.419269	0.99979	0.989235	0.470798	0.00213352	-0.286676	0.0235474	0.357148	0.880538	0.481051	0.649889	0.977443	0.517248	-0.00488539	-0.0395426	0.0370159	0.766758	0.814071	0.571962	0.99987	0.956845	0.617393	-0.0145365	-0.182649	-4.72565	-40.9635	0.023738	0.0259058	0.00232604	0.549234	0.643311	0.120399	0.881371	0.8716	0.988096	0.538845	0.556407	0.320662	0.933042	0.999765	0.434581	0.965873	0.978883	0.997677	0.581525	0.60207	0.363521	-0.0110879	-0.0129241	0.0146925	-0.0484656	0.0343042	0.846138	0.833024	0.57819	0.999172	0.971169	0.621087	-0.015179	-0.154795	0.0363189	0.577595	0.816205	0.544733	0.853511	0.962846	0.582171	-0.0117055	-0.0207822	0.0378416	0.88837	0.813905	0.580417	0.981374	0.955272	0.614719	-0.0154082	-4.72565	0.0259058	0.643311	0.8716	0.556407	0.999765	0.978883	0.60207	-0.0129241	-40.9635	0.00232604	0.120399	0.988096	0.320662	0.434581	0.997677	0.363521	0.0146925	-0.268969	0.0164	0.322271	0.917031	0.466017	0.608896	0.984641	0.501627	-0.00322069	-0.00186765	0.0294499	0.232747	0.848478	0.412756	0.306994	0.959387	0.428448	0.00285776
ENSG00000248489	CHD1-DT	CHD1 divergent transcript [Source:HGNC Symbol;Acc:HGNC:52907]	lncRNA	100289230	-0.00132624	-0.0382566	0.61537	0.78784	0.0401673	0.947914	0.948952	0.061645	0.0889705	-0.0111343	-0.0257856	0.202648	0.854953	0.0241183	0.9999	0.967932	0.0412669	0.104352	2.61838	-0.154013	0.0801592	0.417838	0.0662905	0.451489	0.711068	0.0948844	0.083857	-0.000223413	-0.0467372	0.874788	0.741852	0.0436491	0.90583	0.923167	0.0521829	0.0863912	-0.00799652	-0.0553549	0.332249	0.695106	0.031159	0.930287	0.924931	0.0503217	0.0967198	0.28314	-0.0687073	0.462744	0.635027	0.0361484	0.999981	0.896246	0.0586527	0.0922107	-0.00062931	-0.0523168	0.822892	0.7181	0.0432492	0.954385	0.970802	0.064514	0.0866779	0.157401	-0.044971	0.310457	0.74937	0.030147	0.999744	0.942876	0.0496981	0.0977136	0.0594455	-0.0423617	0.737759	0.765241	0.042282	0.961433	0.944881	0.0647758	0.0873811	-0.0205588	-0.0447312	0.888436	0.77443	0.0463858	0.988965	0.956343	0.0715739	0.085482	-0.002321	-0.0457129	0.984968	0.748108	0.0440399	0.999906	0.944123	0.0692169	0.0861134	-0.0824956	-0.0668773	0.530877	0.645647	0.0381522	0.988904	0.922741	0.0603692	0.0905567	-0.0721146	-0.0649023	0.599221	0.657155	0.0398194	0.996984	0.936362	0.0625931	0.0892392	0.0830094	-0.028373	0.546372	0.843933	0.0385588	0.987465	0.97509	0.0608737	0.0902307	0.174163	-0.022149	0.429861	0.877868	0.0350453	0.725766	0.97909	0.0542119	0.0931568	-0.153484	-0.0842184	0.246456	0.559255	0.0243108	0.561023	0.890292	0.039098	0.105324	-0.173439	0.153097	-0.0522762	-0.00869131	0.106979	0.253869	0.708376	0.95223	0.0150465	0.0246937	0.677255	0.812352	0.931882	0.989517	0.0266114	0.0410333	0.119336	0.104858	-0.0722882	-0.0635421	0.553167	0.658938	0.0352152	0.99979	0.92306	0.0569521	0.0940947	-0.211553	-0.0631989	0.45561	0.65832	0.0326401	0.721923	0.918707	0.0502069	0.0964274	0.13765	-0.0268926	0.254671	0.849921	0.0247346	0.99987	0.964618	0.0422554	0.104808	0.457329	-10.5536	-25.688	0.000246377	-0.0874168	-0.0743208	0.0968188	0.254109	0.286388	0.998621	0.546606	0.603561	0.0141485	0.024706	0.0262808	0.855786	0.999765	0.596931	0.999726	0.897202	0.908032	0.0255134	0.0417878	0.041926	0.121094	0.104843	0.102994	0.429847	0.0308306	0.0557475	0.831304	0.00994468	0.999172	0.971064	0.0191087	0.131013	0.0205573	-0.0477253	0.935282	0.737657	0.0399846	0.980145	0.942602	0.0615507	0.090154	0.153097	-0.00869131	0.253869	0.95223	0.0246937	0.812352	0.989517	0.0410333	0.104858	-10.5536	-0.0874168	0.254109	0.546606	0.024706	0.999765	0.897202	0.0417878	0.104843	-25.688	-0.0743208	0.286388	0.603561	0.0262808	0.596931	0.908032	0.041926	0.102994	0.0158292	-0.0470668	0.949112	0.744076	0.0400215	0.979331	0.946967	0.0598067	0.0901252	-0.000498157	-0.0486826	0.72837	0.731496	0.0421509	0.786591	0.91935	0.0504308	0.0874776
ENSG00000258701	LINC00638	long intergenic non-protein coding RNA 638 [Source:HGNC Symbol;Acc:HGNC:28325]	lncRNA	196872	0.00122686	0.053001	0.713582	0.768512	0.851443	0.963555	0.944124	0.864743	-0.0437529	-0.0101322	0.0775526	0.360872	0.665723	0.771677	0.9999	0.917903	0.799537	-0.0347147	-2.69738	0.177855	0.151508	0.458087	0.580638	0.523024	0.739978	0.613485	-0.0174239	-0.00406925	0.0362373	0.0211733	0.834799	0.27406	0.0390681	0.955518	0.291056	0.0212642	0.0260699	0.0919436	0.0110816	0.594724	0.194758	0.555336	0.888723	0.242614	0.0350222	0.275744	0.0370082	0.572344	0.840053	0.831505	0.999981	0.962622	0.853871	-0.0413693	-0.000114024	0.0584128	0.974445	0.750211	0.865357	0.996231	0.972889	0.879819	-0.0454878	0.396976	0.0608682	0.0412901	0.727611	0.376716	0.999744	0.93684	0.428655	0.00720276	-0.174813	0.0505708	0.435936	0.777563	0.798713	0.898387	0.948162	0.817092	-0.0376481	-0.0291561	-0.104257	0.870959	0.585733	0.835383	0.987075	0.904577	0.853851	-0.0423305	-0.200721	0.0370466	0.195689	0.835389	0.667259	0.999906	0.96367	0.706442	-0.0239818	-0.256063	-0.00684847	0.12204	0.969936	0.577196	0.988904	0.994651	0.618422	-0.0149063	-0.2206	0.000155992	0.202181	0.999321	0.673292	0.996984	0.999838	0.708568	-0.0245888	-0.292019	-0.000423534	0.0911363	0.998119	0.520814	0.987465	0.999394	0.566502	-0.00908295	-0.584747	-0.0185802	0.0340788	0.916912	0.345138	0.352232	0.986102	0.388895	0.0112232	-0.390355	-0.0314337	0.0187773	0.860107	0.259886	0.270586	0.973982	0.301186	0.0237741	-0.283112	0.216477	0.0531098	0.11553	0.037373	0.20382	0.762394	0.530621	0.362796	0.678421	0.651655	0.804077	0.942839	0.848738	0.407731	0.705691	0.00906769	-0.0254017	-0.296667	-0.00209264	0.0529284	0.990671	0.422765	0.99979	0.998102	0.474257	0.0017225	-0.6451	0.0146614	0.0710057	0.93452	0.476695	0.345567	0.987262	0.513121	-0.00440556	-0.14003	0.0369012	0.362582	0.83859	0.775892	0.99987	0.961564	0.801749	-0.0355877	0.35746	-2.03113	-22.2221	0.0972495	0.0515712	0.0368235	0.309753	0.863425	0.468892	0.595766	0.781111	0.840058	0.751284	0.865453	0.811625	0.888094	0.999765	0.735545	0.87188	0.96018	0.968767	0.776205	0.881727	0.826602	-0.0329495	-0.0460524	-0.0395597	-0.123761	0.0361492	0.66814	0.847508	0.84936	0.999172	0.974157	0.865331	-0.0440255	-0.5652	0.0336686	0.076044	0.84955	0.489616	0.607038	0.968624	0.530212	-0.00582312	0.216477	0.11553	0.20382	0.530621	0.678421	0.804077	0.848738	0.705691	-0.0254017	-2.03113	0.0515712	0.863425	0.781111	0.865453	0.999765	0.96018	0.881727	-0.0460524	-22.2221	0.0368235	0.468892	0.840058	0.811625	0.735545	0.968767	0.826602	-0.0395597	-0.698803	-0.0107662	0.0242934	0.951612	0.295777	0.264228	0.991052	0.336851	0.0182507	-0.00439638	0.0311404	0.0136472	0.857158	0.218085	0.0262643	0.96296	0.234871	0.0305896
ENSG00000268751	SCGB1B2P	secretoglobin family 1B member 2, pseudogene [Source:HGNC Symbol;Acc:HGNC:20741]	lncRNA	NA	-0.0027084	-0.357636	0.362906	0.0276752	0.00630382	0.894533	0.270207	0.0124769	0.141874	-0.0229207	-0.331846	0.0187909	0.0353404	0.000915206	0.9999	0.317483	0.00237577	0.190468	-1.9827	-0.2089	0.249969	0.34346	0.125672	0.611381	0.654938	0.163799	0.0589984	-0.00161794	-0.381641	0.310918	0.018499	0.00582095	0.39298	0.206899	0.00801687	0.143992	0.00323763	-0.368319	0.728884	0.0237333	0.00835474	0.979439	0.266484	0.0160819	0.134297	-0.276187	-0.349644	0.526222	0.0349955	0.00747158	0.999981	0.300972	0.0151426	0.137319	-0.002461	-0.399177	0.437673	0.0162266	0.00689772	0.798985	0.378488	0.0129695	0.139467	0.420897	-0.371044	0.0147917	0.0180479	0.000766555	0.999744	0.232484	0.00201401	0.194683	-0.256047	-0.385637	0.19961	0.016983	0.00453767	0.842217	0.23021	0.00946	0.150543	-0.14309	-0.449659	0.3847	0.011725	0.00566276	0.90136	0.255446	0.0116147	0.146354	0.129615	-0.357729	0.350375	0.0275471	0.0061931	0.999906	0.291974	0.0127439	0.142346	-0.0644366	-0.389065	0.665012	0.019977	0.00813474	0.988904	0.282982	0.0159521	0.135021	-0.0618355	-0.389007	0.690094	0.0205856	0.00822717	0.996984	0.32268	0.0160924	0.134714	0.0445701	-0.363159	0.774543	0.0282608	0.00848169	0.992417	0.339571	0.0164817	0.133887	-0.34776	-0.418858	0.161183	0.0110139	0.00398943	0.513969	0.214565	0.00823208	0.15389	0.00584255	-0.366475	0.968908	0.0275376	0.00982082	0.98989	0.302554	0.0178596	0.131361	-0.0614902	0.0994192	-0.369116	-0.341882	0.614753	0.5121	0.0230579	0.0401872	0.00889218	0.00829236	0.88657	0.892022	0.251526	0.325155	0.0169296	0.0160196	0.134108	0.136028	0.0420832	-0.359158	0.759573	0.0293848	0.00947066	0.99979	0.308659	0.0183726	0.132367	-0.186264	-0.380641	0.560291	0.0202628	0.0085952	0.789638	0.251141	0.0159415	0.135043	0.119901	-0.348879	0.379496	0.0323737	0.00723728	0.99987	0.294006	0.0146449	0.139742	0.351655	-14.3489	-25.3306	-0.330233	-0.42054	-0.393145	0.259528	0.168132	0.3514	0.0444101	0.0112854	0.016783	0.00592899	0.00460383	0.00696546	0.874186	0.999765	0.649378	0.309812	0.237572	0.25619	0.0119615	0.00974935	0.0132884	0.145124	0.151853	0.140781	0.117497	-0.346104	0.646279	0.0404469	0.00904344	0.999172	0.396713	0.0176492	0.133643	-0.462027	-0.388563	0.102527	0.0156848	0.00337247	0.609975	0.223783	0.00725397	0.159988	0.0994192	-0.341882	0.5121	0.0401872	0.00829236	0.892022	0.325155	0.0160196	0.136028	-14.3489	-0.42054	0.168132	0.0112854	0.00460383	0.999765	0.237572	0.00974935	0.151853	-25.3306	-0.393145	0.3514	0.016783	0.00696546	0.649378	0.25619	0.0132884	0.140781	-0.359299	-0.403717	0.196363	0.013754	0.00505238	0.489967	0.220636	0.0100067	0.149393	-0.00221514	-0.386697	0.169285	0.0165375	0.00411073	0.234407	0.197067	0.00578517	0.153114
ENSG00000233231	HNRNPA1P49	heterogeneous nuclear ribonucleoprotein A1 pseudogene 49 [Source:HGNC Symbol;Acc:HGNC:48779]	processed_pseudogene	NA	-0.00422745	-0.0468376	0.135362	0.757252	1.57593254008975e-15	0.758777	0.940733	2.893985209983e-14	0.606715	-0.00158377	-0.066974	0.867278	0.663225	4.59288781101732e-15	0.9999	0.917612	8.0033185758816e-14	0.595809	-0.160563	0.0139649	0.921274	0.946519	4.45187535233925e-14	0.975518	0.976672	8.10373740864132e-13	0.623673	0.00182955	-0.0592419	0.229686	0.696305	2.31031254195379e-15	0.305182	0.906003	2.97085060246542e-14	0.602851	-0.0218899	-0.0968814	0.0124063	0.51153	2.22498091758199e-16	0.570111	0.853166	4.56537997743697e-15	0.62588	-0.0740278	-0.063691	0.859	0.684329	4.58480063724738e-15	0.999981	0.914389	8.02957593085597e-14	0.595827	0.00176755	-0.0504885	0.559805	0.746342	3.94713633095207e-15	0.859118	0.972603	6.8493843621175e-14	0.597373	0.205071	-0.0691455	0.220035	0.648095	2.24247854810355e-15	0.999744	0.911592	4.06066219946409e-14	0.603153	0.0519712	-0.0670702	0.786203	0.661465	4.49224126408661e-15	0.968945	0.914492	7.75647898262124e-14	0.596038	-0.0358525	0.0130037	0.818027	0.937524	2.76283381233615e-15	0.981187	0.99111	4.955475887885e-14	0.60548	0.0141018	-0.0681829	0.915513	0.657191	4.63021003812608e-15	0.999906	0.918116	8.06835427581668e-14	0.595725	-0.175989	-0.115479	0.213732	0.459102	2.19736449503288e-15	0.988904	0.852817	3.96516614775837e-14	0.603359	-0.274975	-0.143938	0.0606891	0.352962	8.42135937394011e-16	0.996984	0.821998	1.61191171236613e-14	0.61296	-0.174661	-0.105706	0.238008	0.494512	2.36764450247565e-15	0.987465	0.876789	4.26503995831242e-14	0.602602	-0.422712	-0.126329	0.0734717	0.410102	9.81480691725949e-16	0.410928	0.827443	1.81195095581634e-14	0.611444	-0.194764	-0.109755	0.169982	0.477142	2.60128347611318e-15	0.48249	0.856033	4.6616971579682e-14	0.606095	-0.205029	0.125881	-0.0689067	-0.0317641	0.0753923	0.382992	0.644963	0.838963	1.39722023852143e-15	4.48637840385943e-15	0.66523	0.858771	0.907051	0.960731	2.62369713742572e-14	7.88374907691718e-14	0.612378	0.600496	-0.0895338	-0.0830651	0.493711	0.590791	5.17134758631564e-15	0.99979	0.899034	9.13370610194254e-14	0.599023	-0.162981	-0.0758277	0.592683	0.621779	5.64973819349065e-15	0.809707	0.90601	9.72278352802039e-14	0.598103	-0.130792	-0.0852888	0.313808	0.577184	3.96671559397528e-15	0.99987	0.879717	7.10865500846251e-14	0.601768	-0.489906	-11.1991	-35.0469	-0.116995	-0.105757	-0.0996439	0.0975586	0.259684	0.174519	0.445487	0.497123	0.51499	1.71093495654946e-15	3.50315762807425e-15	2.65157975413408e-15	0.855786	0.999765	0.492627	0.791203	0.87691	0.881085	3.20123315701152e-14	6.33246721196462e-14	4.73551659781233e-14	0.610342	0.603048	0.6059	-0.198649	-0.101348	0.414612	0.522565	4.69940265586155e-15	0.999172	0.887004	8.32843029453624e-14	0.600016	-0.181934	-0.072782	0.502645	0.633385	5.21947945652188e-15	0.817865	0.910907	9.01964199106264e-14	0.598927	0.125881	-0.0317641	0.382992	0.838963	4.48637840385943e-15	0.858771	0.960731	7.88374907691718e-14	0.600496	-11.1991	-0.105757	0.259684	0.497123	3.50315762807425e-15	0.999765	0.87691	6.33246721196462e-14	0.603048	-35.0469	-0.0996439	0.174519	0.51499	2.65157975413408e-15	0.492627	0.881085	4.73551659781233e-14	0.6059	-0.247901	-0.0893787	0.350531	0.561781	4.25207470201593e-15	0.631906	0.886217	7.40323566946808e-14	0.601051	0.00111867	-0.0625153	0.469277	0.68231	3.6104314890737e-15	0.551626	0.898254	4.27053084489297e-14	0.59829
ENSG00000267707		novel transcript, antisense to CELF4	lncRNA	NA	-0.00541336	0.178828	0.069569	0.262866	7.75045291285679e-06	0.653183	0.678055	3.17620491047663e-05	0.293182	-0.00253967	0.153946	0.799871	0.34468	3.27347921959235e-05	0.9999	0.762834	0.000120226	0.264257	-2.2657	0.370844	0.202207	0.104588	0.000169365	0.569794	0.388696	0.000539137	0.259256	-0.00389169	0.127063	0.014242	0.416017	2.27430192723587e-06	0.0274955	0.766668	5.49136891006956e-06	0.316619	-0.015603	0.130137	0.0953311	0.414663	9.74924765459083e-06	0.869083	0.803986	3.93716705553992e-05	0.28868	-0.169975	0.163422	0.699518	0.324622	3.15292843683147e-05	0.999981	0.736703	0.000117247	0.26503	-0.00203379	0.127273	0.525563	0.441046	2.81715921363579e-05	0.844558	0.907002	9.67065081651644e-05	0.267346	-0.0482738	0.149313	0.785718	0.356437	3.25952286016215e-05	0.999744	0.767567	0.000118999	0.264345	0.0738964	0.153301	0.715201	0.344644	3.1751280995501e-05	0.959715	0.75783	0.000115271	0.264886	0.237368	0.218072	0.152863	0.216704	1.58116954876246e-05	0.808415	0.700516	6.16872560126604e-05	0.281935	-0.124394	0.135448	0.3749	0.40279	2.37512645196157e-05	0.999906	0.800042	8.98488744718406e-05	0.270836	-0.053709	0.135511	0.720827	0.415498	3.18278378881886e-05	0.989265	0.832998	0.000115508	0.264836	-0.0927436	0.124446	0.553455	0.455944	2.88263534874111e-05	0.996984	0.873192	0.000105834	0.266874	-0.217391	0.104734	0.164057	0.52053	1.42337494490648e-05	0.987465	0.888664	5.6035457149904e-05	0.28117	-0.375093	0.0992746	0.134163	0.542368	1.24070951976168e-05	0.485506	0.887878	4.7252795658359e-05	0.283908	-0.15482	0.119394	0.302782	0.466237	2.20062001185331e-05	0.614045	0.849796	8.04111344689496e-05	0.275205	-0.115295	0.171424	0.152862	0.200013	0.347082	0.259742	0.34096	0.226113	2.38171583528574e-05	2.00579839256031e-05	0.770839	0.812644	0.751804	0.65044	8.90297874038e-05	7.6926527844442e-05	0.273582	0.277101	-0.115318	0.131513	0.40343	0.419934	2.58696572393843e-05	0.99979	0.81985	9.80229627613603e-05	0.27188	-0.369204	0.129879	0.249521	0.421088	1.95651442063163e-05	0.55805	0.819796	7.21375846813073e-05	0.277608	-0.0100628	0.153683	0.941674	0.345317	3.51723468102262e-05	0.99987	0.75264	0.000129453	0.265508	-0.00224825	-3.51795	-34.457	0.155033	0.14235	0.120837	0.994304	0.738285	0.206445	0.347074	0.390556	0.455462	3.5255003451137e-05	3.35553034034873e-05	1.73449615660639e-05	0.99983	0.999765	0.524156	0.728953	0.826727	0.85769	0.000126077	0.000122656	6.47317076849372e-05	0.265459	0.26649	0.280059	-0.307248	0.0984636	0.23093	0.554307	1.86363468105678e-05	0.999172	0.897642	7.26488880756444e-05	0.278599	-0.339565	0.140035	0.234615	0.382668	1.88238635061821e-05	0.675148	0.795953	7.12867317272705e-05	0.278395	0.171424	0.200013	0.259742	0.226113	2.00579839256031e-05	0.812644	0.65044	7.6926527844442e-05	0.277101	-3.51795	0.14235	0.738285	0.390556	3.35553034034873e-05	0.999765	0.826727	0.000122656	0.26649	-34.457	0.120837	0.206445	0.455462	1.73449615660639e-05	0.524156	0.85769	6.47317076849372e-05	0.280059	-0.383557	0.116963	0.16994	0.469509	1.52575724185292e-05	0.461047	0.849325	5.73737668064194e-05	0.282656	-0.00438123	0.121043	0.00615944	0.434347	1.15183512204968e-06	0.0129592	0.776261	2.88284392510113e-06	0.329194
ENSG00000070526	ST6GALNAC1	ST6 N-acetylgalactosaminide alpha-2,6-sialyltransferase 1 [Source:HGNC Symbol;Acc:HGNC:23614]	protein_coding	55808	-0.000477479	0.209814	0.885461	0.242073	0.768036	0.987868	0.657517	0.788968	-0.0343268	-0.00282094	0.212206	0.79795	0.237067	0.762611	0.9999	0.671306	0.79105	-0.0337515	-3.14606	0.461026	0.09758	0.0589028	0.374801	0.470768	0.295043	0.418444	0.00873331	-0.00356013	0.186734	0.0427007	0.283582	0.303804	0.0720662	0.668275	0.320893	0.0168665	0.00471922	0.213068	0.649121	0.233221	0.74531	0.968037	0.665011	0.771121	-0.0319364	-0.156997	0.220119	0.745893	0.228573	0.757807	0.999981	0.645453	0.788386	-0.0332447	-0.00324479	0.171825	0.356519	0.343472	0.664709	0.75161	0.867684	0.697636	-0.0237254	0.0891278	0.207495	0.648004	0.244343	0.745136	0.999744	0.673752	0.772192	-0.0319183	-0.00145096	0.207148	0.994805	0.246723	0.770535	0.999677	0.674993	0.791887	-0.0345929	-0.154922	0.198639	0.398152	0.309452	0.678232	0.904943	0.774157	0.712871	-0.0253824	-0.146022	0.190775	0.343499	0.28437	0.658736	0.999906	0.722859	0.698877	-0.0231252	-0.220039	0.150075	0.180939	0.407522	0.547325	0.988904	0.830363	0.589911	-0.0118442	-0.212443	0.149923	0.215493	0.410926	0.578745	0.996984	0.854064	0.621169	-0.0150639	-0.333888	0.138529	0.0506558	0.434666	0.329159	0.987465	0.850515	0.381871	0.0133482	-0.683713	0.115745	0.0119521	0.507859	0.155679	0.323684	0.873532	0.19556	0.0434965	-0.462046	0.101775	0.00466681	0.558928	0.0925748	0.246152	0.890285	0.123643	0.0626725	-0.371391	0.392461	0.201086	0.311283	0.00533992	0.0185724	0.239676	0.0829873	0.100583	0.206299	0.651655	0.741788	0.663425	0.441369	0.1359	0.252323	0.0597955	0.033183	-0.403791	0.125658	0.00718946	0.469612	0.120385	0.99979	0.845239	0.162772	0.0534412	-1.09302	0.133675	0.00162006	0.431285	0.0468291	0.273061	0.825602	0.0686962	0.0851803	-0.394075	0.146573	0.00838809	0.397057	0.131887	0.99987	0.785747	0.177367	0.0501458	-0.360406	33.8172	15.9104	0.170323	0.333083	0.224756	0.301232	0.00296719	0.600978	0.349141	0.0582995	0.216615	0.652518	0.069586	0.752196	0.885212	0.999765	0.820538	0.730062	0.439963	0.684468	0.686851	0.101672	0.772011	-0.0227648	0.0723281	-0.0330462	-0.706344	0.0782529	0.0118173	0.662452	0.160737	0.999172	0.931849	0.208276	0.0428231	-0.647514	0.179798	0.0395456	0.304797	0.303019	0.607038	0.738643	0.350353	0.0171946	0.392461	0.311283	0.0185724	0.0829873	0.206299	0.741788	0.441369	0.252323	0.033183	33.8172	0.333083	0.00296719	0.0582995	0.069586	0.999765	0.439963	0.101672	0.0723281	15.9104	0.224756	0.600978	0.216615	0.752196	0.820538	0.684468	0.772011	-0.0330462	-0.926747	0.116289	0.00224933	0.497415	0.0581631	0.238905	0.861507	0.0823058	0.0782191	-0.00385499	0.182219	0.0298184	0.293718	0.254675	0.0525636	0.673743	0.271788	0.0243182
ENSG00000269901		novel transcript, antisense to FBXO31	lncRNA	NA	-0.00266648	0.00657006	0.244893	0.957416	4.0297405582219e-20	0.839138	0.99213	1.28593224009762e-18	0.69934	0.00058633	-0.00893105	0.938954	0.942667	7.80990697496257e-20	0.9999	0.989867	2.44350262437701e-18	0.694269	1.15848	-0.148197	0.323156	0.323979	4.98201707542708e-21	0.669679	0.637238	2.15500721977829e-19	0.764683	0.00166168	0.00166785	0.176327	0.989115	3.18873840567489e-20	0.243878	0.99821	8.34777288892926e-19	0.701113	-0.00944307	-0.0195905	0.1879	0.872895	3.34008256213173e-20	0.90058	0.97081	1.06259568482741e-18	0.700763	0.0658925	-0.0133076	0.844804	0.916206	7.68635664601586e-20	0.999981	0.981795	2.404847163564e-18	0.694393	0.00320871	0.0271096	0.18813	0.828274	3.34304716755674e-20	0.604921	0.982857	1.06353882825972e-18	0.700756	-0.120083	-0.00826193	0.375045	0.94638	5.320602830467e-20	0.999744	0.989597	1.67982492398629e-18	0.697221	0.0362089	-0.00601351	0.815038	0.961217	7.62464957196372e-20	0.974468	0.992288	2.35019939250781e-18	0.694455	-0.0543677	0.00373979	0.669798	0.978011	1.20170118395692e-19	0.964732	0.996558	3.68769835300999e-18	0.695322	-0.0100559	-0.0090282	0.925387	0.941975	7.79876635716915e-20	0.999906	0.990483	2.42180795264569e-18	0.69428	-0.0504121	-0.0209886	0.660617	0.868594	7.12459359191728e-20	0.988904	0.976282	2.215759256703e-18	0.694978	0.0335668	0.00115826	0.779127	0.992754	7.53551608304167e-20	0.996984	0.999012	2.32962775072459e-18	0.694546	0.03313	-0.00107926	0.782589	0.993157	7.54481218327348e-20	0.993808	0.998873	2.32904098345976e-18	0.694536	-0.0121309	-0.00951852	0.949798	0.939834	7.81720565182321e-20	0.98404	0.990136	2.39183501164461e-18	0.694262	0.000335485	-0.00981712	0.997695	0.938336	1.2367583702764e-19	0.999093	0.988212	3.76749555665752e-18	0.695098	-0.00446451	0.0106918	-0.00998827	-0.00710445	0.962416	0.927601	0.935812	0.95565	1.23541498659736e-19	1.23175694810562e-19	0.991131	0.987673	0.985516	0.990105	3.79115696329568e-18	3.76327974482902e-18	0.695106	0.69513	0.0255848	-0.00462338	0.810261	0.970704	1.20222939570587e-19	0.99979	0.99355	3.71121436306474e-18	0.695319	0.0761807	-0.00465503	0.758716	0.970318	1.180740427346e-19	0.897334	0.993162	3.61803907678365e-18	0.69546	-0.0112113	-0.0116668	0.915745	0.925714	1.22998124252419e-19	0.99987	0.983918	3.81955070626244e-18	0.695141	-0.121647	-9.31915	-23.1935	-0.0229004	-0.0441289	-0.0330747	0.615851	0.248868	0.27031	0.856349	0.727263	0.791093	1.09287388548251e-19	6.43435993750564e-20	6.80680654788195e-20	0.949394	0.999765	0.582866	0.960741	0.949604	0.961018	3.40394222475286e-18	2.05012699632071e-18	2.11692701099001e-18	0.696062	0.700155	0.699723	-0.201799	-0.0472073	0.30779	0.713421	7.41835596732019e-20	0.999172	0.946903	2.35284015634244e-18	0.699061	-0.160378	-0.017092	0.467525	0.890368	9.54232474777581e-20	0.800116	0.978029	2.95883172432524e-18	0.697115	0.0106918	-0.00710445	0.927601	0.95565	1.23175694810562e-19	0.987673	0.990105	3.76327974482902e-18	0.69513	-9.31915	-0.0441289	0.248868	0.727263	6.43435993750564e-20	0.999765	0.949604	2.05012699632071e-18	0.700155	-23.1935	-0.0330747	0.27031	0.791093	6.80680654788195e-20	0.582866	0.961018	2.11692701099001e-18	0.699723	-0.0630381	-0.0161913	0.770992	0.897607	1.18633802527869e-19	0.903153	0.980162	3.6192007263854e-18	0.695423	0.00143451	0.0014092	0.249472	0.990836	4.08146997838631e-20	0.325648	0.997598	1.03433695944343e-18	0.699243
ENSG00000259172	SNRPA1-DT	SNRPA1 divergent transcript [Source:HGNC Symbol;Acc:HGNC:55431]	lncRNA	NA	0.0004123	-0.192114	0.868769	0.155621	0.000148586	0.985988	0.557194	0.000453495	0.232067	-0.00725753	-0.177059	0.380624	0.188593	0.000107589	0.9999	0.617058	0.000351568	0.239107	-0.0998683	-0.245694	0.943458	0.17614	6.16963263987161e-05	0.982776	0.488767	0.000220635	0.283377	0.000799552	-0.185276	0.550114	0.168372	0.000128731	0.627642	0.543284	0.000230934	0.235206	0.00874178	-0.179051	0.261376	0.180947	8.6742712896604e-05	0.921234	0.606582	0.000281029	0.24375	0.204803	-0.206699	0.5742	0.133609	0.000131072	0.999981	0.530476	0.00042134	0.234813	0.00225608	-0.165265	0.394665	0.227346	0.000109683	0.774076	0.804772	0.000328306	0.238689	0.0180722	-0.189822	0.902198	0.158485	0.000149375	0.999744	0.573874	0.000467987	0.23195	0.085088	-0.185455	0.611772	0.16842	0.000134428	0.934737	0.587551	0.000421285	0.23426	0.0224439	-0.207844	0.871067	0.160643	0.00016764	0.987075	0.639483	0.000515203	0.231857	-0.0109772	-0.191114	0.924849	0.157675	0.000149778	0.999906	0.583907	0.000472236	0.231891	-0.145113	-0.227566	0.24183	0.0982663	8.27204919210482e-05	0.988904	0.519839	0.000273579	0.244768	-0.0715598	-0.209179	0.580905	0.132369	0.000131697	0.996984	0.616717	0.000414411	0.234709	-0.0570029	-0.201605	0.661209	0.141714	0.000138316	0.987465	0.607239	0.000433993	0.233637	-0.10342	-0.203714	0.62015	0.138181	0.000135129	0.838881	0.576682	0.000408528	0.234147	0.106088	-0.16562	0.399284	0.229479	0.000133034	0.689608	0.675951	0.00040325	0.23698	0.0458391	-0.143938	-0.189247	-0.227772	0.65576	0.258107	0.162063	0.100805	0.000166174	0.000103828	0.90137	0.812644	0.573405	0.479075	0.000505546	0.000335495	0.232052	0.242415	-0.0211358	-0.194561	0.855099	0.157387	0.00017853	0.99979	0.594933	0.000553646	0.230453	-0.0314156	-0.192367	0.90717	0.159609	0.000180065	0.9656	0.586613	0.000527968	0.230262	-0.103734	-0.206601	0.36619	0.12925	0.000127029	0.99987	0.524411	0.00041142	0.237997	-0.431659	3.00917	19.9672	-0.236356	-0.179152	-0.170251	0.098496	0.732693	0.382881	0.0834248	0.197878	0.212721	5.4946515540706e-05	0.000172197	0.000130115	0.855786	0.999765	0.671292	0.412794	0.680617	0.680858	0.00018837	0.00053172	0.00039423	0.256115	0.231259	0.237468	-0.157007	-0.219237	0.465705	0.120108	0.000143767	0.999172	0.577664	0.000456466	0.235266	-0.257698	-0.201771	0.281457	0.135218	0.000109359	0.701821	0.551228	0.000346424	0.241282	-0.143938	-0.227772	0.258107	0.100805	0.000103828	0.812644	0.479075	0.000335495	0.242415	3.00917	-0.179152	0.732693	0.197878	0.000172197	0.999765	0.680617	0.00053172	0.231259	19.9672	-0.170251	0.382881	0.212721	0.000130115	0.671292	0.680858	0.00039423	0.237468	-0.133884	-0.203579	0.568899	0.138367	0.000157342	0.792671	0.56404	0.000466811	0.233266	0.000628911	-0.185798	0.64246	0.167768	0.000136911	0.711125	0.539335	0.000243236	0.23386
ENSG00000047617	ANO2	anoctamin 2 [Source:HGNC Symbol;Acc:HGNC:1183]	protein_coding	57101	0.00132556	0.140749	0.707902	0.460882	0.323456	0.963162	0.816909	0.371321	0.0141231	-0.00599325	0.158526	0.610268	0.406512	0.312884	0.9999	0.798396	0.368304	0.0155843	-3.69277	0.343223	0.0649417	0.178164	0.156824	0.43172	0.491316	0.198388	0.0497905	-0.00455222	0.121741	0.014654	0.50684	0.0488712	0.0281992	0.819626	0.0580009	0.082849	-0.00420826	0.142728	0.704014	0.453495	0.323102	0.97684	0.825415	0.373922	0.0141714	-0.307512	0.173198	0.551891	0.373213	0.304727	0.999981	0.770966	0.362439	0.016735	0.00409357	0.192598	0.275472	0.319108	0.239179	0.687227	0.857259	0.285113	0.0268853	0.323656	0.148928	0.11794	0.426434	0.162337	0.999744	0.808343	0.210009	0.0419399	0.0737247	0.151772	0.756623	0.425412	0.327446	0.963859	0.806851	0.374913	0.01358	-0.427933	-0.00263551	0.0262918	0.989586	0.0742154	0.657485	0.998835	0.107283	0.0701805	0.152964	0.165171	0.352758	0.384879	0.263299	0.999906	0.789866	0.319317	0.0229393	-0.0115905	0.14493	0.947668	0.458587	0.335813	0.998089	0.852817	0.388055	0.0124552	0.143935	0.186763	0.433217	0.340502	0.282998	0.996984	0.812991	0.335976	0.0199085	0.0852903	0.165488	0.643813	0.392894	0.316927	0.987465	0.831592	0.369747	0.0150217	0.105767	0.162091	0.72089	0.403685	0.324599	0.88998	0.824969	0.368767	0.013967	-0.203978	0.0915549	0.243294	0.630463	0.245612	0.557241	0.912666	0.286832	0.0261257	-0.102172	0.166271	0.13669	0.182222	0.47487	0.348554	0.465234	0.344049	0.313844	0.282764	0.83349	0.844213	0.82605	0.744492	0.360506	0.330534	0.015648	0.020195	0.0634297	0.151897	0.693651	0.425379	0.346145	0.99979	0.823296	0.399929	0.011237	-0.0184719	0.137557	0.960712	0.467954	0.360712	0.986113	0.841727	0.401228	0.00933563	-0.0473879	0.131338	0.7673	0.487868	0.352542	0.99987	0.836679	0.407725	0.0103959	0.397265	2.00716	5.27896	0.1813	0.146201	0.144103	0.276954	0.87002	0.868653	0.341563	0.448977	0.449263	0.258951	0.358362	0.358307	0.879223	0.999765	0.948328	0.724382	0.854205	0.854078	0.310139	0.413034	0.400308	0.0239253	0.00963899	0.00964611	0.0362534	0.145531	0.903831	0.457335	0.359536	0.999172	0.861206	0.413379	0.00948729	-0.0677986	0.135785	0.839232	0.470848	0.356979	0.951504	0.839458	0.40409	0.00981815	0.166271	0.182222	0.348554	0.344049	0.282764	0.844213	0.744492	0.330534	0.020195	2.00716	0.146201	0.87002	0.448977	0.358362	0.999765	0.854205	0.413034	0.00963899	5.27896	0.144103	0.868653	0.449263	0.358307	0.948328	0.854078	0.400308	0.00964611	-0.0597443	0.13286	0.855208	0.485599	0.357735	0.9432	0.858016	0.397853	0.00972024	-0.00508477	0.114959	0.00682566	0.52747	0.0296433	0.0142285	0.828991	0.0363484	0.0982196
ENSG00000207870	MIR221	microRNA 221 [Source:HGNC Symbol;Acc:HGNC:31601]	miRNA	407006	-0.00340617	0.19261	0.233109	0.211015	0.00442516	0.832954	0.625707	0.00916301	0.151198	-0.00324468	0.179862	0.733673	0.246718	0.00747279	0.9999	0.680618	0.0149614	0.137315	0.400495	0.222644	0.812468	0.305102	0.0203154	0.932955	0.621005	0.0344204	0.125069	0.00121305	0.181113	0.429972	0.239995	0.00610373	0.513992	0.6237	0.00838024	0.142732	0.00879237	0.18502	0.326274	0.229552	0.00532359	0.929401	0.660772	0.0108516	0.146353	-0.3893	0.206107	0.352079	0.191003	0.00553679	0.999981	0.60432	0.0116562	0.145317	-0.00559038	0.113144	0.0643248	0.46349	0.00195113	0.397459	0.913549	0.00424815	0.172029	-0.0400835	0.174009	0.812581	0.259662	0.00765178	0.999744	0.688273	0.0151882	0.136676	-0.0818101	0.169879	0.671311	0.271692	0.00728405	0.948972	0.701492	0.0142947	0.138004	0.204314	0.23688	0.196704	0.160231	0.00434664	0.835271	0.639267	0.0092376	0.153367	-0.0752456	0.165655	0.573479	0.284567	0.00689764	0.999906	0.722997	0.0140162	0.139467	0.18584	0.222398	0.191863	0.158083	0.00394808	0.988904	0.622487	0.00851848	0.15416	0.309843	0.257703	0.0352186	0.0985319	0.00128061	0.996984	0.556832	0.00315617	0.182376	-0.00419884	0.173267	0.977613	0.271161	0.00782207	0.998516	0.746661	0.0154101	0.136082	0.606192	0.255238	0.00995835	0.0933574	0.000504357	0.323684	0.498786	0.00132442	0.204493	0.0870319	0.183297	0.530578	0.228231	0.00290386	0.777067	0.675151	0.00618337	0.163845	0.0997529	-0.0130555	0.165214	0.15972	0.377639	0.926105	0.265006	0.297611	0.00247913	0.00339848	0.786867	0.987673	0.687581	0.711981	0.0055763	0.00739476	0.167885	0.159789	-0.0658912	0.149551	0.60501	0.32156	0.00305734	0.99979	0.76216	0.00688207	0.162521	0.512296	0.198364	0.0813847	0.179414	0.00096827	0.358623	0.61215	0.00235403	0.191193	-0.0417389	0.156531	0.741899	0.297045	0.00326273	0.99987	0.718892	0.00729638	0.160844	-0.172069	13.6078	21.9774	0.144731	0.213116	0.185092	0.552884	0.158423	0.383257	0.339924	0.159846	0.218695	0.00295318	0.00150152	0.00249771	0.933885	0.999765	0.671441	0.723517	0.634806	0.686577	0.00654145	0.00365344	0.00542456	0.163413	0.180463	0.167696	-0.0468271	0.154469	0.843667	0.319461	0.00335673	0.999172	0.78344	0.00746874	0.160109	0.445614	0.183125	0.0891387	0.212423	0.00103007	0.608961	0.653412	0.00255535	0.189694	-0.0130555	0.15972	0.926105	0.297611	0.00339848	0.987673	0.711981	0.00739476	0.159789	13.6078	0.213116	0.158423	0.159846	0.00150152	0.999765	0.634806	0.00365344	0.180463	21.9774	0.185092	0.383257	0.218695	0.00249771	0.671441	0.686577	0.00542456	0.167696	0.51178	0.214246	0.0455254	0.147249	0.000644906	0.294703	0.578028	0.00163953	0.200921	0.0016928	0.185111	0.275625	0.228471	0.00486246	0.353663	0.614056	0.00676848	0.148735
ENSG00000237879	LINC00398	long intergenic non-protein coding RNA 398 [Source:HGNC Symbol;Acc:HGNC:42727]	lncRNA	100874158	0.00959614	-0.00438708	0.00102312	0.977006	0.0528256	0.123762	0.996451	0.0780714	0.080385	0.00237276	0.0434806	0.813194	0.789504	0.903796	0.9999	0.952539	0.91498	-0.0507167	0.876807	-0.136934	0.612909	0.537685	0.917733	0.843845	0.787336	0.923816	-0.0609292	-0.00223675	0.0347985	0.165138	0.828134	0.693048	0.23075	0.953448	0.702776	-0.026582	0.0103373	0.0604739	0.272578	0.707572	0.782164	0.92426	0.928701	0.804673	-0.0358408	-0.0945464	0.0554371	0.830442	0.738337	0.904681	0.999981	0.932942	0.91738	-0.0508471	0.00042231	0.0522786	0.895494	0.752406	0.907196	0.974323	0.973087	0.917292	-0.0512205	0.465379	0.0490918	0.00752439	0.751379	0.181025	0.999744	0.943363	0.230291	0.0378307	-0.310848	0.0315153	0.123052	0.843766	0.635983	0.83146	0.96387	0.667723	-0.0208405	-0.197952	-0.108012	0.225765	0.533394	0.692121	0.850678	0.885629	0.725893	-0.0268018	-0.200813	0.025051	0.151335	0.876083	0.676358	0.999906	0.972549	0.714439	-0.0248975	-0.34138	-0.0409924	0.0212924	0.7993	0.312917	0.988904	0.962694	0.365412	0.0155797	-0.364922	-0.0507559	0.0180616	0.753626	0.288505	0.996984	0.96065	0.341758	0.0190884	-0.235234	-0.000725719	0.132617	0.996444	0.650701	0.987465	0.999196	0.686188	-0.0223182	-0.418092	-0.00826769	0.0951982	0.959444	0.585035	0.438303	0.993275	0.617849	-0.0157032	-0.391892	-0.04337	0.00872707	0.786051	0.199232	0.255107	0.9568	0.239277	0.0345597	-0.289215	0.0933501	0.0414018	0.0718155	0.0181168	0.545698	0.792565	0.668366	0.292527	0.879149	0.651655	0.899656	0.951298	0.908094	0.339524	0.888415	0.0187305	-0.0478548	-0.348101	-0.0242705	0.0112417	0.878675	0.228597	0.99979	0.977571	0.280817	0.029066	-0.766162	-0.00524572	0.0167602	0.973636	0.281325	0.277858	0.993623	0.3226	0.0204137	-0.177089	0.0194638	0.20132	0.904841	0.73542	0.99987	0.979558	0.765938	-0.031279	0.117851	-0.496909	17.8906	0.0600521	0.0456269	0.0653324	0.711634	0.962847	0.518755	0.718276	0.785547	0.692135	0.900646	0.912436	0.874085	0.961574	0.999765	0.767742	0.918418	0.960898	0.936855	0.90952	0.923264	0.88377	-0.0508699	-0.052649	-0.0471791	-0.27598	-0.00357617	0.288516	0.983097	0.796612	0.999172	0.998455	0.818808	-0.0378666	-0.337819	0.0322923	0.243099	0.842145	0.76852	0.678825	0.968097	0.787971	-0.0347904	0.0933501	0.0718155	0.545698	0.668366	0.879149	0.899656	0.908094	0.888415	-0.0478548	-0.496909	0.0456269	0.962847	0.785547	0.912436	0.999765	0.960898	0.923264	-0.052649	17.8906	0.0653324	0.518755	0.692135	0.874085	0.767742	0.936855	0.88377	-0.0471791	-0.566456	-0.00912731	0.0439252	0.954874	0.440002	0.29217	0.991511	0.477204	-0.000277501	-0.00311688	0.0274545	0.0546524	0.86258	0.476159	0.0888982	0.964445	0.490589	-0.00430585
ENSG00000198633	ZNF534	zinc finger protein 534 [Source:HGNC Symbol;Acc:HGNC:26337]	protein_coding	147658	-0.00298711	0.0586067	0.381148	0.749312	0.316619	0.903002	0.937395	0.364458	0.0150643	-0.0128841	0.0651581	0.255124	0.721768	0.272503	0.9999	0.933523	0.327539	0.0215035	2.77004	-0.157178	0.14593	0.51711	0.114564	0.518054	0.775312	0.151228	0.0627435	0.010588	0.103338	5.54101349537445e-11	0.463074	6.21207981076199e-09	1.14258004742082e-09	0.794634	2.3745826298496e-08	0.416878	-0.0158413	0.0227827	0.136205	0.899976	0.206797	0.882939	0.976527	0.255363	0.0326859	0.61219	-0.00788094	0.218492	0.966216	0.255626	0.999981	0.993449	0.31269	0.0241645	0.00542875	0.101626	0.133049	0.582985	0.204511	0.540011	0.941436	0.248862	0.0331212	-0.217277	0.0417387	0.279112	0.818599	0.28239	0.999744	0.95894	0.336121	0.0199998	-0.0696047	0.0387841	0.761959	0.832696	0.380234	0.964534	0.962558	0.426362	0.00676805	0.160572	0.131203	0.394474	0.513089	0.313141	0.904109	0.877267	0.366848	0.0157473	-0.0810545	0.0332715	0.610888	0.85642	0.363741	0.999906	0.968256	0.420398	0.00882797	0.125743	0.0750601	0.460262	0.689738	0.33662	0.988904	0.935054	0.388836	0.0123477	0.0510137	0.0561613	0.774054	0.766842	0.38117	0.996984	0.963794	0.433723	0.00665279	0.146413	0.0725249	0.410568	0.696946	0.324617	0.987465	0.942218	0.377318	0.0139645	0.360119	0.0905843	0.205837	0.625369	0.249215	0.558161	0.916814	0.293329	0.0252091	0.371178	0.127887	0.0292463	0.485873	0.0937076	0.285288	0.859716	0.124915	0.0622528	0.140128	-0.174872	0.0447972	-0.00377371	0.31866	0.316325	0.807033	0.984059	0.305368	0.30454	0.759337	0.834811	0.954366	0.996506	0.352078	0.352504	0.0168558	0.016975	0.181955	0.0793557	0.249213	0.669496	0.277701	0.99979	0.926844	0.331261	0.0209685	0.802217	0.0970436	0.0273209	0.591401	0.0900184	0.286898	0.893372	0.119905	0.063636	-0.0455615	0.0346648	0.772545	0.852228	0.39103	0.99987	0.965031	0.44538	0.00552672	-0.424854	9.21724	55.265	-0.00355653	0.0757253	0.0970982	0.237176	0.444397	0.0756892	0.984813	0.688903	0.596971	0.272172	0.342068	0.159072	0.874186	0.999765	0.378919	0.99684	0.938148	0.906196	0.323256	0.396936	0.19861	0.021825	0.0117783	0.043215	0.218244	0.0822189	0.459165	0.668255	0.345528	0.999172	0.933698	0.39977	0.0113186	0.324035	0.0564071	0.323141	0.759186	0.306939	0.725955	0.95073	0.354315	0.0166301	-0.174872	-0.00377371	0.316325	0.984059	0.30454	0.834811	0.996506	0.352504	0.016975	9.21724	0.0757253	0.444397	0.688903	0.342068	0.999765	0.938148	0.396936	0.0117783	55.265	0.0970982	0.0756892	0.596971	0.159072	0.378919	0.906196	0.19861	0.043215	0.547001	0.0965019	0.0867246	0.599988	0.170664	0.356536	0.901563	0.209118	0.040552	0.011	0.113751	1.12707881287461e-11	0.410645	1.43459197099685e-09	2.58544672333729e-10	0.763084	5.94228957765489e-09	0.439019
ENSG00000242931	RPL7P49	ribosomal protein L7 pseudogene 49 [Source:HGNC Symbol;Acc:HGNC:36912]	processed_pseudogene	NA	0.00223989	0.1222	0.422922	0.41718	0.00135076	0.912776	0.793768	0.00321959	0.181078	0.00718732	0.121656	0.439356	0.419775	0.00137592	0.9999	0.806375	0.00340924	0.180628	3.93984	-0.132014	0.00871601	0.482718	8.11157596526954e-05	0.332499	0.75441	0.000281142	0.276951	0.00305298	0.151921	0.0396082	0.301302	0.000294512	0.0674542	0.681615	0.000497654	0.216818	0.0058221	0.141561	0.506144	0.347023	0.00146836	0.957392	0.762022	0.00351279	0.17904	0.267827	0.112353	0.51248	0.464816	0.00147635	0.999981	0.824323	0.00365331	0.178907	-7.17933e-05	0.133568	0.980787	0.385719	0.00176421	0.997973	0.887947	0.00388178	0.174525	-0.0984678	0.13405	0.550336	0.372084	0.00152148	0.999744	0.778883	0.00367809	0.178169	-0.270161	0.120309	0.148703	0.418873	0.000736475	0.83146	0.803966	0.00192108	0.19563	-0.168946	0.195499	0.266569	0.227624	0.000659328	0.865742	0.712708	0.0017522	0.200396	0.175235	0.15409	0.177225	0.303193	0.000823626	0.999906	0.736629	0.00216968	0.19298	0.0858552	0.156649	0.538454	0.31093	0.00150779	0.988904	0.765605	0.00365717	0.17839	0.321648	0.221106	0.0248516	0.144226	0.000208641	0.996984	0.634329	0.000628036	0.224558	0.48706	0.234559	0.000541142	0.101765	9.81405713068262e-06	0.987465	0.543143	3.9982626328761e-05	0.288549	0.430312	0.191925	0.0634636	0.2034	0.000413242	0.396166	0.661051	0.00110998	0.209094	0.137776	0.157018	0.313661	0.293365	0.000972236	0.623106	0.738669	0.00236755	0.191094	0.183666	-0.106485	0.12893	0.0972969	0.0978092	0.442696	0.371707	0.518018	0.000467939	0.00116262	0.673189	0.870207	0.772813	0.843087	0.00127417	0.00286774	0.208463	0.186749	0.260021	0.178663	0.0362376	0.219089	0.000230949	0.99979	0.668196	0.000696899	0.224672	0.394586	0.152228	0.175568	0.299208	0.00068788	0.47689	0.735159	0.00173584	0.19939	0.155048	0.149593	0.213189	0.308295	0.000776076	0.99987	0.726357	0.00207093	0.196513	0.128806	-0.10298	19.4605	0.138859	0.12471	0.144537	0.652878	0.991428	0.434408	0.354076	0.408719	0.330186	0.00136692	0.0014872	0.00115208	0.956554	0.999765	0.710279	0.73361	0.836108	0.779868	0.00331392	0.00362242	0.00274856	0.18278	0.1807	0.186971	0.356262	0.190961	0.125824	0.20678	0.000554317	0.999172	0.690906	0.00152092	0.204494	0.247332	0.136187	0.342215	0.352545	0.00101958	0.736088	0.771443	0.00253368	0.189943	-0.106485	0.0972969	0.442696	0.518018	0.00116262	0.870207	0.843087	0.00286774	0.186749	-0.10298	0.12471	0.991428	0.408719	0.0014872	0.999765	0.836108	0.00362242	0.1807	19.4605	0.144537	0.434408	0.330186	0.00115208	0.710279	0.779868	0.00274856	0.186971	0.368852	0.16193	0.146698	0.271536	0.000613063	0.432037	0.717162	0.00156873	0.202119	0.00292738	0.153339	0.0515299	0.298405	0.000356287	0.0844463	0.677353	0.000594077	0.212491
ENSG00000162706	CADM3	cell adhesion molecule 3 [Source:HGNC Symbol;Acc:HGNC:17601]	protein_coding	57863	-0.00849113	-0.129389	0.0146481	0.482565	0.103938	0.412407	0.827246	0.139545	0.0579543	-0.00629357	-0.164337	0.592855	0.390029	0.537411	0.9999	0.785384	0.584891	-0.010817	-1.26808	-0.0916589	0.544112	0.731992	0.769967	0.807102	0.88938	0.78753	-0.0397078	0.000445693	-0.172888	0.814671	0.364588	0.565585	0.857492	0.731074	0.578827	-0.0137212	0.00112763	-0.174057	0.919037	0.361959	0.571084	0.993924	0.770191	0.610896	-0.0142832	-0.253871	-0.154602	0.623812	0.427281	0.542903	0.999981	0.802616	0.592107	-0.0113868	0.00028734	-0.172319	0.939271	0.376431	0.571643	0.986146	0.883268	0.611087	-0.0143402	0.0341821	-0.175349	0.869956	0.357131	0.569052	0.999744	0.767768	0.61187	-0.0140757	-0.283447	-0.190185	0.232013	0.314965	0.407915	0.848704	0.736061	0.453249	0.0034282	0.56972	-0.0925618	0.00283452	0.639647	0.0339162	0.545521	0.925155	0.0546219	0.0952514	-0.126943	-0.189753	0.441474	0.319835	0.500906	0.999906	0.746737	0.551683	-0.00697528	0.185197	-0.127354	0.293156	0.512274	0.442629	0.988904	0.875861	0.491873	-0.000583441	0.334463	-0.0852413	0.0665491	0.65773	0.237749	0.996984	0.936362	0.290072	0.0271286	0.0242411	-0.170466	0.895621	0.379967	0.570234	0.996469	0.822427	0.61213	-0.0141965	0.478393	-0.111446	0.10376	0.559743	0.293211	0.450556	0.893511	0.337625	0.0183963	0.0608684	-0.166411	0.732401	0.393089	0.55273	0.885637	0.814159	0.584682	-0.0125412	0.00696737	0.237902	-0.180372	-0.118428	0.961744	0.184841	0.34418	0.541436	0.566793	0.369999	0.991053	0.800311	0.754875	0.854908	0.601944	0.415805	-0.014002	0.00814862	0.0210752	-0.176175	0.897374	0.362737	0.565028	0.99979	0.789371	0.608644	-0.0138192	0.473536	-0.147947	0.210882	0.437129	0.3893	0.518775	0.828565	0.428696	0.00573913	-0.0768349	-0.192661	0.636049	0.316115	0.539712	0.99987	0.731113	0.587581	-0.011179	-0.123544	2.12742	11.1628	-0.193726	-0.172702	-0.169361	0.739726	0.864227	0.730198	0.31976	0.378201	0.380648	0.553531	0.563477	0.552485	0.965587	0.999765	0.886592	0.704628	0.820699	0.81175	0.595386	0.608297	0.58618	-0.0126246	-0.0136585	-0.0125155	-0.0358343	-0.187143	0.90627	0.346548	0.565369	0.999172	0.800644	0.609201	-0.0138545	0.408307	-0.162194	0.226286	0.391846	0.399691	0.66905	0.799604	0.444609	0.00447139	0.237902	-0.118428	0.184841	0.541436	0.369999	0.800311	0.854908	0.415805	0.00814862	2.12742	-0.172702	0.864227	0.378201	0.563477	0.999765	0.820699	0.608297	-0.0136585	11.1628	-0.169361	0.730198	0.380648	0.552485	0.886592	0.81175	0.58618	-0.0125155	0.447115	-0.135858	0.17573	0.477098	0.362659	0.467811	0.853679	0.402511	0.00908519	0.000480418	-0.172337	0.802842	0.366327	0.564676	0.848087	0.731282	0.577755	-0.0136282
ENSG00000226180		novel transcript	lncRNA	100129215	0.000636365	-0.289144	0.803631	0.0385148	0.0782958	0.977154	0.311805	0.109426	0.0675797	0.0106214	-0.304451	0.209808	0.028245	0.0457588	0.9999	0.284997	0.071317	0.0849168	-0.820244	-0.200646	0.583388	0.296496	0.0697259	0.827722	0.614065	0.0990927	0.0819727	-0.003092	-0.303487	0.0221797	0.0247533	0.011478	0.0406761	0.235706	0.0150584	0.125576	0.00325422	-0.281661	0.684565	0.0430436	0.0755331	0.975385	0.339873	0.107625	0.0687743	0.704042	-0.343519	0.0571042	0.0142131	0.0213759	0.999981	0.201305	0.0373674	0.107889	0.00127341	-0.271799	0.640021	0.0553221	0.0741314	0.889436	0.556777	0.103107	0.0693951	0.140661	-0.285262	0.349795	0.0391573	0.0588275	0.999744	0.325753	0.0882284	0.0769417	-0.0804916	-0.289875	0.639754	0.0373036	0.0741224	0.942582	0.323661	0.105004	0.0693991	0.102159	-0.269397	0.471181	0.0767592	0.0713625	0.923945	0.50684	0.103779	0.0714896	-0.317011	-0.321401	0.00658895	0.0165335	0.00488389	0.999906	0.233936	0.0103551	0.148619	-0.0955714	-0.310514	0.453467	0.0296448	0.0657145	0.988904	0.327787	0.0962517	0.0733547	-0.174647	-0.332798	0.187014	0.0197099	0.0430423	0.996984	0.318636	0.0669611	0.0868271	-0.268165	-0.340864	0.0418767	0.0141837	0.0175211	0.987465	0.263723	0.0309249	0.11364	-0.199375	-0.312367	0.350626	0.0273466	0.0588906	0.672793	0.306832	0.0845253	0.0769072	-0.30227	-0.356521	0.0173858	0.0104531	0.0103194	0.267825	0.201475	0.0186473	0.129985	-0.221064	0.162618	-0.291094	-0.244028	0.0335945	0.212407	0.0325854	0.0861615	0.0160953	0.0487245	0.651655	0.804469	0.294131	0.44873	0.0282526	0.0733707	0.1174	0.0839183	-0.194238	-0.32649	0.0988563	0.0199196	0.0317329	0.99979	0.259516	0.0520854	0.097289	-0.518765	-0.322151	0.0575667	0.020132	0.0227841	0.327518	0.250312	0.0369979	0.107251	-0.218129	-0.320944	0.06169	0.0206347	0.0237958	0.99987	0.240054	0.0408731	0.105961	-0.0155595	-1.6752	-12.4595	-0.288133	-0.292623	-0.298922	0.954083	0.852943	0.595995	0.0437862	0.0419661	0.0350521	0.0843401	0.0834407	0.0765953	0.995279	0.999765	0.817459	0.307293	0.389158	0.34694	0.11855	0.119203	0.105759	0.0658637	0.0662284	0.0691217	-0.238406	-0.33055	0.279107	0.0229343	0.0559307	0.999172	0.324985	0.0844906	0.0794886	-0.302732	-0.300055	0.216737	0.0311787	0.0492397	0.662439	0.300451	0.0735133	0.0835829	0.162618	-0.244028	0.212407	0.0861615	0.0487245	0.804469	0.44873	0.0733707	0.0839183	-1.6752	-0.292623	0.852943	0.0419661	0.0834407	0.999765	0.389158	0.119203	0.0662284	-12.4595	-0.298922	0.595995	0.0350521	0.0765953	0.817459	0.34694	0.105759	0.0691217	-0.373665	-0.323792	0.118586	0.0210992	0.0353085	0.400405	0.265126	0.0536382	0.0940131	-0.00307722	-0.305651	0.0245718	0.0239928	0.0123034	0.0442939	0.23143	0.0160472	0.123642
ENSG00000174255	ZNF80	zinc finger protein 80 [Source:HGNC Symbol;Acc:HGNC:13155]	protein_coding	7634	-0.00134243	-0.0983401	0.718815	0.624617	0.00446643	0.964876	0.892939	0.00923927	0.150956	0.00954579	-0.122483	0.440626	0.541581	0.00369859	0.9999	0.868626	0.00814235	0.155846	2.87779	-0.229767	0.178644	0.400169	0.0039703	0.549751	0.697109	0.00844642	0.175409	0.00883036	-0.0548022	2.36413585054327e-06	0.753448	2.69085876255644e-07	1.19971245137569e-05	0.927258	7.64105464907183e-07	0.355114	-0.00632319	-0.113454	0.587873	0.571151	0.00417939	0.961634	0.878227	0.00880749	0.152684	-0.480128	-0.066187	0.377461	0.745598	0.00343115	0.999981	0.935128	0.00766368	0.157776	0.000707173	-0.0979079	0.858623	0.63245	0.00464674	0.96354	0.954987	0.00917356	0.149922	-0.212042	-0.10627	0.333325	0.593298	0.00321825	0.999744	0.887529	0.00713392	0.159417	-0.270469	-0.11968	0.279034	0.54789	0.00292233	0.86454	0.867798	0.0064573	0.161876	-0.0186068	-0.00716501	0.927569	0.973775	0.00544802	0.992721	0.996236	0.0112247	0.147387	0.137103	-0.0901788	0.429671	0.652508	0.00365511	0.999906	0.916756	0.00805085	0.156151	0.228535	-0.0462671	0.217257	0.820424	0.00253076	0.988904	0.96696	0.00575944	0.165519	0.0649577	-0.0881022	0.737559	0.669887	0.00449788	0.996984	0.93869	0.00950852	0.150773	0.178454	-0.0689075	0.357674	0.734192	0.00333854	0.987465	0.950202	0.00734112	0.158478	0.217472	-0.0765258	0.485275	0.707226	0.00386407	0.763774	0.940157	0.00800995	0.154716	0.549073	0.0240373	0.0027134	0.901615	0.000111396	0.246124	0.983991	0.000344743	0.240878	0.35412	-0.449806	-0.0958041	-0.220606	0.0190146	0.0163722	0.622139	0.271272	0.000502258	0.000449095	0.651655	0.735883	0.898533	0.690212	0.00135679	0.00124006	0.206809	0.209421	0.330198	-0.0351783	0.0532018	0.860009	0.00105874	0.99979	0.974266	0.00270883	0.189028	0.639869	-0.059201	0.108783	0.76695	0.00172278	0.398169	0.949969	0.00390984	0.177049	0.287077	-0.0578406	0.0918516	0.771701	0.00153993	0.99987	0.94517	0.00379169	0.179837	-0.115504	-10.3401	24.5341	-0.115561	-0.141197	-0.0786926	0.769006	0.431076	0.472999	0.573897	0.493686	0.698827	0.00477042	0.00384278	0.00401018	0.971105	0.999765	0.73751	0.860143	0.875906	0.940174	0.00993526	0.00834669	0.00821462	0.150914	0.156595	0.155481	0.48526	-0.0134881	0.128862	0.947964	0.00192343	0.999172	0.994311	0.00456679	0.174295	0.39458	-0.0855052	0.26923	0.669427	0.00300754	0.694589	0.922352	0.00657162	0.162944	-0.449806	-0.220606	0.0163722	0.271272	0.000449095	0.735883	0.690212	0.00124006	0.209421	-10.3401	-0.141197	0.431076	0.493686	0.00384278	0.999765	0.875906	0.00834669	0.156595	24.5341	-0.0786926	0.472999	0.698827	0.00401018	0.73751	0.940174	0.00821462	0.155481	0.515538	-0.0517187	0.139431	0.797294	0.002023	0.424683	0.958098	0.00449637	0.173027	0.00880292	-0.0485242	3.5094321085045e-06	0.782018	3.81316220865945e-07	1.63605746021834e-05	0.936914	1.03518597225168e-06	0.349014
ENSG00000239377	ZNF775-AS1	ZNF775 antisense RNA 1 [Source:HGNC Symbol;Acc:HGNC:41202]	lncRNA	NA	-0.00462919	-0.0496193	0.150049	0.77327	3.08828197009814e-11	0.765971	0.945979	3.22888415426442e-10	0.492651	-6.66867e-05	-0.0746146	0.995056	0.669244	8.287722475555e-11	0.9999	0.919019	8.24332769541088e-10	0.479425	2.9826	-0.248432	0.107017	0.292209	1.50247699774825e-10	0.483847	0.610351	1.64529139027106e-09	0.520341	-0.00140412	-0.0828134	0.418015	0.632616	6.06508617385213e-11	0.501946	0.881303	3.40226969353376e-10	0.483649	-0.00884984	-0.0856927	0.381411	0.620945	5.75478794361827e-11	0.935138	0.898155	5.74539913411333e-10	0.484356	0.264379	-0.0964474	0.576013	0.587185	7.14169477878948e-11	0.999981	0.876717	7.19913282788246e-10	0.481444	0.00215644	-0.051207	0.530899	0.772556	6.87498618634667e-11	0.846159	0.975922	6.69981089429174e-10	0.481958	0.241515	-0.0739953	0.203205	0.66685	3.83235736112675e-11	0.999744	0.917113	4.01288511603438e-10	0.489791	0.350321	-0.0565246	0.104584	0.741176	2.36119746453693e-11	0.824052	0.939282	2.53624545416393e-10	0.496184	0.0410543	-0.0784389	0.819109	0.681669	1.11838754917662e-10	0.981187	0.93622	1.08938068109404e-09	0.479446	-0.136106	-0.090064	0.365996	0.603944	5.61649725686944e-11	0.999906	0.89582	5.71427099884721e-10	0.484683	-0.0708538	-0.0931347	0.66066	0.60176	7.56152758009579e-11	0.988904	0.908852	7.45970331111773e-10	0.48067	-0.168885	-0.120284	0.314058	0.500381	5.11499950794051e-11	0.996984	0.889816	5.19388383417327e-10	0.485938	0.0141916	-0.0718126	0.932999	0.685036	8.26004457774616e-11	0.997713	0.938807	8.12185668641714e-10	0.479471	-0.33884	-0.120068	0.208677	0.494606	3.90357356462837e-11	0.560442	0.868018	3.92166835275992e-10	0.489546	-0.246379	-0.127458	0.127346	0.467805	3.24555150623606e-11	0.429278	0.850592	3.36960801590557e-10	0.496174	-0.2059	0.217813	-0.0746661	-0.013512	0.118145	0.184133	0.662864	0.939173	3.06903115399789e-11	4.24070242013118e-11	0.681895	0.800311	0.91396	0.985398	3.26954747517051e-10	4.43154467871669e-10	0.496916	0.492609	0.037502	-0.0626317	0.801725	0.722692	9.53506746975397e-11	0.99979	0.940508	9.50127460611595e-10	0.481637	-0.103013	-0.0774441	0.766946	0.658903	9.42330694368539e-11	0.90171	0.918819	9.11065633226386e-10	0.481798	-0.162769	-0.0960839	0.271281	0.581255	5.52167825555274e-11	0.99987	0.880901	5.74420188925151e-10	0.489063	-0.486797	-8.09734	-29.8212	-0.122403	-0.100104	-0.100162	0.149612	0.475799	0.312145	0.485563	0.574605	0.567837	3.6538697629857e-11	7.71345662090724e-11	6.04110672490232e-11	0.857352	0.999765	0.617817	0.815552	0.905151	0.898291	3.88067454255643e-10	7.8139892898994e-10	6.02258105023084e-10	0.494598	0.484533	0.487849	-0.0315849	-0.0761987	0.909607	0.674325	9.76542283796022e-11	0.999172	0.93577	9.73081358077588e-10	0.481309	-0.39467	-0.0880699	0.200483	0.610081	4.501362086783e-11	0.658625	0.899854	4.65252556272266e-10	0.49181	0.217813	-0.013512	0.184133	0.939173	4.24070242013118e-11	0.800311	0.985398	4.43154467871669e-10	0.492609	-8.09734	-0.100104	0.475799	0.574605	7.71345662090724e-11	0.999765	0.905151	7.8139892898994e-10	0.484533	-29.8212	-0.100162	0.312145	0.567837	6.04110672490232e-11	0.617817	0.898291	6.02258105023084e-10	0.487849	-0.28689	-0.0990142	0.343302	0.572846	6.40724936939243e-11	0.626163	0.890422	6.32997295249662e-10	0.487052	-0.00182423	-0.0865649	0.297846	0.616547	4.94654122538858e-11	0.377198	0.873025	2.6998356961027e-10	0.486387
ENSG00000257524	ST6GALNAC6	ST6 N-acetylgalactosaminide alpha-2,6-sialyltransferase 6 [Source:NCBI gene (formerly Entrezgene);Acc:30815]	protein_coding	30815	-0.00052276	0.165594	0.859087	0.298204	0.00227418	0.98564	0.710777	0.00510592	0.168206	0.00501877	0.153893	0.607946	0.333156	0.00206679	0.9999	0.754526	0.00488766	0.170596	1.40937	0.00714191	0.419743	0.974486	0.00848846	0.734042	0.987875	0.0162775	0.152737	0.00296473	0.17982	0.057855	0.246859	0.000509665	0.0940415	0.630512	0.000828833	0.20425	0.00130526	0.164374	0.887417	0.300594	0.00228496	0.992714	0.728667	0.00518044	0.168087	-0.0743274	0.168863	0.862919	0.29813	0.00227578	0.999981	0.714783	0.00534001	0.168188	0.000861282	0.172154	0.783447	0.287997	0.00223328	0.941951	0.844907	0.00478336	0.16866	0.0216821	0.162824	0.900568	0.303908	0.00228914	0.999744	0.726627	0.00529199	0.168041	-0.089212	0.158121	0.652062	0.318454	0.00211855	0.944791	0.738838	0.00486786	0.169979	-0.0239444	0.11138	0.883064	0.521042	0.00364042	0.988565	0.880542	0.00790715	0.158004	-0.0737207	0.154453	0.591044	0.330763	0.00204509	0.999906	0.755805	0.0048346	0.170859	0.211633	0.217723	0.147095	0.176867	0.000959925	0.988904	0.639821	0.00245479	0.189328	0.203235	0.217575	0.181927	0.180033	0.00109816	0.996984	0.681279	0.00275945	0.186096	0.191701	0.202198	0.209706	0.206966	0.00119834	0.987465	0.690086	0.00297738	0.183986	0.296258	0.202396	0.227131	0.207614	0.00125726	0.575505	0.665784	0.00297905	0.182823	0.0872363	0.181678	0.557198	0.264496	0.002145	0.793674	0.715179	0.00474937	0.171553	-0.0324784	0.226439	0.160781	0.220559	0.788936	0.130221	0.312813	0.173989	0.00240057	0.000952994	0.943732	0.790383	0.728754	0.592651	0.00542011	0.00241393	0.168704	0.191577	0.136357	0.189556	0.316351	0.239028	0.00163207	0.99979	0.686489	0.00396877	0.178395	0.483386	0.194709	0.125399	0.219951	0.000929739	0.419356	0.658278	0.00226937	0.192174	-0.158762	0.136369	0.240117	0.39185	0.00139548	0.99987	0.782573	0.00348342	0.182271	-0.485937	12.5641	25.0048	0.109508	0.207615	0.186451	0.115072	0.224637	0.354024	0.493693	0.201893	0.246627	0.000878487	0.00134143	0.00173342	0.855786	0.999765	0.650171	0.820028	0.685524	0.711103	0.00225041	0.00331078	0.00394992	0.19354	0.183243	0.176896	0.152703	0.189696	0.547678	0.253008	0.00213006	0.999172	0.733825	0.00500147	0.171729	0.283248	0.174172	0.315726	0.273143	0.00163031	0.72322	0.712538	0.00383409	0.178422	0.226439	0.220559	0.130221	0.173989	0.000952994	0.790383	0.592651	0.00241393	0.191577	12.5641	0.207615	0.224637	0.201893	0.00134143	0.999765	0.685524	0.00331078	0.183243	25.0048	0.186451	0.354024	0.246627	0.00173342	0.650171	0.711103	0.00394992	0.176896	0.382305	0.199647	0.165689	0.212336	0.00111251	0.456061	0.661722	0.00265475	0.187823	0.00345052	0.185139	0.0285662	0.230069	0.000305591	0.0506	0.614379	0.00051487	0.215982
ENSG00000249699	LINC02261	long intergenic non-protein coding RNA 2261 [Source:HGNC Symbol;Acc:HGNC:53173]	lncRNA	101929199	-0.00146838	0.347286	0.62918	0.0364118	0.205113	0.949084	0.304186	0.250887	0.0330061	-0.00559451	0.349201	0.579943	0.0354939	0.20055	0.9999	0.31779	0.253026	0.0338844	0.0240734	0.389284	0.989122	0.0886325	0.253378	0.996408	0.357883	0.298921	0.0283676	-0.00550568	0.307634	0.000465061	0.0448432	0.00237713	0.00131791	0.309353	0.00347859	0.167095	-0.00335811	0.335161	0.724399	0.0429013	0.21206	0.978622	0.339873	0.260718	0.0316976	-0.215878	0.357052	0.627254	0.0349101	0.204948	0.999981	0.300748	0.259218	0.0330377	0.00020849	0.341595	0.948679	0.0433186	0.219951	0.988303	0.515315	0.265398	0.0302511	0.09342	0.339605	0.60211	0.039602	0.202692	0.999744	0.328009	0.253483	0.0334703	0.162279	0.347755	0.426746	0.0351882	0.181261	0.89559	0.3154	0.226329	0.037781	-0.15445	0.324696	0.358763	0.0721423	0.173828	0.891672	0.49389	0.222839	0.0398505	0.0854587	0.348947	0.546571	0.0353488	0.197043	0.999906	0.324137	0.249417	0.0345703	-0.132168	0.304993	0.382883	0.0707073	0.174013	0.988904	0.462608	0.222226	0.0393307	-0.165917	0.294569	0.292637	0.0814407	0.15587	0.996984	0.521672	0.20202	0.0434511	-0.0502943	0.328973	0.75123	0.0505673	0.213606	0.990289	0.424145	0.26443	0.0314111	-0.3739	0.289294	0.139296	0.0813288	0.109383	0.491302	0.476521	0.144194	0.0561778	-0.0503823	0.329578	0.742896	0.0521945	0.209708	0.890189	0.397709	0.250125	0.0325322	0.00789811	-0.143732	0.341419	0.303742	0.949751	0.354507	0.0400139	0.0736268	0.21644	0.165971	0.988911	0.847315	0.321316	0.419119	0.262015	0.209831	0.0312703	0.041612	-0.0015914	0.340926	0.990994	0.0433523	0.216693	0.99979	0.358216	0.268156	0.0312234	-0.480216	0.308224	0.14066	0.0619853	0.107954	0.438034	0.406806	0.140524	0.0573154	-0.0374845	0.33533	0.789122	0.0453625	0.212031	0.99987	0.342581	0.265483	0.0320931	-0.2658	-6.74642	-9.99787	0.312837	0.316471	0.331262	0.406589	0.529213	0.720346	0.0636587	0.0628757	0.0490468	0.175068	0.191875	0.208392	0.902708	0.999765	0.882189	0.364369	0.450562	0.397843	0.221723	0.242542	0.250621	0.0395785	0.0360342	0.0327824	-0.09572	0.323556	0.715362	0.061193	0.208085	0.999172	0.46247	0.259729	0.032841	-0.165043	0.333848	0.572194	0.0447399	0.196503	0.851092	0.354364	0.241121	0.0351016	-0.143732	0.303742	0.354507	0.0736268	0.165971	0.847315	0.419119	0.209831	0.041612	-6.74642	0.316471	0.529213	0.0628757	0.191875	0.999765	0.450562	0.242542	0.0360342	-9.99787	0.331262	0.720346	0.0490468	0.208392	0.882189	0.397843	0.250621	0.0327824	-0.336634	0.30763	0.238034	0.0652105	0.13971	0.532016	0.427677	0.175808	0.0480389	-0.00599355	0.300444	0.000151227	0.0471918	0.000989561	0.000475795	0.316283	0.00153625	0.188599
ENSG00000223461		novel transcript	lncRNA	NA	0.00394938	0.0376813	0.0916861	0.763256	0.555628	0.70451	0.943123	0.593571	-0.0126999	0.00280108	0.0541592	0.721274	0.670698	0.88054	0.9999	0.919019	0.894906	-0.0474652	1.5574	-0.0506794	0.254896	0.77152	0.596389	0.616742	0.907275	0.628086	-0.0192677	0.00346151	0.0790282	0.00516338	0.513685	0.137638	0.0112174	0.822134	0.152462	0.0480075	0.00749668	0.068391	0.309261	0.588109	0.78119	0.928136	0.886424	0.80387	-0.0357357	0.385078	0.0274779	0.263015	0.831061	0.754737	0.999981	0.960114	0.785703	-0.032922	0.00462497	0.109562	0.0630279	0.388776	0.482897	0.39499	0.889394	0.526277	-0.00503868	0.138245	0.0595284	0.319221	0.636494	0.786147	0.999744	0.907898	0.809451	-0.0362722	-0.0202346	0.0580548	0.898617	0.647545	0.891154	0.984209	0.91008	0.901107	-0.0489111	-0.241224	0.0707273	0.0600298	0.600854	0.409738	0.714674	0.910367	0.46201	0.00326371	0.0241747	0.0618297	0.826279	0.627205	0.888144	0.999906	0.905721	0.902105	-0.048495	0.0565322	0.0737892	0.631242	0.571006	0.870326	0.988904	0.898068	0.884439	-0.0461245	0.0758257	0.0795584	0.536502	0.542866	0.854717	0.996984	0.905047	0.871599	-0.0441553	0.212403	0.102806	0.0818071	0.418267	0.533273	0.987465	0.842653	0.578241	-0.0103865	0.285183	0.0972629	0.146451	0.44707	0.6475	0.496997	0.846772	0.675486	-0.0219969	0.148277	0.0930485	0.212065	0.472051	0.722264	0.524515	0.852486	0.742939	-0.0299078	0.157607	-0.176438	0.061982	0.0126367	0.102729	0.141971	0.621321	0.922305	0.583131	0.646716	0.673189	0.792626	0.898451	0.981677	0.617216	0.676738	-0.0156875	-0.022175	0.214991	0.102982	0.0469653	0.415791	0.432535	0.99979	0.818675	0.483549	0.000583659	0.397599	0.0860324	0.116144	0.497739	0.607369	0.407569	0.853413	0.636107	-0.0181701	0.0151718	0.0610826	0.889235	0.635096	0.894802	0.99987	0.903769	0.906434	-0.0500241	-0.0036838	-4.23393	4.56551	0.0582909	0.0431314	0.0632476	0.988217	0.61152	0.833429	0.654667	0.741863	0.624932	0.896568	0.8718	0.892497	0.999249	0.999765	0.933474	0.894211	0.951556	0.915538	0.905852	0.88728	0.90046	-0.0502774	-0.0468778	-0.0496961	0.268597	0.108348	0.185688	0.410934	0.697905	0.999172	0.836696	0.730082	-0.0273948	0.240308	0.0694689	0.288716	0.584688	0.775223	0.707542	0.890539	0.793921	-0.0355151	-0.176438	0.0126367	0.141971	0.922305	0.646716	0.792626	0.981677	0.676738	-0.022175	-4.23393	0.0431314	0.61152	0.741863	0.8718	0.999765	0.951556	0.88728	-0.0468778	4.56551	0.0632476	0.833429	0.624932	0.892497	0.933474	0.915538	0.90046	-0.0496961	0.366235	0.0952656	0.0971444	0.454633	0.572085	0.371252	0.840958	0.60244	-0.0145492	0.00328952	0.0804434	0.00883485	0.508944	0.187319	0.0178776	0.818618	0.203602	0.0365233
ENSG00000173212	MAB21L3	mab-21 like 3 [Source:HGNC Symbol;Acc:HGNC:26787]	protein_coding	126868	0.0037188	-0.278577	0.346323	0.191583	0.516365	0.88718	0.604546	0.556809	-0.00861473	0.0202601	-0.294186	0.121049	0.164545	0.352921	0.9999	0.586118	0.408096	0.0102113	5.29448	-0.633596	0.0195543	0.0288319	0.242042	0.364558	0.212802	0.287275	0.0305169	0.00947646	-0.203864	1.76167783397922e-06	0.271023	0.000148491	9.24481784993198e-06	0.655991	0.000263384	0.232081	0.0016221	-0.256394	0.895899	0.230367	0.62335	0.992714	0.661525	0.659752	-0.0195712	0.763944	-0.32115	0.184552	0.138248	0.417756	0.999981	0.53858	0.473179	0.00227257	0.00454818	-0.208785	0.27881	0.334309	0.48289	0.69085	0.865144	0.526277	-0.00503788	-0.0373845	-0.258517	0.87271	0.225342	0.622273	0.999744	0.654998	0.661777	-0.0194629	-0.479173	-0.283307	0.0689868	0.17647	0.274122	0.811533	0.598048	0.322261	0.0212547	-0.0470972	-0.159397	0.828373	0.491381	0.702968	0.981991	0.868032	0.735453	-0.0279149	0.0636618	-0.251231	0.730172	0.240521	0.610544	0.999906	0.677445	0.654826	-0.0182822	0.0414743	-0.247631	0.833697	0.258604	0.619955	0.991896	0.724627	0.658638	-0.0192297	-0.112608	-0.288775	0.584026	0.18969	0.587937	0.996984	0.692039	0.629795	-0.0159976	0.173951	-0.222614	0.398537	0.303267	0.537238	0.987465	0.771059	0.581751	-0.010799	-0.0241155	-0.261629	0.941977	0.229717	0.624839	0.979947	0.693514	0.654468	-0.0197209	0.236855	-0.199717	0.233376	0.356829	0.47319	0.546181	0.791827	0.50948	-0.00401804	0.189405	-0.346254	-0.250647	-0.344977	0.242778	0.0839711	0.237709	0.11225	0.479573	0.314421	0.721803	0.777873	0.661667	0.501016	0.52012	0.362068	-0.00472273	0.0155666	0.190631	-0.215331	0.296411	0.318044	0.511548	0.99979	0.758897	0.558438	-0.00819286	0.0676552	-0.249956	0.873924	0.247251	0.642934	0.953088	0.686447	0.66861	-0.0217906	0.000511335	-0.254528	0.99776	0.238697	0.646117	0.99987	0.662648	0.685684	-0.0221141	-0.402808	-8.26999	20.3627	-0.297674	-0.284989	-0.234258	0.332698	0.552832	0.57447	0.171621	0.194963	0.279416	0.529672	0.601742	0.606379	0.890663	0.999765	0.80276	0.554341	0.676067	0.741522	0.572993	0.64419	0.636906	-0.0101211	-0.0175953	-0.0180691	0.363073	-0.187477	0.285565	0.396685	0.505627	0.999172	0.830981	0.553222	-0.00755723	0.21874	-0.244793	0.564517	0.253242	0.604288	0.846998	0.695272	0.638117	-0.0178555	-0.346254	-0.344977	0.0839711	0.11225	0.314421	0.777873	0.501016	0.362068	0.0155666	-8.26999	-0.284989	0.552832	0.194963	0.601742	0.999765	0.676067	0.64419	-0.0175953	20.3627	-0.234258	0.57447	0.279416	0.606379	0.80276	0.741522	0.636906	-0.0180691	0.15969	-0.238659	0.667826	0.271282	0.622862	0.853541	0.717014	0.649393	-0.0197494	0.00915479	-0.199022	5.87787568593903e-06	0.289588	0.000402138	2.59760156163227e-05	0.669882	0.000664883	0.20972
ENSG00000266897		novel transcript	lncRNA	NA	0.00106396	-0.0229056	0.746202	0.897083	0.61361	0.967566	0.97571	0.647369	-0.0185911	0.00540878	-0.0266869	0.620548	0.880215	0.596027	0.9999	0.975567	0.640941	-0.0168168	1.59741	-0.18085	0.379482	0.437196	0.528363	0.706315	0.725673	0.564561	-0.0112129	0.0055313	0.0147	0.00120989	0.929209	0.0239822	0.00308265	0.984547	0.0298644	0.104518	-0.00379439	-0.0218329	0.712365	0.901615	0.609695	0.977639	0.977592	0.647177	-0.0181967	-0.215026	0.000527637	0.654485	0.997667	0.601628	0.999981	0.999653	0.647434	-0.0173829	0.000595262	-0.0106397	0.864954	0.952956	0.623149	0.965633	0.996687	0.659373	-0.019551	-0.0908067	-0.0174108	0.639144	0.921224	0.59918	0.999744	0.984114	0.640065	-0.0171356	-0.425941	-0.0392718	0.0512428	0.819983	0.237852	0.777752	0.95928	0.285345	0.027111	0.199268	0.0304423	0.272919	0.874553	0.490328	0.86798	0.983405	0.539006	-0.0059007	-0.131741	-0.0319736	0.389189	0.856118	0.535001	0.999906	0.968244	0.583739	-0.0105664	-0.11432	-0.0468252	0.485271	0.795709	0.566023	0.988904	0.962031	0.607514	-0.013766	-0.301501	-0.098455	0.0749176	0.581955	0.285824	0.996984	0.916294	0.338987	0.0194863	-0.241184	-0.0667551	0.157027	0.707079	0.393571	0.987465	0.944075	0.445592	0.00514159	-0.483466	-0.0818196	0.0760163	0.643382	0.287773	0.414464	0.923337	0.331978	0.0191968	-0.0629294	-0.0259425	0.702415	0.885323	0.582326	0.871048	0.981355	0.612594	-0.0156047	-0.057065	-0.118955	-0.0125522	-0.0424042	0.670996	0.475413	0.943065	0.814465	0.57805	0.537754	0.907938	0.881591	0.986535	0.955473	0.61243	0.575205	-0.0151645	-0.0109731	-0.154423	-0.0431756	0.305543	0.807845	0.474143	0.99979	0.9637	0.523205	-0.00412357	-0.255722	-0.0289474	0.466748	0.8701	0.535302	0.730328	0.97471	0.568239	-0.0107151	-0.105768	-0.0280747	0.481071	0.873965	0.539318	0.99987	0.971872	0.587244	-0.0111376	-0.496336	-5.31945	2.87347	-0.064423	-0.0308994	-0.0084866	0.146666	0.643852	0.9236	0.716565	0.864238	0.96207	0.362274	0.573927	0.599377	0.857174	0.999765	0.971262	0.917438	0.976928	0.993292	0.411974	0.618007	0.630308	0.00913471	-0.0147394	-0.0173535	-0.391628	-0.0837701	0.161775	0.64414	0.376923	0.999172	0.92706	0.430279	0.00727565	-0.388443	-0.0287902	0.21339	0.869176	0.419112	0.661525	0.973571	0.463069	0.00215198	-0.118955	-0.0424042	0.475413	0.814465	0.537754	0.881591	0.955473	0.575205	-0.0109731	-5.31945	-0.0308994	0.643852	0.864238	0.573927	0.999765	0.976928	0.618007	-0.0147394	2.87347	-0.0084866	0.9236	0.96207	0.599377	0.971262	0.993292	0.630308	-0.0173535	-0.390238	-0.0503367	0.201853	0.775884	0.410578	0.495026	0.953008	0.449038	0.0031635	0.00544279	0.01817	0.00168319	0.912932	0.0301383	0.00408688	0.980091	0.0369096	0.0977223
ENSG00000233765	CDRT15P12	CDRT15 pseudogene 12 [Source:HGNC Symbol;Acc:HGNC:54919]	unprocessed_pseudogene	NA	-0.00608414	-0.000729335	0.0412669	0.99633	0.142758	0.565549	0.999227	0.183235	0.0466799	-0.0140346	-0.00894698	0.159609	0.955649	0.279563	0.9999	0.992552	0.334729	0.0204258	-0.581687	0.0405826	0.73084	0.851386	0.244754	0.899277	0.942595	0.290013	0.0299961	0.00191433	-0.0227181	0.235521	0.887621	0.328357	0.311344	0.971941	0.345302	0.0134565	0.00604697	-0.0262464	0.521946	0.871229	0.427349	0.957392	0.97064	0.475859	0.00116049	0.134139	-0.0447531	0.761194	0.787281	0.462351	0.999981	0.948371	0.515939	-0.002789	0.00382473	0.00798997	0.232041	0.961187	0.32645	0.64861	0.99802	0.373132	0.0137151	-0.255358	-0.0345148	0.148689	0.829035	0.270999	0.999744	0.960627	0.324737	0.0217357	0.215344	-0.0225431	0.287143	0.888721	0.353861	0.866823	0.975755	0.400633	0.0100901	0.0800551	-0.0661509	0.631214	0.709442	0.416758	0.960429	0.943529	0.469035	0.00242991	-0.0690195	-0.0415101	0.623794	0.79833	0.445828	0.999906	0.95587	0.499456	-0.00094451	-0.0558165	-0.0482322	0.710921	0.772003	0.4573	0.988904	0.955866	0.506095	-0.00222865	-0.0626396	-0.0506307	0.689765	0.762063	0.454843	0.996984	0.962135	0.505095	-0.00195503	-0.10971	-0.0563073	0.485378	0.732391	0.419135	0.987465	0.949865	0.469713	0.00211182	-0.0490907	-0.0403036	0.845942	0.80746	0.468522	0.941811	0.96369	0.507342	-0.00346951	0.0986935	-0.0147591	0.515412	0.928963	0.446112	0.768116	0.986811	0.484209	-0.000976444	-0.00957122	-0.100514	-0.0378319	-0.0638647	0.938441	0.513184	0.815636	0.701709	0.493462	0.445614	0.98687	0.892022	0.95601	0.92086	0.53345	0.488339	-0.00624179	-0.000919718	-0.0807063	-0.0542603	0.562265	0.741432	0.455808	0.99979	0.947616	0.505385	-0.00207578	0.161933	-0.0264936	0.617503	0.871274	0.465522	0.823706	0.975133	0.502289	-0.00316547	-0.0489382	-0.0453662	0.723968	0.781548	0.479728	0.99987	0.947347	0.530323	-0.0047398	-0.322753	2.01875	26.6214	-0.072138	-0.0302157	-0.0110259	0.307632	0.849166	0.333838	0.661472	0.856263	0.946262	0.38096	0.489951	0.391776	0.886706	0.999765	0.635832	0.896895	0.975151	0.990799	0.43026	0.540356	0.432865	0.00677125	-0.00585956	0.0054353	0.16351	-0.00739868	0.528395	0.965029	0.448943	0.999172	0.996327	0.499343	-0.00129864	0.213106	-0.0280683	0.460491	0.862607	0.432792	0.797351	0.971653	0.475884	0.000553879	-0.100514	-0.0638647	0.513184	0.701709	0.445614	0.892022	0.92086	0.488339	-0.000919718	2.01875	-0.0302157	0.849166	0.856263	0.489951	0.999765	0.975151	0.540356	-0.00585956	26.6214	-0.0110259	0.333838	0.946262	0.391776	0.635832	0.990799	0.432865	0.0054353	0.0632855	-0.0313105	0.823248	0.849164	0.488359	0.928424	0.971171	0.52289	-0.00568593	0.0023909	-0.0182273	0.142279	0.909354	0.265737	0.20201	0.978539	0.28281	0.0225554
ENSG00000214872	SMTNL1	smoothelin like 1 [Source:HGNC Symbol;Acc:HGNC:32394]	protein_coding	219537	-0.00206328	0.124172	0.560164	0.515352	2.41846137093234e-09	0.940195	0.844189	1.89594978461259e-08	0.431242	0.0133363	0.0894239	0.255981	0.637538	1.54518552199082e-09	0.9999	0.907649	1.26871073285481e-08	0.437921	4.73546	-0.322272	0.0156273	0.192457	1.7571758988072e-10	0.359181	0.508864	1.90388013814784e-09	0.51807	0.00788723	0.158372	1.10037859085798e-05	0.34956	2.81956731690653e-13	4.71856491372448e-05	0.719517	2.47214149159533e-12	0.550742	-0.0108061	0.099596	0.328874	0.599367	1.81122599240798e-09	0.929401	0.890146	1.45668218005568e-08	0.435562	-0.0463575	0.116787	0.92873	0.549189	2.82664633783786e-09	0.999981	0.863947	2.25676146220471e-08	0.428895	-0.00386076	0.0708606	0.3047	0.713902	1.72770395076132e-09	0.71424	0.970802	1.35801316205289e-08	0.436264	0.0878018	0.113247	0.674136	0.551281	2.6108270828082e-09	0.999744	0.870432	2.05916862338542e-08	0.430092	-0.0524641	0.110252	0.825755	0.56297	2.77334264085354e-09	0.975403	0.875096	2.16925439795484e-08	0.429182	0.0790517	0.153424	0.687423	0.463872	3.44660745609443e-09	0.96891	0.858626	2.68980175286949e-08	0.429768	0.0561317	0.119302	0.734121	0.532362	2.6874118217707e-09	0.999906	0.864176	2.13494808567244e-08	0.429656	0.0594646	0.128423	0.736641	0.511588	2.69027185754519e-09	0.990296	0.875591	2.12909076713903e-08	0.42964	0.0464284	0.125502	0.801082	0.523293	2.75382438944032e-09	0.996984	0.897579	2.17359902301576e-08	0.429289	0.0337202	0.119917	0.855268	0.536533	2.79324058016228e-09	0.994321	0.893909	2.20443401521667e-08	0.429075	-0.0279869	0.109234	0.924834	0.574062	2.82544785986085e-09	0.973687	0.899659	2.16046557046177e-08	0.428902	0.121411	0.135945	0.494887	0.484237	2.12010694346953e-09	0.754995	0.859368	1.67213590090322e-08	0.437124	-0.0108087	-0.0121874	0.107581	0.104627	0.940703	0.946157	0.572044	0.593664	2.63335405941399e-09	2.63456000145782e-09	0.987183	0.991076	0.878205	0.878254	2.087221507054e-08	2.10340197200044e-08	0.433856	0.433849	0.0537076	0.118873	0.742403	0.538458	2.50930652276193e-09	0.99979	0.879885	2.02124008953096e-08	0.434585	0.135122	0.117101	0.72238	0.542032	2.48789890947052e-09	0.880258	0.872482	1.94160632822369e-08	0.434714	-0.018249	0.104923	0.910598	0.584892	2.62459887739183e-09	0.99987	0.882731	2.11903004435446e-08	0.433906	-0.454954	-5.32485	-5.22217	0.0591672	0.0882466	0.102588	0.219306	0.668607	0.871911	0.758598	0.651717	0.595158	1.29647637789293e-09	2.42199930482271e-09	2.60810964978311e-09	0.868546	0.999765	0.949866	0.931674	0.928478	0.905337	1.07811700713191e-08	1.94414033704249e-08	2.0232785001263e-08	0.444461	0.43512	0.434001	-0.139625	0.0819911	0.646299	0.679089	2.39099354410579e-09	0.999172	0.937435	1.92743168069217e-08	0.435314	0.144876	0.114309	0.669045	0.549083	2.42258616375909e-09	0.894553	0.873679	1.9208966357916e-08	0.435116	-0.0121874	0.104627	0.946157	0.593664	2.63456000145782e-09	0.991076	0.878254	2.10340197200044e-08	0.433849	-5.32485	0.0882466	0.668607	0.651717	2.42199930482271e-09	0.999765	0.928478	1.94414033704249e-08	0.43512	-5.22217	0.102588	0.871911	0.595158	2.60810964978311e-09	0.949866	0.905337	2.0232785001263e-08	0.434001	0.0469339	0.112495	0.88765	0.560465	2.61553143552693e-09	0.955858	0.885693	2.02601440981286e-08	0.433958	0.00786131	0.16397	1.54973293822207e-05	0.335073	3.86288459460341e-13	6.20429930972647e-05	0.706693	3.13582430258753e-12	0.547081
ENSG00000174950	CD164L2	CD164 molecule like 2 [Source:HGNC Symbol;Acc:HGNC:32043]	protein_coding	388611	0.00106435	-0.00941446	0.688946	0.947584	0.335118	0.96019	0.990136	0.382913	0.0125479	3.99824507532908e-05	-0.00371105	0.996393	0.979364	0.350066	0.9999	0.996023	0.405467	0.0105808	0.346864	0.00062401	0.826507	0.997544	0.268074	0.938697	0.998696	0.313574	0.0256836	0.00294989	0.0133368	0.0362396	0.923573	0.0896076	0.0623656	0.983713	0.102023	0.0630415	0.012537	0.0118863	0.129542	0.932802	0.178222	0.882939	0.984995	0.225141	0.0384247	0.281671	-0.0267757	0.468201	0.854182	0.30268	0.999981	0.966225	0.360396	0.017027	0.00490054	0.0498213	0.0806355	0.727975	0.140003	0.440406	0.970844	0.179509	0.0473894	0.0616352	-0.00345233	0.694075	0.980669	0.335625	0.999744	0.995566	0.388745	0.0124802	-0.13277	-0.0105411	0.457102	0.941004	0.300402	0.904132	0.987515	0.348801	0.0173537	-0.228501	-0.0152928	0.117687	0.921065	0.178889	0.772155	0.989591	0.228482	0.0387496	-0.015649	-0.00540321	0.899612	0.96992	0.348563	0.999906	0.995708	0.405377	0.0107761	-0.0134028	-0.00712143	0.919564	0.961287	0.349103	0.996879	0.99314	0.401095	0.0107059	0.0178139	0.00116436	0.89751	0.993697	0.348499	0.996987	0.999012	0.401399	0.0107844	-0.0377447	-0.011406	0.785527	0.937465	0.343102	0.994321	0.990158	0.395731	0.0114903	0.04053	0.00178233	0.855507	0.990237	0.346937	0.945132	0.998313	0.390555	0.010988	-0.117545	-0.0345705	0.378317	0.81211	0.300694	0.673529	0.965088	0.342246	0.0175316	-0.0701922	0.0730248	-0.00879751	0.0117295	0.519431	0.58959	0.950752	0.936334	0.332551	0.344028	0.850993	0.912694	0.988434	0.984986	0.378919	0.39084	0.0130586	0.0115176	-0.132316	-0.0345915	0.279217	0.810133	0.26852	0.99979	0.964303	0.321729	0.0223975	0.000855248	-0.00727026	0.997611	0.959773	0.372018	0.999103	0.990952	0.411837	0.00789309	-0.175513	-0.0350684	0.147683	0.80525	0.203585	0.99987	0.955048	0.25628	0.0337073	-0.616571	11.2482	6.93099	-0.0732483	0.0339914	-0.000402161	0.0249773	0.22659	0.775597	0.604612	0.815336	0.997784	0.0776465	0.246525	0.364053	0.855786	0.999765	0.909357	0.875087	0.967922	0.999296	0.110319	0.299936	0.405834	0.0686632	0.0259722	0.00890651	-0.147781	-0.0346536	0.51741	0.815547	0.332183	0.999172	0.968624	0.386825	0.0131086	-0.0538781	-0.00974692	0.832391	0.945739	0.367614	0.948712	0.988513	0.414512	0.00845175	0.0730248	0.0117295	0.58959	0.936334	0.344028	0.912694	0.984986	0.39084	0.0115176	11.2482	0.0339914	0.22659	0.815336	0.246525	0.999765	0.967922	0.299936	0.0259722	6.93099	-0.000402161	0.775597	0.997784	0.364053	0.909357	0.999296	0.405834	0.00890651	-0.00695003	-0.00802328	0.977772	0.955859	0.371942	0.990772	0.991511	0.411958	0.00790266	0.0024449	0.012218	0.0877592	0.930636	0.146372	0.133796	0.983933	0.161544	0.0457664
ENSG00000278467		novel transcript	lncRNA	NA	-0.00654764	-0.0161424	0.0481236	0.927074	0.000309293	0.593996	0.985257	0.000870204	0.215709	0.00818889	-0.0661265	0.46192	0.71383	0.00128793	0.9999	0.931377	0.0032198	0.182237	-0.507439	-0.179538	0.782992	0.447797	0.00229196	0.9206	0.732496	0.00523166	0.191108	-0.00279382	-0.067742	0.1178	0.702628	0.000576979	0.173332	0.908189	0.000931457	0.201362	-0.0176095	-0.073472	0.0906253	0.678352	0.000483178	0.866245	0.920121	0.00131194	0.205487	-0.512887	-0.00953666	0.293841	0.958433	0.00101826	0.999981	0.991654	0.00263243	0.187913	0.0020108	-0.0297264	0.572839	0.871376	0.00141377	0.866421	0.98792	0.00319241	0.179966	-0.541869	-0.0533167	0.00496223	0.755513	5.4557142727774e-05	0.999744	0.94381	0.00018966	0.253608	0.387851	-0.0315046	0.0824763	0.858597	0.000452811	0.817611	0.965898	0.00124635	0.206988	0.393345	-0.0944578	0.0283692	0.615997	0.000114549	0.663948	0.915627	0.000368105	0.240267	-0.282257	-0.0834577	0.0682029	0.637401	0.000396581	0.999906	0.910773	0.00113047	0.210039	-0.276793	-0.123552	0.0951716	0.497327	0.000499632	0.988904	0.869703	0.00136979	0.204711	-0.289249	-0.12968	0.0942164	0.478324	0.000496202	0.996984	0.881736	0.00135841	0.204871	-0.231835	-0.099361	0.182536	0.58407	0.000766228	0.987465	0.908836	0.00201061	0.194693	-0.372202	-0.101462	0.182263	0.576803	0.000765511	0.534827	0.900567	0.00192334	0.194715	-0.113566	-0.071895	0.49828	0.694475	0.00120385	0.757008	0.933399	0.00286026	0.185897	-0.100078	-0.036444	-0.0476694	-0.0550872	0.464305	0.830366	0.789727	0.765531	0.00116569	0.00143048	0.827721	0.970511	0.950608	0.939395	0.00286546	0.00344593	0.186684	0.18166	-0.116867	-0.069655	0.447417	0.70117	0.0011455	0.99979	0.935762	0.00290649	0.187111	-0.281826	-0.0649602	0.431153	0.718721	0.00112525	0.705388	0.938419	0.00269196	0.187545	-0.12436	-0.0652305	0.416054	0.717439	0.00110573	0.99987	0.930892	0.00284113	0.187972	-0.278886	-7.3671	-30.1338	-0.0753921	-0.0726389	-0.0756918	0.425734	0.529605	0.322266	0.679612	0.693075	0.675578	0.00111833	0.00123625	0.00096733	0.909301	0.999765	0.626628	0.902315	0.939601	0.933394	0.00277003	0.00308661	0.00235726	0.187696	0.185247	0.191216	-0.341835	-0.108781	0.231577	0.557627	0.000799706	0.999172	0.899059	0.00210588	0.195796	-0.175626	-0.0534572	0.58242	0.765952	0.00128519	0.856725	0.95359	0.00310782	0.184296	-0.036444	-0.0550872	0.830366	0.765531	0.00143048	0.970511	0.939395	0.00344593	0.18166	-7.3671	-0.0726389	0.529605	0.693075	0.00123625	0.999765	0.939601	0.00308661	0.185247	-30.1338	-0.0756918	0.322266	0.675578	0.00096733	0.626628	0.933394	0.00235726	0.191216	-0.268638	-0.0724082	0.389969	0.689541	0.0010703	0.664093	0.930388	0.00256729	0.188764	-0.00285078	-0.0701541	0.114748	0.69265	0.000566954	0.168359	0.903673	0.000914352	0.201771
ENSG00000260439	LMF1-AS1	LMF1 antisense RNA 1 [Source:HGNC Symbol;Acc:HGNC:50469]	lncRNA	101929387	-0.00116761	-0.251177	0.733122	0.175722	0.0670888	0.96672	0.585512	0.095849	0.0726789	-0.0163389	-0.228653	0.148775	0.212114	0.032897	0.9999	0.64305	0.0538364	0.0950793	3.07886	-0.445833	0.123893	0.0827997	0.0697896	0.498241	0.347046	0.0991697	0.0819385	0.00177383	-0.247303	0.333242	0.178728	0.0500813	0.415997	0.555629	0.0593592	0.0820766	0.00601203	-0.250066	0.574738	0.176029	0.0625429	0.961417	0.600461	0.0915869	0.0749633	0.0433329	-0.261071	0.931047	0.167853	0.0697054	0.999981	0.577631	0.103106	0.071425	-0.000573995	-0.263774	0.874907	0.162857	0.0692832	0.969229	0.738205	0.0972086	0.0716245	0.0778738	-0.257274	0.699546	0.16338	0.0663203	0.999744	0.579786	0.0976962	0.0730552	-0.210971	-0.268477	0.358369	0.145152	0.0517809	0.881124	0.556879	0.0770823	0.0810195	-0.387388	-0.313671	0.0386726	0.113851	0.0173385	0.688889	0.575788	0.0306809	0.115252	0.10738	-0.245416	0.500844	0.184681	0.0595447	0.999906	0.619496	0.08982	0.0765514	0.052369	-0.24391	0.759219	0.198743	0.0676182	0.991249	0.661526	0.0986788	0.0724217	-0.0813882	-0.279464	0.647455	0.143094	0.0649264	0.996984	0.632823	0.0954063	0.0737479	-0.0132769	-0.260243	0.940755	0.16716	0.0697535	0.997713	0.644846	0.101171	0.0714023	0.0122455	-0.255873	0.965923	0.175055	0.0698442	0.988681	0.626663	0.0978768	0.0713597	-0.00288919	-0.259173	0.986684	0.173075	0.0728161	0.99699	0.61873	0.100319	0.070817	0.0565458	-0.179276	-0.257321	-0.305293	0.688683	0.305074	0.166023	0.109368	0.0688357	0.0501046	0.914432	0.832145	0.578703	0.496077	0.0981359	0.0751985	0.0726879	0.0830267	-0.124875	-0.284233	0.430905	0.131206	0.058491	0.99979	0.554121	0.0878103	0.0780363	0.119887	-0.250258	0.745672	0.181946	0.0701866	0.891895	0.616264	0.0971851	0.0720425	0.00635048	-0.2575	0.967929	0.169894	0.072782	0.99987	0.581604	0.106596	0.0708327	-0.2288	2.87793	12.0717	-0.282965	-0.247932	-0.246439	0.52642	0.811901	0.701222	0.135734	0.194335	0.190662	0.063227	0.0713929	0.0691586	0.928881	0.999765	0.873683	0.50308	0.675472	0.655256	0.0925629	0.103961	0.0969031	0.0754922	0.0714754	0.0725326	-0.0175817	-0.261755	0.952614	0.17693	0.0727333	0.999172	0.655816	0.10578	0.070855	0.0138018	-0.257884	0.966594	0.166808	0.0727785	0.990022	0.596921	0.102939	0.0708343	-0.179276	-0.305293	0.305074	0.109368	0.0501046	0.832145	0.496077	0.0751985	0.0830267	2.87793	-0.247932	0.811901	0.194335	0.0713929	0.999765	0.675472	0.103961	0.0714754	12.0717	-0.246439	0.701222	0.190662	0.0691586	0.873683	0.655256	0.0969031	0.0725326	0.0241345	-0.256093	0.940411	0.174733	0.0726809	0.977112	0.616731	0.0999008	0.0708791	0.00183646	-0.2456	0.322174	0.181802	0.0492953	0.403027	0.558654	0.0583312	0.0825764
ENSG00000225398	PGM5P4	phosphoglucomutase 5 pseudogene 4 [Source:HGNC Symbol;Acc:HGNC:49605]	unprocessed_pseudogene	NA	-0.00449726	0.394166	0.166547	0.025826	0.049266	0.784192	0.261109	0.0734472	0.0825951	-0.0151946	0.396606	0.159711	0.0250159	0.0481535	0.9999	0.272039	0.0745615	0.0833151	-1.55308	0.750349	0.347083	0.000652105	0.00282127	0.685008	0.0365016	0.00627171	0.185235	-0.00129797	0.362299	0.458839	0.0410144	0.0798907	0.541682	0.297541	0.0917535	0.0669067	3.85754197162218e-05	0.369816	0.996994	0.0379085	0.0964688	0.999764	0.325917	0.132905	0.0605249	-0.0186764	0.371303	0.96884	0.0413441	0.0964192	0.999981	0.323512	0.136228	0.0605425	-0.00551407	0.309614	0.110356	0.0823633	0.039093	0.501654	0.624508	0.0591007	0.089807	-0.0931656	0.369484	0.62855	0.0373209	0.0890533	0.999744	0.319022	0.125659	0.0632519	0.18742	0.37951	0.39289	0.0324202	0.0750091	0.887943	0.305634	0.106094	0.0690052	-0.100153	0.551614	0.557794	0.00315507	0.0115205	0.943416	0.161686	0.0215748	0.126906	-0.0122938	0.368384	0.935747	0.0390434	0.0962561	0.999906	0.340018	0.1353	0.0606005	0.0786759	0.390202	0.629415	0.0326857	0.0890893	0.988904	0.341063	0.125078	0.0632382	0.17065	0.415797	0.313991	0.023081	0.0679076	0.996984	0.336564	0.0991777	0.0722819	0.0740706	0.385008	0.663876	0.0335262	0.0904439	0.987465	0.36255	0.126703	0.062726	0.506842	0.437582	0.0611415	0.0142603	0.0274085	0.3939	0.234997	0.043809	0.100563	0.0737458	0.389899	0.654527	0.032685	0.0884483	0.84718	0.323261	0.118803	0.0642396	0.0954597	0.059373	0.374805	0.388304	0.477213	0.72219	0.0352318	0.0346362	0.0796063	0.0907178	0.834172	0.947429	0.303157	0.309155	0.111138	0.124808	0.0678225	0.0633701	0.170769	0.407993	0.257177	0.0236088	0.0605515	0.99979	0.279052	0.0904404	0.0769079	0.604706	0.414401	0.0830733	0.0195096	0.0323909	0.361404	0.248724	0.0498983	0.0966619	-0.0171515	0.370097	0.909238	0.0398045	0.0943056	0.99987	0.324523	0.132989	0.0620331	-0.174745	-2.43587	-28.735	0.354126	0.36386	0.34409	0.611685	0.832546	0.336515	0.051355	0.047126	0.0554145	0.0867168	0.0932898	0.0687777	0.948622	0.999765	0.638296	0.331213	0.406952	0.415629	0.121317	0.131033	0.0964798	0.064916	0.0624071	0.0727158	-0.0577435	0.362131	0.837645	0.051259	0.0933765	0.999172	0.43566	0.130883	0.062375	0.414407	0.391405	0.184378	0.0273444	0.0510283	0.650943	0.283077	0.0758191	0.0824421	0.059373	0.388304	0.72219	0.0346362	0.0907178	0.947429	0.309155	0.124808	0.0633701	-2.43587	0.36386	0.832546	0.047126	0.0932898	0.999765	0.406952	0.131033	0.0624071	-28.735	0.34409	0.336515	0.0554145	0.0687777	0.638296	0.415629	0.0964798	0.0727158	0.585864	0.431326	0.0539504	0.0153096	0.0248255	0.308716	0.230485	0.0396682	0.104699	-0.00121279	0.361902	0.494135	0.0414288	0.0821699	0.575582	0.298067	0.0940545	0.0659648
ENSG00000232912	RERE-AS1	RERE antisense RNA 1 [Source:HGNC Symbol;Acc:HGNC:40501]	lncRNA	NA	0.00319773	-0.161992	0.289361	0.319003	0.442568	0.860943	0.728539	0.486736	-0.00057655	-0.000924485	-0.143012	0.926848	0.382365	0.573414	0.9999	0.782142	0.619185	-0.0145209	1.46085	-0.253616	0.410611	0.265919	0.500752	0.728898	0.584916	0.538821	-0.00785093	0.00416907	-0.120651	0.00880144	0.439684	0.0766634	0.0179655	0.781418	0.088276	0.068281	0.00598171	-0.137236	0.527657	0.399081	0.525857	0.957392	0.793205	0.568984	-0.00961194	0.664571	-0.199229	0.130639	0.226664	0.326076	0.999981	0.643411	0.383599	0.013766	0.000670476	-0.13733	0.835226	0.409302	0.569114	0.957554	0.895476	0.608684	-0.014082	0.257994	-0.143857	0.145666	0.370516	0.34145	0.999744	0.777807	0.394503	0.0117077	-0.469569	-0.16905	0.0189896	0.284047	0.121753	0.749893	0.711263	0.160929	0.0524056	-0.0572756	-0.16868	0.73306	0.346704	0.568957	0.9723	0.799765	0.61218	-0.0142259	-0.141767	-0.160614	0.313955	0.323285	0.454597	0.999906	0.749542	0.507912	-0.00192756	-0.0252844	-0.151211	0.867098	0.366467	0.570996	0.993818	0.805365	0.612284	-0.0142743	0.0381018	-0.134368	0.808757	0.424094	0.567226	0.996984	0.86068	0.610381	-0.0138891	0.146191	-0.114567	0.353373	0.487326	0.4718	0.987465	0.873708	0.519958	-0.00382935	0.181542	-0.120355	0.473051	0.467382	0.512049	0.75537	0.856319	0.548961	-0.00815895	0.0604039	-0.132151	0.69282	0.429582	0.56506	0.866431	0.833428	0.596299	-0.0138225	0.105921	-0.14823	-0.143934	-0.184836	0.394918	0.337467	0.377249	0.27105	0.496845	0.474173	0.794724	0.840219	0.775125	0.690204	0.53656	0.515581	-0.00660897	-0.00412679	0.0059906	-0.144916	0.965962	0.383438	0.58414	0.99979	0.802516	0.626862	-0.0157912	0.101686	-0.139156	0.755575	0.399419	0.572354	0.896419	0.806805	0.603263	-0.014577	-0.106286	-0.162948	0.445551	0.322541	0.51354	0.99987	0.736558	0.562531	-0.00840596	-0.0356197	0.278761	34.3348	-0.149958	-0.145126	-0.111835	0.911252	0.979194	0.214886	0.370003	0.388739	0.496141	0.582822	0.584281	0.406505	0.991511	0.999765	0.532506	0.744524	0.82627	0.872702	0.623102	0.627759	0.446838	-0.0156557	-0.0158058	0.00365042	0.326402	-0.0857987	0.209645	0.611244	0.402787	0.999172	0.917071	0.455307	0.00409741	-0.143656	-0.152597	0.621558	0.352272	0.554308	0.87624	0.771443	0.591281	-0.0127056	-0.14823	-0.184836	0.337467	0.27105	0.474173	0.840219	0.690204	0.515581	-0.00412679	0.278761	-0.145126	0.979194	0.388739	0.584281	0.999765	0.82627	0.627759	-0.0158058	34.3348	-0.111835	0.214886	0.496141	0.406505	0.532506	0.872702	0.446838	0.00365042	0.0730707	-0.138852	0.797832	0.403171	0.576225	0.915845	0.813724	0.606298	-0.0149764	0.0037611	-0.120249	0.0200818	0.445542	0.125752	0.0370343	0.784857	0.140117	0.0512549
ENSG00000185013	NT5C1B	5'-nucleotidase, cytosolic IB [Source:HGNC Symbol;Acc:HGNC:17818]	protein_coding	93034	-0.00234557	-0.00614483	0.400949	0.967355	1.24367110129668e-15	0.906172	0.994027	2.31654618921923e-14	0.609087	0.00130158	-0.0211683	0.888752	0.888458	1.73594164785865e-15	0.9999	0.977384	3.19063621248649e-14	0.605742	2.04932	-0.21674	0.18824	0.276536	5.93619894280641e-15	0.557829	0.595187	1.22650005167855e-13	0.645445	0.00383874	0.00322329	0.0090582	0.982149	6.34974763941711e-17	0.0184336	0.997686	1.0305214460664e-15	0.637639	0.000850707	-0.0178158	0.922659	0.905723	1.74452064766571e-15	0.993991	0.978375	3.17554650877802e-14	0.605692	0.183616	-0.0339508	0.653404	0.825051	1.58890493803223e-15	0.999981	0.958546	2.97290972488297e-14	0.606633	0.000741394	-0.0107813	0.803427	0.943991	1.70053770404115e-15	0.948317	0.995881	3.09548446809099e-14	0.605949	0.0950392	-0.0185794	0.564057	0.901252	1.49080113606463e-15	0.999744	0.97929	2.7644927305669e-14	0.607273	-0.377024	-0.0384651	0.0424081	0.793014	2.36071028137733e-16	0.767894	0.951839	4.83434430259219e-15	0.625315	0.0876424	-0.0247493	0.571645	0.880651	2.48449505132858e-15	0.944864	0.984781	4.48329610042865e-14	0.606563	0.0480909	-0.0134522	0.712396	0.92884	1.64050313507779e-15	0.999906	0.986739	3.03356098453541e-14	0.606311	0.0265196	-0.0119817	0.849352	0.938116	1.72206467331348e-15	0.992828	0.989549	3.15414921315839e-14	0.605823	0.0447924	-0.00678793	0.75813	0.965068	1.67358443428226e-15	0.996984	0.996624	3.07330959750015e-14	0.60611	0.0105826	-0.0166921	0.942198	0.913132	1.74805858269082e-15	0.997713	0.986724	3.21007121548677e-14	0.605672	-0.0712187	-0.0283982	0.760969	0.852944	1.67544280436465e-15	0.90758	0.972743	2.98708337511662e-14	0.606099	0.0846617	-0.0070143	0.540232	0.962911	5.98293138893789e-16	0.783616	0.991508	1.16231387565691e-14	0.620783	-0.024543	-0.029361	-0.0271484	-0.0342978	0.827865	0.834102	0.85421	0.821711	7.018324578282e-16	7.02999916911728e-16	0.954228	0.971216	0.967063	0.95676	1.36854040464607e-14	1.381172452433e-14	0.619216	0.6192	-0.0309738	-0.0330168	0.807273	0.825809	6.97666539229568e-16	0.99979	0.966591	1.3706940524278e-14	0.619275	-0.000584805	-0.0266752	0.998421	0.858069	7.18172643122314e-16	0.999478	0.970848	1.3899813965398e-14	0.61899	0.0109481	-0.0249046	0.930906	0.867347	7.15550445474135e-16	0.99987	0.970686	1.41116043303648e-14	0.619026	-0.205967	-1.66397	3.17486	-0.0486554	-0.0327476	-0.0234619	0.475498	0.863363	0.8996	0.746509	0.829376	0.875607	5.60483833659473e-16	7.07893614724487e-16	7.12630208989963e-16	0.917229	0.999765	0.96087	0.928002	0.969876	0.977511	1.1137943307659e-14	1.40004130684008e-14	1.3690659398195e-14	0.621422	0.619132	0.619066	0.043828	-0.0185312	0.852982	0.904261	7.06267217418682e-16	0.999172	0.987059	1.39021719258402e-14	0.619154	0.11891	-0.0212987	0.651539	0.885608	6.502856308819e-16	0.887356	0.977167	1.2824495579269e-14	0.619966	-0.029361	-0.0342978	0.834102	0.821711	7.02999916911728e-16	0.971216	0.95676	1.381172452433e-14	0.6192	-1.66397	-0.0327476	0.863363	0.829376	7.07893614724487e-16	0.999765	0.969876	1.40004130684008e-14	0.619132	3.17486	-0.0234619	0.8996	0.875607	7.12630208989963e-16	0.96087	0.977511	1.3690659398195e-14	0.619066	-0.0216515	-0.0287976	0.933147	0.847754	7.15717962705952e-16	0.974131	0.970314	1.37626875527357e-14	0.619024	0.00348078	0.00370802	0.0198899	0.979652	1.25093026761889e-16	0.0367066	0.995233	1.87108951459947e-15	0.631329
ENSG00000259660	DNM1P47	dynamin 1 pseudogene 47 [Source:HGNC Symbol;Acc:HGNC:35200]	transcribed_unprocessed_pseudogene	NA	-0.0003155	0.138336	0.908778	0.35242	0.00771064	0.989857	0.752645	0.0148462	0.136469	-0.00835662	0.151384	0.360127	0.307072	0.00554727	0.9999	0.735585	0.0115649	0.145267	-0.289826	0.094711	0.854199	0.639559	0.0139151	0.94972	0.844733	0.0248619	0.137305	-0.00291108	0.119871	0.0461422	0.407013	0.00153498	0.077198	0.760651	0.00231818	0.177952	-0.000955862	0.135441	0.911719	0.361351	0.0077132	0.993027	0.769995	0.0149954	0.136461	-0.0153812	0.137888	0.969523	0.363275	0.00774646	0.999981	0.763251	0.0156266	0.136344	0.000378169	0.14075	0.897338	0.352664	0.00769987	0.975037	0.870304	0.0142729	0.136507	0.0175404	0.136678	0.913922	0.35576	0.00771507	0.999744	0.767567	0.0152992	0.136454	0.000747198	0.136663	0.99678	0.356858	0.0077509	0.999677	0.765917	0.0150617	0.136329	-0.0211212	0.10126	0.88984	0.533361	0.00876713	0.988965	0.885629	0.0170031	0.134498	0.0228896	0.139203	0.858508	0.349219	0.00765372	0.999906	0.767789	0.0153321	0.13667	-0.10654	0.108954	0.437196	0.472179	0.00609267	0.988904	0.858181	0.0124169	0.142781	0.0125814	0.140018	0.929967	0.360048	0.00772721	0.997591	0.826033	0.0152405	0.136411	0.0791561	0.15291	0.581133	0.310416	0.00686662	0.987465	0.776936	0.0137597	0.139588	-0.310112	0.0951327	0.175866	0.523969	0.00371044	0.526165	0.881723	0.00773292	0.155764	-0.145826	0.0995205	0.291148	0.508728	0.00553581	0.60371	0.870434	0.0108574	0.14696	-0.166665	0.222215	0.12983	0.191312	0.137783	0.110727	0.375016	0.204624	0.00356382	0.00310038	0.688179	0.782323	0.774259	0.629328	0.00765628	0.00681311	0.158557	0.162161	-0.021496	0.128887	0.865799	0.392183	0.00853674	0.99979	0.807198	0.0168196	0.135231	-0.0905183	0.12709	0.759757	0.395747	0.00831994	0.897949	0.803779	0.0154987	0.135937	-0.0184123	0.130406	0.884253	0.383648	0.00856167	0.99987	0.775765	0.0169216	0.13515	-0.130766	-0.502969	-19.7967	0.119336	0.131469	0.113531	0.651388	0.958587	0.431357	0.430301	0.388875	0.448584	0.00796279	0.00862458	0.00675025	0.956298	0.999765	0.707947	0.781458	0.82627	0.853669	0.015498	0.0168608	0.0129276	0.137138	0.134949	0.141631	-0.0879691	0.117051	0.710305	0.448678	0.00817461	0.999172	0.855574	0.0161951	0.13642	-0.311442	0.11934	0.235881	0.418391	0.00492423	0.675148	0.813245	0.0100711	0.150074	0.222215	0.191312	0.110727	0.204624	0.00310038	0.782323	0.629328	0.00681311	0.162161	-0.502969	0.131469	0.958587	0.388875	0.00862458	0.999765	0.82627	0.0168608	0.134949	-19.7967	0.113531	0.431357	0.448584	0.00675025	0.707947	0.853669	0.0129276	0.141631	-0.301595	0.103192	0.24138	0.489093	0.00498926	0.53557	0.858831	0.00989954	0.149726	-0.00300197	0.117153	0.0420625	0.417469	0.00143823	0.0707365	0.767871	0.00217469	0.179547
ENSG00000229431	MED8-AS1	MED8 antisense RNA 1 [Source:HGNC Symbol;Acc:HGNC:40908]	lncRNA	NA	0.00384217	-0.043177	0.134674	0.753473	4.52122599801348e-16	0.75806	0.938885	8.94188480177457e-15	0.619055	0.0103609	-0.0406333	0.226134	0.768833	6.58625497323073e-16	0.9999	0.94737	1.28912155195709e-14	0.61538	1.41026	-0.142074	0.341559	0.454069	2.38841074128785e-14	0.681172	0.737238	4.54234679005805e-13	0.630548	0.00554534	0.00958109	2.46840351578443e-05	0.938588	2.25327021223933e-19	9.67550933485509e-05	0.986175	5.25577803092505e-18	0.685965	-0.00375355	-0.0269821	0.642764	0.845915	1.20982645728966e-15	0.968037	0.966318	2.24746868485435e-14	0.609362	-0.330654	0.0048251	0.380718	0.972781	9.24391169355773e-16	0.999981	0.9949	1.78247290728602e-14	0.612038	0.000303752	-0.0190197	0.912141	0.893348	1.33533051241602e-15	0.978459	0.992676	2.45648865086894e-14	0.608376	0.123678	-0.021956	0.41615	0.873675	9.73886058774055e-16	0.999744	0.971511	1.85216392494086e-14	0.611521	-0.136595	-0.0294329	0.431227	0.831626	9.93817393560737e-16	0.897401	0.962558	1.8661881489553e-14	0.61132	-0.0255647	-0.022968	0.858576	0.880492	2.1432581080587e-15	0.986241	0.984771	3.91506832276289e-14	0.608065	-0.0227549	-0.0248967	0.850333	0.858151	1.32020312049749e-15	0.999906	0.968591	2.48131401310486e-14	0.60849	-0.0177739	-0.0269497	0.890437	0.850147	1.33092188143251e-15	0.99576	0.973314	2.47916192928394e-14	0.608409	-0.0379457	-0.0325682	0.777731	0.820173	1.29220878587106e-15	0.996984	0.972983	2.41127318375186e-14	0.608704	0.0595989	-0.0100715	0.658387	0.94315	1.22144698923587e-15	0.987465	0.990325	2.2894978430668e-14	0.609267	-0.0965771	-0.0352551	0.655199	0.803236	1.21912134753902e-15	0.856932	0.963068	2.21528722767659e-14	0.609286	0.118546	0.00108953	0.359948	0.993839	9.24865716291129e-16	0.659631	0.998542	1.76377232751175e-14	0.616491	0.108568	-0.261271	-0.0241126	-0.0945725	0.303693	0.0442504	0.861021	0.497553	8.31024004710581e-16	1.93735381304171e-16	0.753833	0.762642	0.967806	0.832777	1.60839864576822e-14	4.10056799940447e-15	0.61755	0.631662	0.00221158	-0.0259282	0.98519	0.853884	1.39022098495213e-15	0.99979	0.973384	2.64154683222959e-14	0.612429	-0.0652683	-0.0308731	0.813894	0.825336	1.35347657271815e-15	0.92545	0.96376	2.51657136478765e-14	0.612697	0.0532714	-0.0179645	0.652721	0.897683	1.26003174181557e-15	0.99987	0.977746	2.42070363990903e-14	0.613413	-0.0208122	-0.342218	23.1115	-0.0286089	-0.027641	-0.00328589	0.938834	0.969908	0.32614	0.839918	0.846285	0.981243	1.38647745949235e-15	1.38949190674053e-15	8.69818031124535e-16	0.993554	0.999765	0.630309	0.957734	0.973357	0.996558	2.62854124692216e-14	2.65227234969206e-14	1.64671828531184e-14	0.612456	0.612434	0.617099	0.0820428	-0.0112142	0.711466	0.938115	1.30093302577124e-15	0.999172	0.993162	2.49008394978808e-14	0.613094	-0.118124	-0.0316848	0.632466	0.819536	1.2440473961084e-15	0.881282	0.962871	2.35092190040249e-14	0.613541	-0.261271	-0.0945725	0.0442504	0.497553	1.93735381304171e-16	0.762642	0.832777	4.10056799940447e-15	0.631662	-0.342218	-0.027641	0.969908	0.846285	1.38949190674053e-15	0.999765	0.973357	2.65227234969206e-14	0.612434	23.1115	-0.00328589	0.32614	0.981243	8.69818031124535e-16	0.630309	0.996558	1.64671828531184e-14	0.617099	-0.139312	-0.0402988	0.564664	0.774174	1.18327115536951e-15	0.789544	0.952896	2.20206973690679e-14	0.614041	0.00535651	0.0124105	6.21370768080009e-05	0.921403	5.32332906397881e-19	0.000216336	0.982079	1.14536902280396e-17	0.679056
ENSG00000106560	GIMAP2	GTPase, IMAP family member 2 [Source:HGNC Symbol;Acc:HGNC:21789]	protein_coding	26157	-0.00352249	0.246112	0.248912	0.135989	0.414092	0.841487	0.530939	0.459376	0.00270104	0.0147908	0.200879	0.144362	0.22071	0.334876	0.9999	0.652155	0.390595	0.0125802	-3.21957	0.425327	0.0746901	0.0663279	0.372465	0.444683	0.311752	0.41617	0.00906814	-0.00611508	0.191809	0.00010024	0.203131	0.00316717	0.000337475	0.586045	0.00455116	0.159826	0.00246125	0.230051	0.797721	0.165311	0.559308	0.986095	0.586337	0.599936	-0.0130779	-0.162879	0.240381	0.716366	0.156024	0.551197	0.999981	0.561051	0.599771	-0.0122438	-0.00269713	0.197578	0.407825	0.240346	0.485426	0.78313	0.814863	0.528534	-0.00531246	0.20586	0.227631	0.252902	0.165419	0.416442	0.999744	0.582452	0.466957	0.00242596	0.21985	0.238429	0.284718	0.147738	0.433917	0.865922	0.560911	0.4776	0.00040694	0.055213	0.165069	0.743486	0.359318	0.7171	0.972339	0.806886	0.747794	-0.0293726	0.0614971	0.23393	0.667097	0.158967	0.544744	0.999906	0.584719	0.59278	-0.0115774	-0.155172	0.186701	0.309106	0.268568	0.445958	0.988904	0.730427	0.495149	-0.000959114	-0.157595	0.184496	0.321609	0.276615	0.451729	0.996984	0.768104	0.502066	-0.00160712	-0.0610068	0.214451	0.702828	0.202896	0.549546	0.988465	0.686734	0.593381	-0.0120734	-0.532831	0.155712	0.0353399	0.342113	0.169303	0.355318	0.786437	0.209962	0.0403655	-0.305343	0.157846	0.0460011	0.340401	0.200546	0.316975	0.780603	0.24059	0.034301	-0.122209	0.0603115	0.226054	0.244351	0.332157	0.700687	0.171824	0.153881	0.467204	0.561059	0.766483	0.942494	0.584912	0.567367	0.50827	0.596585	-0.00335313	-0.0134076	-0.0715668	0.213865	0.614439	0.204587	0.548095	0.99979	0.654666	0.59286	-0.0120572	-0.846179	0.170409	0.00900232	0.288477	0.0787291	0.273061	0.72602	0.107144	0.0681965	0.032193	0.233699	0.819837	0.163944	0.572873	0.99987	0.573687	0.618279	-0.0146306	0.545088	-19.7203	-65.7703	0.286887	0.156168	0.162879	0.0892558	0.0656239	0.0175034	0.0867706	0.349749	0.316083	0.277994	0.239992	0.117537	0.855786	0.999765	0.294516	0.420044	0.808008	0.770903	0.329251	0.293101	0.152871	0.0209234	0.0270795	0.0542978	0.0887324	0.245017	0.737485	0.157856	0.565412	0.999172	0.631909	0.609216	-0.013859	-0.496017	0.206351	0.089726	0.207733	0.278673	0.608961	0.647602	0.325972	0.0208192	0.0603115	0.244351	0.700687	0.153881	0.561059	0.942494	0.567367	0.596585	-0.0134076	-19.7203	0.156168	0.0656239	0.349749	0.239992	0.999765	0.808008	0.293101	0.0270795	-65.7703	0.162879	0.0175034	0.316083	0.117537	0.294516	0.770903	0.152871	0.0542978	-0.680557	0.160634	0.0164947	0.322785	0.113521	0.246813	0.761004	0.146995	0.0555361	-0.00624747	0.186479	8.46702247871447e-05	0.215169	0.00277968	0.000283985	0.598824	0.00401848	0.163147
ENSG00000240729		ribosomal protein L21 (RPL21) pseudogene	processed_pseudogene	NA	-0.000464044	0.1531	0.876694	0.343399	0.114333	0.986453	0.745591	0.151484	0.0546269	-0.00885397	0.166221	0.372097	0.301988	0.0879969	0.9999	0.731861	0.124905	0.0636562	2.43201	-0.0313967	0.146622	0.882863	0.0301841	0.518336	0.952955	0.0483084	0.111821	0.00738802	0.193102	7.11818088531401e-07	0.163864	4.62902544769903e-06	4.13343208204977e-06	0.536811	1.05999893753936e-05	0.30316	-0.00725926	0.141592	0.437377	0.377816	0.0940253	0.947304	0.780539	0.129943	0.0614029	0.174428	0.136256	0.689819	0.407511	0.109272	0.999981	0.789158	0.151615	0.0562134	0.000921012	0.16063	0.772303	0.328721	0.112075	0.938617	0.86263	0.147987	0.0553272	0.0178164	0.150637	0.919485	0.348779	0.114864	0.999744	0.762563	0.156128	0.0544642	-0.312574	0.134337	0.117267	0.397006	0.0490562	0.83146	0.793133	0.0736515	0.0827298	0.0732535	0.194551	0.658288	0.271507	0.107044	0.963194	0.747514	0.146808	0.0576136	-0.195557	0.128554	0.158306	0.420118	0.0579273	0.999906	0.809499	0.0876663	0.0774377	-0.275426	0.0790485	0.0620787	0.624626	0.0336833	0.988904	0.915458	0.0542469	0.0943628	-0.155329	0.108687	0.316321	0.509903	0.0819224	0.996984	0.892791	0.116426	0.066066	-0.0326113	0.143873	0.834368	0.379962	0.113585	0.994321	0.822427	0.154068	0.0548577	-0.0724408	0.14089	0.772173	0.390559	0.112071	0.913299	0.817272	0.147291	0.0553284	-0.0859508	0.129686	0.569177	0.432175	0.111163	0.800002	0.834664	0.144499	0.0562807	-0.0204934	-0.131085	0.149176	0.115393	0.867967	0.390842	0.356502	0.486237	0.122707	0.0967089	0.968514	0.859521	0.7624	0.82859	0.161125	0.131787	0.0527555	0.0611617	0.00822539	0.1513	0.952706	0.357138	0.123691	0.99979	0.786316	0.166581	0.052468	0.0204761	0.151013	0.949423	0.355143	0.12367	0.982527	0.775795	0.158392	0.0524741	-0.100609	0.133704	0.464894	0.410992	0.103575	0.99987	0.793713	0.144127	0.0587705	-0.121646	-2.91116	32.4218	0.1366	0.138911	0.182008	0.699897	0.782751	0.236044	0.407903	0.403394	0.263819	0.117875	0.120753	0.0768411	0.960253	0.999765	0.553617	0.768337	0.833895	0.725964	0.158134	0.163269	0.106032	0.0541954	0.0533319	0.069014	0.136059	0.174762	0.598069	0.299826	0.112894	0.999172	0.771669	0.154115	0.0557328	-0.0479252	0.147454	0.8677	0.363514	0.122702	0.959315	0.780216	0.16116	0.0527568	-0.131085	0.115393	0.390842	0.486237	0.0967089	0.859521	0.82859	0.131787	0.0611617	-2.91116	0.138911	0.782751	0.403394	0.120753	0.999765	0.833895	0.163269	0.0533319	32.4218	0.182008	0.236044	0.263819	0.0768411	0.553617	0.725964	0.106032	0.069014	-0.0464236	0.144968	0.869175	0.377231	0.122727	0.949145	0.800538	0.157377	0.0527494	0.00711842	0.196755	2.81871693185409e-06	0.163112	1.51841926593521e-05	1.35129549502664e-05	0.533175	3.15291729012454e-05	0.279876
ENSG00000262074	SNORD3B-2	small nucleolar RNA, C/D box 3B-2 [Source:HGNC Symbol;Acc:HGNC:33190]	snoRNA	NA	-0.00531127	-0.095511	0.139749	0.620031	0.447982	0.761493	0.892164	0.491962	-0.0011869	-0.00986803	-0.106895	0.411442	0.582894	0.628551	0.9999	0.886087	0.670475	-0.0200939	-2.73777	0.209301	0.176308	0.417862	0.585041	0.546837	0.711068	0.617572	-0.0179402	1.88388593874474e-05	-0.124216	0.992266	0.523466	0.713673	0.994417	0.827161	0.722775	-0.0286773	0.0027196	-0.120956	0.810395	0.534638	0.706468	0.989157	0.861152	0.735563	-0.0279433	-0.294005	-0.100176	0.578281	0.614168	0.674767	0.999981	0.886442	0.713665	-0.0247373	-0.00793845	-0.210928	0.0368416	0.277006	0.247305	0.312092	0.841143	0.293588	0.0255242	-0.0851438	-0.124584	0.689752	0.521142	0.693662	0.999744	0.858026	0.725608	-0.0266442	-0.306793	-0.14027	0.205329	0.467182	0.514182	0.842217	0.827461	0.553386	-0.00838435	-0.0154881	-0.0629998	0.938266	0.767398	0.706837	0.993933	0.954364	0.738684	-0.028313	0.111568	-0.111757	0.508215	0.566018	0.658486	0.999906	0.880754	0.698647	-0.0231001	0.126472	-0.0914768	0.483228	0.646135	0.651677	0.988904	0.922741	0.686799	-0.0224162	-0.0840261	-0.146988	0.655152	0.464029	0.688605	0.996984	0.876893	0.72263	-0.0261328	0.0733896	-0.109225	0.697413	0.581146	0.694693	0.988465	0.907791	0.726576	-0.0267485	-0.328235	-0.168241	0.276902	0.393831	0.565201	0.614612	0.819193	0.599214	-0.013682	-0.0502542	-0.128464	0.781027	0.515871	0.768305	0.908038	0.873481	0.785366	-0.0347672	-0.138971	0.240328	-0.119724	-0.0540943	0.344752	0.187144	0.533417	0.783387	0.666712	0.560516	0.769379	0.800795	0.860793	0.945274	0.694726	0.596112	-0.0242085	-0.0133512	-0.0196862	-0.120873	0.905556	0.53801	0.775914	0.99979	0.879535	0.80038	-0.0355901	-0.467207	-0.148952	0.224245	0.441279	0.593078	0.531591	0.831547	0.622991	-0.0167085	0.111783	-0.0991499	0.497444	0.610043	0.721155	0.99987	0.892576	0.753647	-0.0297928	0.149657	-2.74207	-82.271	-0.100817	-0.12689	-0.19904	0.691829	0.828161	0.0106609	0.60919	0.523197	0.29133	0.758613	0.771943	0.148481	0.959225	0.999765	0.289185	0.876212	0.890076	0.751718	0.782767	0.798422	0.187173	-0.0337286	-0.0351598	0.0457898	0.0368648	-0.110001	0.905047	0.585144	0.775896	0.999172	0.907753	0.800282	-0.0355881	-0.270909	-0.128974	0.430394	0.504387	0.700922	0.782568	0.856884	0.72724	-0.0277046	0.240328	-0.0540943	0.187144	0.783387	0.560516	0.800795	0.945274	0.596112	-0.0133512	-2.74207	-0.12689	0.828161	0.523197	0.771943	0.999765	0.890076	0.798422	-0.0351598	-82.271	-0.19904	0.0106609	0.29133	0.148481	0.289185	0.751718	0.187173	0.0457898	-0.374382	-0.154212	0.265085	0.42865	0.622555	0.558178	0.827088	0.649203	-0.0197181	-1.57092e-05	-0.124426	0.993627	0.522971	0.713677	0.995062	0.826264	0.72306	-0.0286777
ENSG00000120555	SEPTIN7P9	septin 7 pseudogene 9 [Source:HGNC Symbol;Acc:HGNC:30810]	transcribed_unprocessed_pseudogene	NA	0.00062329	-0.0806548	0.81597	0.576531	0.30659	0.97833	0.874769	0.354581	0.0164703	0.0227471	-0.11745	0.009098	0.397416	0.0323737	0.9999	0.790878	0.0531046	0.0955648	-0.395072	-0.102644	0.788974	0.587669	0.6124	0.924185	0.817602	0.643125	-0.0211337	-0.00301545	-0.094628	0.0334158	0.499249	0.0736856	0.0581848	0.814893	0.0850259	0.0695947	0.000936275	-0.0761139	0.911107	0.597329	0.310199	0.993027	0.889362	0.360922	0.0159607	0.0437101	-0.0808636	0.911123	0.582983	0.3102	0.999981	0.875274	0.367813	0.0159607	0.000124431	-0.075916	0.96519	0.605672	0.311118	0.99302	0.946595	0.358086	0.0158316	-0.212737	-0.0779227	0.175297	0.58345	0.18016	0.999744	0.883619	0.229289	0.0380131	0.0911192	-0.0725375	0.612582	0.613928	0.28952	0.935367	0.896936	0.338034	0.0189384	0.388626	-0.0477295	0.00713215	0.750923	0.0226678	0.549064	0.950751	0.0386262	0.107402	0.0373428	-0.073067	0.764907	0.612661	0.303562	0.999906	0.900237	0.360004	0.0169011	0.161499	-0.0353287	0.224749	0.809329	0.201696	0.988904	0.96408	0.251633	0.0336624	0.239547	-0.0126623	0.0825079	0.930737	0.123205	0.996984	0.992421	0.165221	0.0519842	0.180135	-0.0402124	0.194884	0.781472	0.189206	0.987465	0.963571	0.238164	0.0361382	0.397989	-0.024024	0.0728937	0.867326	0.115211	0.409325	0.977127	0.150845	0.0543579	0.149311	-0.0442758	0.2678	0.762762	0.226787	0.582342	0.949221	0.267594	0.0293885	0.124417	0.0148379	-0.0762764	-0.0750067	0.257548	0.913769	0.594777	0.614399	0.223127	0.322585	0.729439	0.986912	0.886275	0.886524	0.268937	0.370219	0.0300464	0.0144255	0.0910739	-0.0601144	0.462332	0.681019	0.277784	0.99979	0.930206	0.331306	0.0209558	0.341522	-0.0553887	0.23507	0.701588	0.214627	0.542646	0.93318	0.255246	0.0316071	-0.0125036	-0.0808554	0.919297	0.579331	0.322716	0.99987	0.880041	0.378354	0.0144074	0.00273785	12.394	31.6178	-0.0785865	-0.0333497	-0.0472799	0.992269	0.187303	0.19626	0.594598	0.820446	0.744382	0.323627	0.194001	0.198171	0.99975	0.999765	0.513762	0.871712	0.968328	0.9521	0.374518	0.244778	0.239955	0.0142813	0.0356037	0.0347698	0.297858	-0.0238055	0.195231	0.873093	0.1977	0.999172	0.97865	0.24863	0.0348633	0.592282	-0.0522999	0.0192882	0.708783	0.0552603	0.607038	0.934652	0.0812381	0.0798786	0.0148379	-0.0750067	0.913769	0.614399	0.322585	0.986912	0.886524	0.370219	0.0144255	12.394	-0.0333497	0.187303	0.820446	0.194001	0.999765	0.968328	0.244778	0.0356037	31.6178	-0.0472799	0.19626	0.744382	0.198171	0.513762	0.9521	0.239955	0.0347698	0.464428	-0.0324906	0.0627256	0.820825	0.111089	0.322478	0.9638	0.144161	0.056304	-0.0024542	-0.0931921	0.0887525	0.510251	0.128098	0.135053	0.819348	0.142487	0.0505943
ENSG00000115507	OTX1	orthodenticle homeobox 1 [Source:HGNC Symbol;Acc:HGNC:8521]	protein_coding	5013	-0.00154526	0.190463	0.586764	0.21552	0.457128	0.94255	0.629614	0.500526	-0.00220952	0.00391569	0.175164	0.67881	0.255111	0.471112	0.9999	0.69044	0.522381	-0.00375393	0.542033	0.112384	0.74806	0.603485	0.607893	0.907192	0.825583	0.638843	-0.0206091	0.0025333	0.19666	0.0942993	0.192685	0.229896	0.143536	0.573636	0.246774	0.0284835	-0.00621385	0.174385	0.484874	0.254706	0.435874	0.95372	0.684325	0.48403	0.000183591	-0.362602	0.211863	0.382302	0.175765	0.406479	0.999981	0.586964	0.462344	0.00359818	-0.00442883	0.133765	0.141023	0.386185	0.276975	0.550907	0.888094	0.32407	0.0208187	0.0967642	0.182376	0.563524	0.232993	0.452863	0.999744	0.663018	0.502039	-0.0017339	-0.291305	0.16694	0.125071	0.269645	0.262428	0.83146	0.69944	0.310673	0.0230771	-0.0964608	0.144963	0.540544	0.388298	0.498532	0.940505	0.82742	0.546695	-0.00679163	0.0430731	0.186932	0.745405	0.224466	0.478653	0.999906	0.659576	0.530573	-0.00457766	-0.00609393	0.180498	0.965763	0.252044	0.490604	0.999062	0.715712	0.537605	-0.00587119	0.066127	0.199916	0.654687	0.206547	0.467869	0.996984	0.708092	0.517434	-0.00339772	0.0767017	0.197861	0.604957	0.204958	0.460249	0.987465	0.687558	0.508872	-0.0025562	0.229337	0.212765	0.334056	0.172175	0.388978	0.659804	0.624817	0.431769	0.00569794	0.0577285	0.192714	0.687248	0.220575	0.478669	0.863655	0.668166	0.514953	-0.00462321	0.0143412	0.00230289	0.179635	0.179936	0.902461	0.987358	0.242915	0.256086	0.495686	0.497411	0.976318	0.997545	0.666856	0.677102	0.535502	0.537589	-0.00648326	-0.00667025	0.0634456	0.192407	0.629599	0.217638	0.470615	0.99979	0.6664	0.519862	-0.00373243	0.17097	0.191095	0.576499	0.217769	0.461641	0.799009	0.655677	0.498619	-0.00273143	0.0758871	0.191329	0.56167	0.216985	0.458844	0.99987	0.638918	0.510423	-0.00241753	0.0411266	-10.7799	-30.0171	0.183732	0.139735	0.149336	0.890846	0.280434	0.247892	0.242314	0.372761	0.333839	0.495241	0.371407	0.354877	0.988392	0.999765	0.564665	0.632629	0.817422	0.782067	0.540724	0.425922	0.39718	-0.00643498	0.00797033	0.0100913	0.0602257	0.190471	0.805939	0.235004	0.490409	0.999172	0.718409	0.538981	-0.00590951	-0.0879067	0.17539	0.747473	0.255316	0.485393	0.919821	0.696304	0.526213	-0.00536162	0.00230289	0.179936	0.987358	0.256086	0.497411	0.997545	0.677102	0.537589	-0.00667025	-10.7799	0.139735	0.280434	0.372761	0.371407	0.999765	0.817422	0.425922	0.00797033	-30.0171	0.149336	0.247892	0.333839	0.354877	0.564665	0.782067	0.39718	0.0100913	0.135021	0.192821	0.613537	0.216393	0.468065	0.820934	0.66509	0.503624	-0.00344901	0.00210577	0.195739	0.17058	0.197509	0.300788	0.23582	0.577808	0.317917	0.0172982
ENSG00000261079		novel transcript	lncRNA	NA	0.00113983	-0.182737	0.716757	0.281928	0.0356946	0.964151	0.696837	0.0557429	0.0925966	0.0192133	-0.210489	0.0631218	0.206795	0.0100395	0.9999	0.636569	0.0193624	0.129277	-1.01272	-0.182371	0.546141	0.396938	0.0104092	0.808396	0.694883	0.0193699	0.146439	0.00131503	-0.168986	0.434792	0.316392	0.0298881	0.518561	0.693223	0.0366356	0.0979727	0.00617529	-0.168906	0.529822	0.317719	0.0323815	0.957392	0.739178	0.0520094	0.0955576	-0.711195	-0.118139	0.118891	0.487964	0.0149532	0.999981	0.833994	0.0275324	0.118157	0.00334411	-0.140072	0.316021	0.414585	0.0257726	0.719698	0.898052	0.0411246	0.102392	-0.0751451	-0.176783	0.684815	0.295253	0.0352606	0.999744	0.720934	0.0568883	0.0929701	0.06209	-0.173327	0.768822	0.305983	0.0362953	0.966141	0.729716	0.0568816	0.0920866	0.159304	-0.177193	0.358837	0.337935	0.0266998	0.891672	0.79626	0.044452	0.102519	-0.203975	-0.19953	0.161463	0.234935	0.0179294	0.999906	0.671067	0.0319958	0.112979	-0.0853976	-0.198733	0.585695	0.252673	0.0335755	0.988904	0.716208	0.0540942	0.0944602	0.00810511	-0.174368	0.96044	0.318245	0.0374349	0.997591	0.802768	0.0594149	0.0911396	-0.0490176	-0.186639	0.764841	0.27891	0.0362539	0.991482	0.751868	0.0577632	0.0921215	9.98961532314759e-05	-0.17654	0.999697	0.30665	0.0374688	0.999918	0.757108	0.0573977	0.0911118	-0.0137414	-0.180538	0.931061	0.299798	0.0394027	0.975087	0.744967	0.0592136	0.0906114	-0.0299121	0.0425617	-0.177979	-0.166246	0.817398	0.791363	0.295524	0.342489	0.0387453	0.0385087	0.951052	0.962334	0.718808	0.743047	0.0601458	0.0600025	0.0911355	0.091326	0.127601	-0.151063	0.380195	0.37928	0.029711	0.99979	0.801228	0.0492328	0.0992926	0.348735	-0.153367	0.302384	0.368323	0.0266168	0.606245	0.783732	0.0422456	0.102612	-0.170029	-0.204226	0.238673	0.230747	0.0235491	0.99987	0.654213	0.0405252	0.106271	-0.375451	-5.61902	1.69124	-0.217494	-0.197995	-0.175663	0.255935	0.612376	0.953308	0.207948	0.257464	0.308761	0.0244358	0.0359493	0.0394613	0.874186	0.999765	0.983855	0.597674	0.739582	0.765752	0.0409414	0.0576767	0.059625	0.105171	0.093458	0.090565	-0.120833	-0.199696	0.656058	0.260163	0.0367318	0.999172	0.739574	0.0588014	0.092792	0.0610983	-0.174612	0.839858	0.306204	0.0389233	0.951568	0.740099	0.0601171	0.0909928	0.0425617	-0.166246	0.791363	0.342489	0.0385087	0.962334	0.743047	0.0600025	0.091326	-5.61902	-0.197995	0.612376	0.257464	0.0359493	0.999765	0.739582	0.0576767	0.093458	1.69124	-0.175663	0.953308	0.308761	0.0394613	0.983855	0.765752	0.059625	0.090565	0.121659	-0.165202	0.681161	0.338124	0.0371336	0.860575	0.771721	0.0560303	0.092455	0.00101396	-0.169977	0.552128	0.314584	0.0328807	0.629974	0.690387	0.0400185	0.0950944
ENSG00000251485	NRBF2P6	NRBF2 pseudogene 6 [Source:HGNC Symbol;Acc:HGNC:54797]	processed_pseudogene	NA	-0.000175811	-0.152497	0.940228	0.229498	1.87042490698376e-05	0.994325	0.64465	7.03522683042181e-05	0.275682	-0.00240071	-0.14921	0.758053	0.23975	1.79748249735626e-05	0.9999	0.67417	7.03904024844613e-05	0.276485	0.668884	-0.212829	0.630733	0.234626	6.40292151145272e-05	0.853808	0.553415	0.000227881	0.28251	0.00275243	-0.13761	0.0263672	0.261639	2.03712492321117e-06	0.0473539	0.647281	4.96420955169027e-06	0.318675	-0.00971123	-0.165478	0.183488	0.186718	8.49943554462252e-06	0.899457	0.611397	3.47015808362277e-05	0.291377	-0.102851	-0.145003	0.764084	0.261904	1.8013431769154e-05	0.999981	0.681567	7.05548684843784e-05	0.276442	-0.00230896	-0.17864	0.353618	0.165122	1.27709938184882e-05	0.749543	0.741362	4.7678682466798e-05	0.283333	0.290342	-0.152564	0.0330948	0.21407	2.43267745557799e-06	0.999744	0.642356	1.13586820333832e-05	0.315359	-0.119797	-0.159677	0.446458	0.205562	1.44787428125994e-05	0.899399	0.633645	5.68708180024435e-05	0.280828	0.113528	-0.144833	0.381372	0.294793	1.73790259187562e-05	0.900297	0.764223	6.72564133862903e-05	0.280019	-0.0554771	-0.1597	0.6116	0.207591	1.6715061698611e-05	0.999906	0.644154	6.5580534358156e-05	0.277948	-0.0746953	-0.17285	0.52261	0.182653	1.56267758397267e-05	0.988904	0.644859	6.12298866518557e-05	0.2793	-0.103857	-0.181463	0.39315	0.163162	1.35428641382631e-05	0.996984	0.661229	5.35181066022225e-05	0.282163	0.0228401	-0.148751	0.851811	0.247757	1.84618606467586e-05	0.994321	0.72701	7.11328652993445e-05	0.275945	-0.116668	-0.16906	0.551634	0.189384	1.60103804669801e-05	0.802262	0.645003	5.97510270844823e-05	0.278813	-0.0596535	-0.167677	0.614429	0.196925	2.22378925956486e-05	0.825879	0.643474	8.11010680710019e-05	0.27499	-0.0709231	0.00418321	-0.155336	-0.152761	0.462393	0.972205	0.220235	0.243237	1.95764303797375e-05	2.48808426363091e-05	0.826814	0.99496	0.64554	0.666775	7.45301391547702e-05	9.31900651469032e-05	0.277596	0.272683	0.0258611	-0.148524	0.811997	0.249539	2.42761530403997e-05	0.99979	0.694306	9.25766710096242e-05	0.27319	-0.123625	-0.162356	0.625006	0.205265	2.23856114712647e-05	0.828441	0.644153	8.13261798971769e-05	0.274854	-0.0573818	-0.162922	0.595313	0.203432	2.19591614318138e-05	0.99987	0.624279	8.48908050446523e-05	0.275249	-0.0926496	-1.21609	-6.53545	-0.163758	-0.15832	-0.160384	0.708107	0.883233	0.761613	0.207087	0.225829	0.213402	2.33904053491991e-05	2.46567619035306e-05	2.38965191065981e-05	0.960635	0.999765	0.903229	0.596718	0.707476	0.681579	8.75131763523531e-05	9.32403831633693e-05	8.60787701751871e-05	0.273953	0.272869	0.273514	0.25438	-0.106818	0.206874	0.414525	1.22322618227458e-05	0.999172	0.8385	4.95916678651695e-05	0.287102	0.015791	-0.153144	0.944199	0.229718	2.48401303451247e-05	0.982783	0.669109	9.13923522476859e-05	0.272717	0.00418321	-0.152761	0.972205	0.243237	2.48808426363091e-05	0.99496	0.666775	9.31900651469032e-05	0.272683	-1.21609	-0.15832	0.883233	0.225829	2.46567619035306e-05	0.999765	0.707476	9.32403831633693e-05	0.272869	-6.53545	-0.160384	0.761613	0.213402	2.38965191065981e-05	0.903229	0.681579	8.60787701751871e-05	0.273514	-0.0625836	-0.160104	0.777007	0.214554	2.40223609303263e-05	0.906178	0.6634	8.63228396401327e-05	0.273406	0.00239	-0.137948	0.0577447	0.264626	3.72344224656354e-06	0.0933372	0.646824	8.52442114678708e-06	0.307319
ENSG00000265917	MIR3685	microRNA 3685 [Source:HGNC Symbol;Acc:HGNC:38886]	miRNA	100500802	3.9526598002008e-05	-0.00473233	0.982608	0.961368	0.00267198	0.998554	0.992567	0.00590162	0.164147	-0.000118702	-0.00430825	0.984291	0.964858	0.00267208	0.9999	0.993665	0.00610802	0.164146	-0.838773	0.0438618	0.395928	0.728459	0.000433715	0.718487	0.88862	0.00122607	0.235725	-0.00218785	-0.0171094	0.0223258	0.855977	0.000297067	0.0409009	0.962413	0.000501646	0.216623	0.00557591	0.00238772	0.324551	0.980336	0.00179055	0.929401	0.997444	0.00417788	0.174159	-0.213981	0.0130576	0.418589	0.895292	0.00204106	0.999981	0.977651	0.00485551	0.170908	-0.000481997	-0.00977618	0.802755	0.92167	0.0026049	0.948317	0.994751	0.00548502	0.16479	-0.0751544	-0.00474727	0.481166	0.960928	0.00217876	0.999744	0.991045	0.00506269	0.169279	-0.0100743	-0.00504151	0.934133	0.958722	0.00266502	0.991155	0.991245	0.00595259	0.164213	-0.0840837	-0.00716413	0.401711	0.946386	0.00212602	0.904955	0.991572	0.00493408	0.171777	0.140009	0.0112534	0.0948634	0.906679	0.000836437	0.999906	0.980311	0.002199	0.192613	-0.029974	-0.0123028	0.7403	0.902025	0.00255458	0.990311	0.983494	0.00580246	0.165282	0.029314	0.00338873	0.755748	0.973078	0.00256837	0.996984	0.997137	0.00582488	0.165146	0.00187181	-0.0041328	0.984207	0.966746	0.00267207	0.998819	0.99432	0.00605941	0.164146	-0.00671044	-0.00541573	0.96472	0.956506	0.00267036	0.98835	0.993105	0.00579424	0.164163	-0.0743758	-0.0225173	0.415874	0.821283	0.00229837	0.702784	0.966977	0.00504483	0.169807	-0.0409867	0.0804941	-0.00613794	0.0157275	0.582984	0.384621	0.949871	0.875383	0.00266595	0.00221101	0.875258	0.859177	0.988183	0.970284	0.00594319	0.00506801	0.166034	0.170787	-0.0924148	-0.0243216	0.269762	0.805135	0.00182627	0.99979	0.9637	0.00438439	0.175593	-0.12619	-0.0139601	0.51841	0.887264	0.00254224	0.763771	0.978155	0.00550997	0.167246	-0.0110093	-0.00702048	0.8952	0.943284	0.00299533	0.99987	0.987838	0.00677254	0.163048	0.0121663	9.16137	2.82788	-0.00397976	0.0283739	-0.00245427	0.949307	0.149673	0.86518	0.968228	0.7751	0.98026	0.0030117	0.00127776	0.00298129	0.994382	0.999765	0.947169	0.991483	0.959475	0.996338	0.00665172	0.00317549	0.00634826	0.162908	0.184438	0.163169	-0.0222527	-0.00939501	0.886969	0.926603	0.00299184	0.999172	0.990723	0.00675363	0.163078	0.153331	0.00160039	0.378106	0.986922	0.00219196	0.756857	0.998427	0.00497989	0.171006	0.0804941	0.0157275	0.384621	0.875383	0.00221101	0.859177	0.970284	0.00506801	0.170787	9.16137	0.0283739	0.149673	0.7751	0.00127776	0.999765	0.959475	0.00317549	0.184438	2.82788	-0.00245427	0.86518	0.98026	0.00298129	0.947169	0.996338	0.00634826	0.163169	-0.0181447	-0.00709284	0.915418	0.943042	0.00300279	0.96704	0.989124	0.00637105	0.162984	-0.00207348	-0.0179672	0.0327391	0.849529	0.000394392	0.0569874	0.959438	0.000653165	0.210166
ENSG00000164122	ASB5	ankyrin repeat and SOCS box containing 5 [Source:HGNC Symbol;Acc:HGNC:17180]	protein_coding	140458	-0.00220139	-0.119848	0.432939	0.428204	0.224971	0.914856	0.800181	0.271679	0.0293514	-0.00058113	-0.130764	0.950449	0.38973	0.269581	0.9999	0.785121	0.324627	0.0219554	-0.439929	-0.188485	0.775976	0.3428	0.294579	0.917672	0.654698	0.339746	0.0210982	-0.0043775	-0.156984	0.00288063	0.273845	0.0121144	0.00666974	0.659064	0.0158165	0.124074	0.00975721	-0.119707	0.266041	0.425825	0.185858	0.923003	0.810513	0.233329	0.0368236	0.0869205	-0.13893	0.832567	0.369665	0.266401	0.999981	0.767853	0.323721	0.0224514	0.00471038	-0.0804034	0.112825	0.596884	0.123208	0.506829	0.945112	0.160598	0.0519833	-0.0243743	-0.131865	0.883084	0.382898	0.268194	0.999744	0.783636	0.321915	0.0221712	0.186794	-0.122082	0.321757	0.417245	0.201168	0.873944	0.803232	0.247428	0.0337647	0.0686805	-0.170296	0.657999	0.30394	0.205463	0.963194	0.771569	0.257646	0.033344	0.0857284	-0.122134	0.512797	0.419874	0.237921	0.999906	0.80945	0.293049	0.0270992	-0.0488296	-0.144473	0.727767	0.35262	0.260522	0.990062	0.79572	0.312759	0.0233796	0.057168	-0.116371	0.695694	0.455627	0.258106	0.996984	0.873186	0.310827	0.0237656	-0.0615569	-0.144455	0.674563	0.348319	0.256346	0.987465	0.802025	0.308386	0.0240483	-0.139303	-0.150429	0.553478	0.329158	0.243452	0.803135	0.775603	0.287473	0.0261654	-0.0527488	-0.147693	0.709174	0.340313	0.32774	0.874738	0.780603	0.369111	0.013715	-0.0860121	0.135285	-0.137268	-0.100161	0.455339	0.343923	0.363146	0.518031	0.291454	0.264357	0.824095	0.842393	0.768238	0.843087	0.338355	0.312104	0.0188897	0.0230573	-0.129041	-0.162056	0.318773	0.289501	0.256867	0.99979	0.733264	0.309854	0.0242635	-0.20294	-0.149427	0.501279	0.327202	0.30028	0.752443	0.757514	0.341905	0.0175919	0.0735041	-0.123852	0.56871	0.416526	0.31124	0.99987	0.797707	0.366706	0.0160166	0.0100842	-2.06843	-13.558	-0.134391	-0.143067	-0.149019	0.972784	0.834252	0.597899	0.384998	0.358282	0.331401	0.340391	0.336446	0.315328	0.997792	0.999765	0.818953	0.754475	0.812293	0.780885	0.391086	0.391576	0.358353	0.0120022	0.0125318	0.0154388	0.0506768	-0.126099	0.833989	0.424273	0.336433	0.999172	0.843037	0.390964	0.0125335	-0.113307	-0.140554	0.673835	0.354447	0.324311	0.896533	0.773496	0.371523	0.0141869	0.135285	-0.100161	0.343923	0.518031	0.264357	0.842393	0.843087	0.312104	0.0230573	-2.06843	-0.143067	0.834252	0.358282	0.336446	0.999765	0.812293	0.391576	0.0125318	-13.558	-0.149019	0.597899	0.331401	0.315328	0.818953	0.780885	0.358353	0.0154388	-0.202767	-0.155722	0.441408	0.309637	0.288534	0.70456	0.751372	0.329414	0.0193252	-0.0042084	-0.159088	0.00475526	0.27044	0.0172405	0.0102889	0.654125	0.0219137	0.114103
ENSG00000258648	UBE2CP1	ubiquitin conjugating enzyme E2 C pseudogene 1 [Source:HGNC Symbol;Acc:HGNC:19670]	processed_pseudogene	NA	-3.21263e-05	0.224278	0.992761	0.241777	8.95054535718447e-10	0.998659	0.657517	7.47591516264874e-09	0.445941	-0.0124436	0.246082	0.288816	0.196688	5.2582370395679e-10	0.9999	0.625385	4.66932044723138e-09	0.45363	3.08573	0.0320117	0.125728	0.900521	7.28142697613499e-10	0.500769	0.960523	7.09821357879695e-09	0.496905	0.00879662	0.27473	5.98431373752497e-07	0.0944937	5.78545888857509e-15	3.53519680928292e-06	0.426935	6.94588907303481e-14	0.593414	-0.00624407	0.21637	0.572892	0.256533	7.70263169833284e-10	0.961417	0.686108	6.50938079266909e-09	0.448124	0.0875582	0.216912	0.865668	0.266549	8.83070933328926e-10	0.999981	0.685448	7.61740208907199e-09	0.446137	-0.0020522	0.201715	0.585747	0.299713	7.7788374433778e-10	0.871614	0.85057	6.45578348013237e-09	0.447981	-0.0761211	0.223871	0.715141	0.239865	8.40500746000429e-10	0.999744	0.669123	7.1611214255876e-09	0.446857	-0.60269	0.192779	0.00974805	0.292451	3.7553493380331e-11	0.749893	0.718886	3.91451895426437e-10	0.490061	0.228779	0.372169	0.236783	0.0723384	2.99223916099935e-10	0.856728	0.49389	2.74863258206413e-09	0.4657	0.0596662	0.230824	0.717712	0.227906	8.41494407527225e-10	0.999906	0.66377	7.22879134723841e-09	0.446839	0.154628	0.264263	0.380259	0.176368	6.22059508115048e-10	0.988904	0.639808	5.38376461141502e-09	0.451214	-0.0052798	0.222679	0.977118	0.258283	8.94741561763393e-10	0.998697	0.754133	7.63263342929445e-09	0.445946	0.0399371	0.23232	0.82874	0.232027	8.75520497649733e-10	0.994321	0.713013	7.4656063418444e-09	0.446262	-0.0690084	0.21487	0.815786	0.269476	8.72431879492485e-10	0.931595	0.728902	7.24045380323919e-09	0.446314	0.211472	0.280459	0.229567	0.145556	4.14813590132374e-10	0.542091	0.579911	3.62783167561755e-09	0.461048	0.146238	-0.126441	0.234509	0.19845	0.309028	0.47957	0.213435	0.307577	5.03405238980606e-10	6.48445742634827e-10	0.756532	0.882691	0.63648	0.716953	4.43886672257935e-09	5.64736798713278e-09	0.458271	0.454613	0.0955514	0.251137	0.555475	0.191606	6.96862738285396e-10	0.99979	0.636219	6.09967443532434e-09	0.453567	0.235687	0.247661	0.532057	0.194958	6.82878171956179e-10	0.771447	0.631922	5.82055028501444e-09	0.453862	0.00159688	0.231702	0.992102	0.225977	8.21303838682007e-10	0.99987	0.65021	7.12595815997407e-09	0.451174	-0.441188	4.70541	6.61877	0.184281	0.248735	0.238064	0.230184	0.703161	0.836873	0.336337	0.202034	0.215862	4.15565634841607e-10	7.66853008566228e-10	8.05046587798786e-10	0.871737	0.999765	0.935066	0.721054	0.685524	0.683794	3.72522990026474e-09	6.6396769439155e-09	6.76759567908750e-09	0.461022	0.452175	0.451466	0.0357017	0.238051	0.90595	0.228663	8.15940158887189e-10	0.999172	0.712251	7.07352122741952e-09	0.451269	0.192405	0.240084	0.567177	0.206222	7.03542472910355e-10	0.848604	0.645114	6.07886407449039e-09	0.453429	-0.126441	0.19845	0.47957	0.307577	6.48445742634827e-10	0.882691	0.716953	5.64736798713278e-09	0.454613	4.70541	0.248735	0.703161	0.202034	7.66853008566228e-10	0.999765	0.685524	6.6396769439155e-09	0.452175	6.61877	0.238064	0.836873	0.215862	8.05046587798786e-10	0.935066	0.683794	6.76759567908750e-09	0.451466	0.191496	0.250577	0.561014	0.192419	7.00049875399011e-10	0.787695	0.636853	5.9401458839934e-09	0.453501	0.00859899	0.279879	1.63374475166634e-06	0.0925389	1.47703443566786e-14	8.3007798054139e-06	0.420323	1.562337492044e-13	0.583533
ENSG00000237214		ribosomal protein S9 (RPS9) pseudogene	processed_pseudogene	NA	0.00143678	0.0174084	0.528541	0.887175	4.0527229063563e-09	0.933744	0.97392	3.0751623920368e-08	0.423432	-0.00466986	0.0334509	0.537857	0.785379	4.08650668039146e-09	0.9999	0.951354	3.15370393146234e-08	0.423306	-2.15588	0.24764	0.0919759	0.130154	1.95807378952709e-08	0.464606	0.425181	1.4939377801577e-07	0.443801	0.00253327	0.0397823	0.0360714	0.73881	6.15937200308362e-10	0.0621039	0.92193	2.84213559317272e-09	0.451356	-0.00706652	0.0164511	0.321296	0.892688	3.07628907382557e-09	0.929401	0.974998	2.38203462858261e-08	0.427617	0.0581689	0.0204251	0.861607	0.8706	4.81461063889852e-09	0.999981	0.9714	3.68282312326921e-08	0.420799	-0.00437813	-0.0225599	0.0686781	0.854084	1.02577513523779e-09	0.40859	0.986892	8.34987381211172e-09	0.443951	0.163746	0.0257025	0.221344	0.832128	2.41775720911489e-09	0.999744	0.960977	1.92072762477451e-08	0.431246	-0.174497	0.0161334	0.253568	0.894489	2.64653249552104e-09	0.853513	0.97686	2.07709374205246e-08	0.429887	-0.0220923	0.0326714	0.861443	0.808486	7.68392672305605e-09	0.986241	0.965473	5.63524072611576e-08	0.417388	0.0272574	0.0282732	0.797849	0.818087	4.73566740350594e-09	0.999906	0.959256	3.62243735284355e-08	0.421052	0.0252455	0.0317596	0.824535	0.800806	4.77237472872819e-09	0.991896	0.962827	3.62386965715032e-08	0.420934	-0.0248248	0.018507	0.834274	0.883646	4.78445239744389e-09	0.996984	0.985056	3.62642319057259e-08	0.420895	-0.0142629	0.0222684	0.904623	0.858379	4.85098647405545e-09	0.996661	0.977609	3.68087616991968e-08	0.420684	0.163515	0.0470805	0.390838	0.705297	3.45566660970382e-09	0.700021	0.939643	2.5946806020028e-08	0.425856	-0.00105168	0.0288786	0.992667	0.817337	1.20711180126307e-08	0.998685	0.966173	8.3494574923801e-08	0.410277	0.0100855	0.0162464	0.0293333	0.0333624	0.913949	0.888536	0.810287	0.790963	1.20058224482016e-08	1.19611487349512e-08	0.979653	0.981374	0.954774	0.948281	8.52245451577221e-08	8.54907799997924e-08	0.410363	0.410422	0.0444325	0.0382772	0.671997	0.757489	1.11001636946775e-08	0.99979	0.952124	8.06108222797417e-08	0.411604	0.0320132	0.0313242	0.895778	0.799502	1.19750594003797e-08	0.962383	0.957536	8.33566697505189e-08	0.410403	0.0618615	0.0388994	0.55305	0.751887	1.02385246460036e-08	0.99987	0.940879	7.48235840480335e-08	0.41288	0.226366	-0.216334	4.97394	0.0533237	0.0283276	0.0340933	0.34227	0.978413	0.811029	0.667615	0.821651	0.783199	7.91286645388065e-09	1.20674604218789e-08	1.17529644556721e-08	0.890663	0.999765	0.925398	0.899158	0.968328	0.960105	5.80928367817363e-08	8.65777867371079e-08	8.14835649665826e-08	0.416928	0.410281	0.4107	0.301843	0.084933	0.119895	0.49911	3.88275290290692e-09	0.999172	0.8793	3.0347316640827e-08	0.427947	0.134677	0.0351661	0.535909	0.773685	1.00895971897759e-08	0.833778	0.955676	7.20942222142613e-08	0.413112	0.0162464	0.0333624	0.888536	0.790963	1.19611487349512e-08	0.981374	0.948281	8.54907799997924e-08	0.410422	-0.216334	0.0283276	0.978413	0.821651	1.20674604218789e-08	0.999765	0.968328	8.65777867371079e-08	0.410281	4.97394	0.0340933	0.811029	0.783199	1.17529644556721e-08	0.925398	0.960105	8.14835649665826e-08	0.4107	0.169016	0.0460042	0.42745	0.709684	8.98920870341541e-09	0.692761	0.93757	6.35506205515668e-08	0.414929	0.00214006	0.0390839	0.0814359	0.745431	1.16979481328735e-09	0.125415	0.924769	4.93586511564726e-09	0.442025
ENSG00000270179		novel transcript	lncRNA	NA	0.00352142	0.169137	0.265641	0.320696	0.731997	0.847877	0.729988	0.756354	-0.0305569	-0.0085911	0.203414	0.414875	0.235061	0.80131	0.9999	0.668616	0.825553	-0.0379354	0.734068	0.199167	0.671463	0.370237	0.719266	0.871792	0.675004	0.741285	-0.0335936	-0.00462368	0.16163	0.00546802	0.321525	0.13344	0.0117992	0.697783	0.148104	0.0491268	0.015086	0.206924	0.126445	0.220849	0.594034	0.882939	0.65316	0.632263	-0.0166153	0.367113	0.158087	0.428203	0.364223	0.80561	0.999981	0.764115	0.831507	-0.0384138	0.0033003	0.224245	0.327463	0.197623	0.766374	0.729159	0.77946	0.79101	-0.0341502	0.338688	0.189274	0.0674607	0.258226	0.473029	0.999744	0.686337	0.521257	-0.00396389	-0.17311	0.179243	0.416509	0.293112	0.80185	0.893075	0.71933	0.819858	-0.0379953	-0.230361	0.140046	0.188651	0.451283	0.68244	0.833689	0.85282	0.71686	-0.0258119	0.0104533	0.189418	0.943724	0.269955	0.873049	0.999906	0.710568	0.888768	-0.0464775	0.00184063	0.188718	0.990731	0.28299	0.873532	0.999437	0.74277	0.887134	-0.0465405	-0.073876	0.168314	0.654338	0.339598	0.852963	0.996984	0.812147	0.869981	-0.0439393	-0.286864	0.129221	0.0803543	0.448939	0.506184	0.987465	0.859045	0.552553	-0.00753727	-0.388699	0.136234	0.140834	0.428129	0.614927	0.491972	0.836159	0.645616	-0.0187237	-0.207898	0.13965	0.192876	0.421827	0.685334	0.505429	0.828248	0.708617	-0.0261076	-0.149323	0.153737	0.184707	0.227954	0.252139	0.343087	0.278984	0.196464	0.733489	0.783717	0.728036	0.842218	0.701153	0.618401	0.75634	0.802066	-0.031077	-0.0364413	-0.248051	0.136722	0.0892414	0.424645	0.53641	0.99979	0.822832	0.581795	-0.0108317	-0.421197	0.15886	0.21703	0.355125	0.706952	0.524751	0.775795	0.727981	-0.0283249	0.0467269	0.195216	0.749604	0.260537	0.871845	0.99987	0.687416	0.886329	-0.0468837	0.181839	-4.7488	-26.7969	0.207272	0.170386	0.16105	0.587271	0.671814	0.357285	0.237656	0.334561	0.352956	0.851971	0.863972	0.789814	0.945094	0.999765	0.652315	0.627809	0.798632	0.795536	0.866463	0.880347	0.806759	-0.0443485	-0.0458621	-0.0371122	-0.426009	0.109062	0.117616	0.535942	0.590375	0.999172	0.891226	0.631931	-0.0164314	-0.57168	0.162176	0.058493	0.336049	0.455817	0.607038	0.761053	0.497885	-0.00207674	0.153737	0.227954	0.343087	0.196464	0.783717	0.842218	0.618401	0.802066	-0.0364413	-4.7488	0.170386	0.671814	0.334561	0.863972	0.999765	0.798632	0.880347	-0.0458621	-26.7969	0.16105	0.357285	0.352956	0.789814	0.652315	0.795536	0.806759	-0.0371122	-0.507033	0.137187	0.0873946	0.422778	0.532343	0.357248	0.824203	0.564522	-0.0104031	-0.00526775	0.154072	0.00164121	0.338233	0.0630473	0.00399615	0.708902	0.0734592	0.0747027
ENSG00000267340		ribosomal protein, large, P1 (RPLP1) pseudogene	processed_pseudogene	NA	0.000551278	0.025808	0.837424	0.858505	0.0378304	0.982561	0.966527	0.0586294	0.0908169	0.00591773	0.0183466	0.507144	0.898984	0.0326591	0.9999	0.980185	0.0535128	0.0952992	1.79774	-0.244742	0.187451	0.161725	0.00502448	0.557106	0.467807	0.0103463	0.168509	-0.00270038	0.0132575	0.0583132	0.925151	0.00979334	0.094668	0.98418	0.0129866	0.129959	0.00796487	0.038663	0.342431	0.787821	0.0274952	0.930309	0.951131	0.0451226	0.100469	0.221437	0.0106107	0.572587	0.942586	0.0341645	0.999981	0.987312	0.0558718	0.0939318	0.00125909	0.0425345	0.659595	0.772693	0.0357714	0.896231	0.975922	0.0547451	0.092531	0.142669	0.0292341	0.366394	0.838396	0.0283895	0.999744	0.961779	0.0471783	0.0995138	-0.0537808	0.0260034	0.765862	0.856984	0.0371876	0.965261	0.965151	0.0580484	0.0913428	-0.0614179	-0.0519278	0.677415	0.741122	0.0388306	0.967361	0.948268	0.06134	0.091067	-0.116929	0.0156273	0.349419	0.913558	0.0277618	0.999906	0.982123	0.0466271	0.100181	-0.0138686	0.0251967	0.917603	0.864998	0.0382696	0.996879	0.976145	0.0605273	0.0904622	-0.0173137	0.0241288	0.901359	0.871265	0.0382041	0.996987	0.982891	0.0604606	0.0905149	-0.0252325	0.0236073	0.857087	0.872318	0.0379652	0.994321	0.979244	0.0600459	0.0907077	-0.0629974	0.0203699	0.779276	0.889861	0.0373266	0.917132	0.982845	0.0572205	0.0912285	-0.190024	-0.0145687	0.15912	0.9208	0.0198693	0.46875	0.985493	0.0328644	0.111283	-0.088907	0.13007	0.02761	0.0634166	0.421255	0.343071	0.848398	0.66957	0.0328561	0.0299131	0.807375	0.842218	0.965738	0.908391	0.0521317	0.0483282	0.0962255	0.0990869	-0.0447787	0.0202437	0.719229	0.890564	0.0397693	0.99979	0.979639	0.0632358	0.0903225	-0.0600987	0.0253362	0.83583	0.862534	0.0410464	0.935565	0.971883	0.0612194	0.0893346	-0.131528	0.0086823	0.286724	0.952339	0.0273843	0.99987	0.989962	0.0461754	0.101757	-0.191421	-3.63084	-24.6427	0.00900456	0.016132	0.00484173	0.499211	0.701842	0.316779	0.951387	0.913774	0.973572	0.035254	0.0395174	0.0287806	0.924698	0.999765	0.621963	0.986276	0.985572	0.995023	0.0560433	0.0626962	0.0453529	0.0940607	0.0905208	0.100256	-0.189352	-0.00554111	0.413613	0.970644	0.0325939	0.999172	0.996707	0.0530425	0.0964708	-0.121599	0.024013	0.63786	0.868698	0.0384442	0.882598	0.973449	0.0595185	0.0913782	0.13007	0.0634166	0.343071	0.66957	0.0299131	0.842218	0.908391	0.0483282	0.0990869	-3.63084	0.016132	0.701842	0.913774	0.0395174	0.999765	0.985572	0.0626962	0.0905208	-24.6427	0.00484173	0.316779	0.973572	0.0287806	0.621963	0.995023	0.0453529	0.100256	-0.0739398	0.0220846	0.770272	0.880665	0.0404152	0.902838	0.977194	0.0603213	0.0898194	-0.00341301	0.00666081	0.0173248	0.961883	0.00426893	0.0324652	0.990194	0.00599038	0.152133
ENSG00000270091		novel transcript	lncRNA	NA	-0.000770612	-0.348057	0.767586	0.0149927	0.0108507	0.969724	0.198813	0.0199261	0.127133	0.00574086	-0.362377	0.507391	0.01134	0.0094481	0.9999	0.189759	0.0183563	0.130943	-1.20967	-0.186231	0.397261	0.309693	0.0203806	0.719718	0.62564	0.0345251	0.124964	-0.0037505	-0.373823	0.00610649	0.00629263	0.000512999	0.0130136	0.128232	0.000833865	0.204099	0.00693796	-0.343645	0.394498	0.0156149	0.00844017	0.935772	0.220949	0.0162193	0.13402	0.151553	-0.364686	0.690895	0.0124757	0.0105536	0.999981	0.189191	0.020352	0.127901	-0.000606182	-0.358851	0.82714	0.0138186	0.0110206	0.955445	0.365044	0.0195828	0.126703	0.131155	-0.351837	0.392433	0.0131521	0.00841895	0.999744	0.20096	0.0165001	0.134089	-0.107983	-0.35785	0.537539	0.0120733	0.00967154	0.917954	0.199673	0.0181907	0.130302	0.170792	-0.316098	0.235831	0.0410988	0.00834416	0.856318	0.399151	0.0162766	0.135857	-0.109914	-0.364619	0.364936	0.0105941	0.00812585	0.999906	0.198523	0.0161446	0.13505	-0.0408729	-0.362853	0.753376	0.0132833	0.0108024	0.991063	0.245664	0.0203877	0.127257	0.106634	-0.323476	0.43075	0.026917	0.00879542	0.996984	0.352867	0.0170452	0.132898	0.123825	-0.326762	0.361403	0.0234064	0.00808672	0.987465	0.31623	0.0158471	0.135181	-0.0965441	-0.365155	0.658024	0.0120865	0.0103981	0.858199	0.221496	0.0189077	0.12831	-0.145783	-0.392711	0.257988	0.00624095	0.00453522	0.571396	0.167157	0.00912388	0.152249	-0.0451793	0.077015	-0.35987	-0.338825	0.668446	0.556444	0.0106393	0.0190394	0.00704323	0.00660104	0.906452	0.902763	0.179531	0.238181	0.0138286	0.0131364	0.14048	0.142235	0.0122344	-0.356404	0.917931	0.0127345	0.00754489	0.99979	0.216006	0.0150915	0.13861	-0.551134	-0.396833	0.0434035	0.0044319	0.00143474	0.307723	0.134332	0.00332864	0.181587	-0.0753873	-0.37084	0.522588	0.00905054	0.00643719	0.99987	0.167234	0.0132318	0.142913	0.078359	-7.4471	-34.6048	-0.350548	-0.386282	-0.39351	0.771849	0.409115	0.138639	0.0147401	0.00759815	0.00546489	0.00732757	0.00577123	0.00312785	0.97202	0.999765	0.454257	0.185981	0.205308	0.169787	0.0143991	0.0118459	0.00661294	0.139405	0.145847	0.161934	0.000516427	-0.35883	0.998137	0.014526	0.00757679	0.999874	0.275379	0.0151347	0.138495	-0.448923	-0.379071	0.0654884	0.00635208	0.00190894	0.607038	0.154034	0.00441304	0.174484	0.077015	-0.338825	0.556444	0.0190394	0.00660104	0.902763	0.238181	0.0131364	0.142235	-7.4471	-0.386282	0.409115	0.00759815	0.00577123	0.999765	0.205308	0.0118459	0.145847	-34.6048	-0.39351	0.138639	0.00546489	0.00312785	0.454257	0.169787	0.00661294	0.161934	-0.435821	-0.402456	0.0680214	0.00429284	0.00195899	0.330094	0.137471	0.00437137	0.173835	-0.00390627	-0.377575	0.00471337	0.00569845	0.00042023	0.0102078	0.122411	0.000692654	0.208708
ENSG00000279903	SLC7A2-IT1	SLC7A2 intronic transcript 1 [Source:HGNC Symbol;Acc:HGNC:54925]	TEC	NA	-0.00104282	0.417301	0.691613	0.00407652	0.000113519	0.960297	0.112481	0.000355758	0.237943	0.00758164	0.398252	0.384854	0.00587607	8.74267877346421e-05	0.9999	0.146362	0.00029146	0.243581	0.677668	0.306432	0.660547	0.124144	0.00194677	0.867673	0.416469	0.00455106	0.195671	-1.99819e-05	0.411528	0.988707	0.0044969	0.000121568	0.99171	0.110601	0.00021918	0.236454	-0.00691263	0.403082	0.400218	0.00519618	8.92617316150241e-05	0.938566	0.1422	0.000288113	0.243135	-0.37037	0.442064	0.334067	0.00277173	8.08739439502076e-05	0.999981	0.09532	0.000272982	0.245251	-0.0042244	0.365558	0.128591	0.01174	4.41523103036647e-05	0.534346	0.349266	0.000144712	0.258045	0.041259	0.411769	0.790057	0.00439582	0.00011788	0.999744	0.127204	0.000379427	0.237124	-0.175466	0.402524	0.319571	0.00515945	7.88573129559141e-05	0.873944	0.138513	0.000260636	0.245791	0.22656	0.416493	0.116208	0.00753798	8.44624344038191e-05	0.770603	0.220472	0.000279473	0.246899	0.031045	0.41514	0.800144	0.00427225	0.00011823	0.999906	0.135371	0.000382267	0.23706	0.210931	0.466427	0.105125	0.00154038	3.83903227581407e-05	0.988904	0.100153	0.000136725	0.260957	0.207467	0.467602	0.126457	0.00160436	4.36477644341619e-05	0.996984	0.117536	0.000153246	0.258285	0.173051	0.447247	0.204834	0.00228028	6.01503437822408e-05	0.987465	0.126565	0.0002056	0.251549	0.15374	0.432213	0.484167	0.00339156	9.819786070737e-05	0.763323	0.129477	0.00030765	0.241081	0.125259	0.440624	0.344772	0.00301053	9.68930093006744e-05	0.648759	0.120893	0.000303928	0.243921	0.0580027	0.108623	0.412808	0.439944	0.592431	0.419027	0.0045168	0.00328981	0.000126231	0.000107584	0.879998	0.865379	0.124472	0.116979	0.000395774	0.000346671	0.238136	0.241639	0.145998	0.441676	0.229305	0.00265904	7.60681793306419e-05	0.99979	0.110995	0.000257345	0.249158	0.426202	0.440909	0.130614	0.00242917	5.25800784902914e-05	0.42552	0.100842	0.000174897	0.257049	0.128394	0.431887	0.288146	0.00313816	8.74005774590435e-05	0.99987	0.103781	0.000292686	0.246159	0.0911447	-8.61891	-28.1638	0.421339	0.379933	0.383447	0.742703	0.352198	0.242005	0.00459211	0.0103814	0.00858822	0.000136451	9.80471703892857e-05	7.86561267748424e-05	0.965684	0.999765	0.559328	0.108947	0.230438	0.198809	0.000427044	0.000321306	0.000251927	0.23642	0.243664	0.248437	0.180773	0.445019	0.425368	0.0033156	0.000108415	0.999172	0.153317	0.000353887	0.241472	0.100935	0.416124	0.6899	0.00436086	0.00013343	0.902025	0.130132	0.000414536	0.236914	0.108623	0.439944	0.419027	0.00328981	0.000107584	0.865379	0.116979	0.000346671	0.241639	-8.61891	0.379933	0.352198	0.0103814	9.80471703892857e-05	0.999765	0.230438	0.000321306	0.243664	-28.1638	0.383447	0.242005	0.00858822	7.86561267748424e-05	0.559328	0.198809	0.000251927	0.248437	0.246188	0.436184	0.319273	0.0030513	9.27744151284796e-05	0.605464	0.115954	0.000290922	0.244865	-0.000199042	0.410352	0.889191	0.00462179	0.000120554	0.915398	0.113531	0.000216266	0.236636
ENSG00000279197		TEC	TEC	NA	5.85600855102014e-05	0.0948144	0.984955	0.571352	0.465038	0.998554	0.873507	0.507957	-0.0030858	-0.00606002	0.105836	0.556835	0.527056	0.426988	0.9999	0.859438	0.479512	0.00120209	3.31663	0.0131319	0.0575421	0.952594	0.113349	0.42208	0.979158	0.149964	0.0631714	-0.000657268	0.0913494	0.693188	0.583819	0.447677	0.756014	0.858883	0.462825	-0.00115256	-0.0104816	0.0821509	0.279288	0.620332	0.343867	0.925669	0.897937	0.394505	0.0113898	0.270483	0.0729157	0.550891	0.668585	0.425858	0.999981	0.910149	0.480942	0.00133247	0.00462901	0.145632	0.158834	0.387843	0.273536	0.570447	0.888315	0.320684	0.0213447	-0.218615	0.0944649	0.230177	0.567369	0.319323	0.999744	0.876376	0.37281	0.0146904	0.155044	0.10319	0.456937	0.53532	0.404932	0.904132	0.863072	0.450442	0.0037816	-0.0760569	0.23968	0.645645	0.17577	0.262042	0.961726	0.656268	0.315731	0.0234274	-0.091152	0.0848643	0.52855	0.611337	0.421416	0.999906	0.899603	0.476236	0.00184662	0.0789889	0.115647	0.609893	0.499457	0.436182	0.988904	0.869703	0.485643	0.000148385	0.0514183	0.109001	0.750045	0.526714	0.45369	0.996984	0.898497	0.504004	-0.00182637	0.0274657	0.100783	0.865319	0.553145	0.461835	0.99488	0.898769	0.510319	-0.00273185	0.300127	0.135288	0.246107	0.423394	0.327792	0.592006	0.833169	0.371887	0.013533	-0.210451	0.0485757	0.176919	0.774226	0.285301	0.489167	0.953303	0.326734	0.019811	-0.230396	0.436087	0.0925284	0.211162	0.0686438	0.00487928	0.572817	0.200289	0.18225	0.0374337	0.659986	0.699896	0.87823	0.62374	0.226274	0.0585598	0.0380321	0.0922055	-0.0873432	0.0793522	0.543225	0.640026	0.422759	0.99979	0.916878	0.474257	0.00172325	0.348387	0.121311	0.296407	0.470371	0.349978	0.601578	0.842625	0.390905	0.0107318	-0.123473	0.0778338	0.386832	0.64353	0.383347	0.99987	0.907134	0.437829	0.00647439	-0.287905	15.1552	1.81453	0.0665676	0.153021	0.0991618	0.378113	0.163862	0.949239	0.695753	0.369367	0.559542	0.380539	0.276026	0.462943	0.896051	0.999765	0.982385	0.908457	0.817279	0.896283	0.429855	0.330418	0.501484	0.00682364	0.0212267	-0.0028773	0.0503851	0.106665	0.850803	0.541481	0.459419	0.999172	0.893851	0.509226	-0.00248221	0.632051	0.125712	0.0316368	0.441642	0.119625	0.607038	0.825726	0.157757	0.0536681	0.436087	0.211162	0.00487928	0.200289	0.0374337	0.699896	0.62374	0.0585598	0.0922055	15.1552	0.153021	0.163862	0.369367	0.276026	0.999765	0.817279	0.330418	0.0212267	1.81453	0.0991618	0.949239	0.559542	0.462943	0.982385	0.896283	0.501484	-0.0028773	0.48482	0.145774	0.0943217	0.383617	0.213771	0.367948	0.804337	0.253764	0.0317668	-0.000521042	0.0917525	0.757331	0.582492	0.454362	0.811256	0.858971	0.469177	-0.00190129
ENSG00000237512	UNC5B-AS1	UNC5B antisense RNA 1 [Source:HGNC Symbol;Acc:HGNC:45096]	lncRNA	728978	-0.000762781	-0.0585207	0.809484	0.731444	0.0263747	0.977971	0.930777	0.0429225	0.101707	-0.00903933	-0.0466932	0.389167	0.783468	0.0203639	0.9999	0.951354	0.0355834	0.109301	2.5178	-0.256025	0.16492	0.269243	0.00911486	0.535766	0.587937	0.0172907	0.15055	0.00802972	-0.0164461	3.09731640788897e-07	0.90934	3.47292061906526e-07	1.97132961708589e-06	0.978481	9.65623231327968e-07	0.350656	-0.00935102	-0.0742398	0.343933	0.660914	0.0192005	0.930628	0.914051	0.0330672	0.111005	-0.00968747	-0.0618631	0.983294	0.722061	0.0269524	0.999981	0.927934	0.0456357	0.101063	-0.00115027	-0.0752074	0.732643	0.664771	0.0258001	0.925131	0.964855	0.0411591	0.10236	-0.186097	-0.0632267	0.316815	0.707764	0.0184352	0.999744	0.93136	0.0325246	0.112178	-0.439339	-0.0854933	0.0363226	0.605621	0.00487255	0.767525	0.893781	0.0100614	0.14868	0.131544	-0.00605343	0.452383	0.974047	0.0275301	0.921603	0.996363	0.0456335	0.101597	0.227164	-0.03707	0.120915	0.825315	0.0106996	0.999906	0.961639	0.020459	0.127521	0.310865	0.0180796	0.0462214	0.915444	0.00574264	0.988904	0.985828	0.0117855	0.144351	0.219136	-0.00355296	0.180428	0.983653	0.0135828	0.996984	0.998009	0.024845	0.12087	0.234173	-0.0144798	0.153292	0.932453	0.0123473	0.987465	0.990093	0.0228597	0.123543	0.611667	0.01918	0.018781	0.908818	0.00306662	0.337323	0.985691	0.00653518	0.160649	0.434438	0.035618	0.00531692	0.830281	0.00148781	0.246152	0.969308	0.00344945	0.180689	0.323947	-0.323842	-0.0582876	-0.149584	0.0111681	0.0425984	0.721987	0.383305	0.00258008	0.00662828	0.651655	0.762642	0.934744	0.771782	0.00577776	0.0131869	0.166869	0.142124	0.108484	-0.0427125	0.458342	0.804534	0.0264316	0.99979	0.9637	0.0444968	0.102822	0.594692	-0.0241606	0.0783158	0.886182	0.0099005	0.355241	0.978117	0.0180313	0.131137	0.33666	-0.0118563	0.0187308	0.94312	0.00374617	0.99987	0.987838	0.00825054	0.157259	0.349464	3.24767	33.6502	-0.0277025	-0.0531342	-0.0314341	0.29318	0.770948	0.244526	0.872777	0.761829	0.854573	0.0214284	0.0314553	0.0194858	0.883983	0.999765	0.561422	0.964847	0.957132	0.9716	0.0365712	0.0514703	0.032439	0.109064	0.0975571	0.111854	0.516678	0.0304688	0.0555039	0.860816	0.00791142	0.999172	0.976796	0.0157261	0.137315	0.558445	-0.0400037	0.0633284	0.811133	0.00862837	0.607038	0.961727	0.016482	0.134937	-0.323842	-0.149584	0.0425984	0.383305	0.00662828	0.762642	0.771782	0.0131869	0.142124	3.24767	-0.0531342	0.770948	0.761829	0.0314553	0.999765	0.957132	0.0514703	0.0975571	33.6502	-0.0314341	0.244526	0.854573	0.0194858	0.561422	0.9716	0.032439	0.111854	0.664127	0.00127063	0.0234544	0.99395	0.00439203	0.263233	0.998943	0.00885986	0.153094	0.00877232	-0.00575874	2.01963050207857e-08	0.967149	3.00688964923214e-08	1.68210031308937e-07	0.99168	9.86927686416215e-08	0.391922
ENSG00000198580		zinc finger protein pseudogene	unprocessed_pseudogene	NA	-0.00210253	0.0463878	0.406565	0.733531	0.0592173	0.906922	0.931764	0.0860921	0.0767291	-0.00152455	0.0376744	0.856656	0.783196	0.0746314	0.9999	0.951354	0.108776	0.0691725	-0.788605	0.14767	0.572241	0.409822	0.131289	0.821163	0.704284	0.170161	0.0572087	-0.0033273	0.0158324	0.0128077	0.90394	0.00734738	0.0250495	0.977243	0.00994727	0.137771	0.0019538	0.0374014	0.805803	0.783986	0.0739102	0.988809	0.950309	0.105638	0.069494	0.256429	0.0139197	0.488989	0.920268	0.0638012	0.999981	0.982537	0.0956305	0.0743167	0.00152631	0.0516328	0.571826	0.710378	0.0674871	0.865707	0.970802	0.0950511	0.0724852	-0.199919	0.0343716	0.179029	0.798461	0.0395489	0.999744	0.953797	0.0626937	0.0894495	0.13024	0.0417509	0.444597	0.758739	0.0614568	0.898968	0.944713	0.0894363	0.0755306	0.0683685	0.0427155	0.627109	0.775507	0.0731788	0.95999	0.956534	0.105972	0.070651	-0.192257	0.013325	0.101521	0.921081	0.0285915	0.999906	0.984603	0.0478156	0.0993019	-0.106051	0.00743791	0.40141	0.957451	0.058896	0.988904	0.992602	0.0875844	0.0769043	-0.0583869	0.0192335	0.658027	0.891129	0.0704863	0.996984	0.985803	0.102356	0.0710588	-0.0254341	0.0297489	0.847643	0.830277	0.0745199	0.994321	0.973639	0.107009	0.0692221	-0.251512	0.0013303	0.234359	0.992299	0.0456212	0.581593	0.998538	0.0679278	0.0850111	-0.172579	-0.00652827	0.175753	0.962393	0.0418915	0.487823	0.991508	0.0623993	0.088696	-0.154475	0.160859	0.030236	0.07545	0.136884	0.213282	0.822805	0.589317	0.0364443	0.0464577	0.687721	0.804469	0.958228	0.876268	0.0569861	0.0703492	0.0930352	0.0854329	-0.0792416	0.0171407	0.499954	0.901584	0.0686835	0.99979	0.981246	0.100766	0.0727613	-0.326765	0.0109921	0.230617	0.936014	0.0483804	0.53793	0.987788	0.0705992	0.0841441	-0.129351	0.0130241	0.266936	0.924291	0.0520866	0.99987	0.983847	0.0800446	0.0817838	0.00434055	3.65182	12.6399	0.0339317	0.0468826	0.0461001	0.987069	0.683349	0.587321	0.808306	0.738928	0.739484	0.0805072	0.0759894	0.0726623	0.999249	0.999765	0.811193	0.947679	0.951001	0.951829	0.113932	0.109703	0.10103	0.067442	0.0693886	0.0708876	-0.22685	-0.00847688	0.298871	0.952323	0.0550313	0.999172	0.99483	0.0833563	0.0800127	-0.486869	0.0116188	0.0433194	0.930817	0.0180273	0.607038	0.986418	0.031075	0.114121	0.160859	0.07545	0.213282	0.589317	0.0464577	0.804469	0.876268	0.0703492	0.0854329	3.65182	0.0468826	0.683349	0.738928	0.0759894	0.999765	0.951001	0.109703	0.0693886	12.6399	0.0461001	0.587321	0.739484	0.0726623	0.811193	0.951829	0.10103	0.0708876	-0.431703	-0.00965232	0.0680752	0.943446	0.024022	0.330094	0.989124	0.0385828	0.105679	-0.00345845	0.0125492	0.0104907	0.923661	0.00637961	0.0207994	0.982603	0.00871645	0.141555
ENSG00000253944	MTUS1-DT	MTUS1 divergent transcript [Source:HGNC Symbol;Acc:HGNC:55525]	lncRNA	NA	-0.00179333	0.329037	0.664191	0.141769	0.0755916	0.954842	0.539834	0.106181	0.0687486	-0.00239898	0.323545	0.861406	0.149192	0.0798608	0.9999	0.567846	0.115308	0.0669192	-4.42483	0.646672	0.0534556	0.0282427	0.0345633	0.416404	0.210531	0.0542327	0.107171	-0.00290877	0.302567	0.187403	0.170686	0.0434953	0.256943	0.546015	0.0520124	0.0865012	0.0046278	0.325039	0.720536	0.145768	0.0772011	0.978218	0.559877	0.109664	0.0680486	-0.58801	0.367605	0.329077	0.10624	0.0577335	0.999981	0.483783	0.087711	0.0775454	-0.00429661	0.272435	0.327334	0.228827	0.0575918	0.729099	0.805043	0.0827374	0.0776244	-0.0114589	0.319273	0.962478	0.152219	0.0806473	0.999744	0.566965	0.115355	0.0665915	-0.0614363	0.316115	0.824994	0.15701	0.0793522	0.975277	0.573014	0.111382	0.0671326	0.234082	0.317705	0.304659	0.191658	0.0811948	0.877125	0.675336	0.115986	0.0671542	-0.223342	0.29415	0.244568	0.185145	0.0499887	0.999906	0.620211	0.0772364	0.0821351	-0.214366	0.263632	0.296928	0.246269	0.0550059	0.988904	0.709849	0.0826106	0.0790958	-0.375219	0.218103	0.0778912	0.333042	0.0261856	0.996984	0.810094	0.0436553	0.10192	-0.110177	0.29664	0.608962	0.190918	0.0736844	0.987465	0.67735	0.105996	0.0695952	-0.177448	0.295566	0.607597	0.193258	0.0736329	0.832325	0.648207	0.102475	0.0696183	-0.0680058	0.326442	0.720564	0.11869	0.0432174	0.879661	0.538714	0.0640626	0.0877168	0.0290774	-0.0796641	0.342811	0.321411	0.851311	0.679115	0.0942165	0.1268	0.0447033	0.0425421	0.963121	0.936724	0.46401	0.527013	0.0678259	0.0652607	0.0866511	0.0882121	0.0960741	0.361998	0.581625	0.081503	0.0405305	0.99979	0.464844	0.0642448	0.0897303	0.00484035	0.342535	0.990493	0.0975702	0.0452757	0.99701	0.486355	0.0666907	0.086249	-0.0727198	0.330709	0.675004	0.108989	0.0424695	0.99987	0.490473	0.067221	0.0882658	0.508788	2.4992	29.3729	0.396598	0.351383	0.371558	0.198009	0.85081	0.394626	0.0561741	0.095276	0.072842	0.0244981	0.0446994	0.034712	0.862626	0.999765	0.680248	0.34548	0.524144	0.462829	0.0410171	0.0696693	0.0533596	0.105095	0.0866539	0.0945382	0.437773	0.423146	0.175568	0.0459212	0.0229054	0.999172	0.417363	0.0393958	0.107093	0.144351	0.34868	0.68998	0.0895277	0.0427291	0.902025	0.471476	0.0650679	0.0880742	-0.0796641	0.321411	0.679115	0.1268	0.0425421	0.936724	0.527013	0.0652607	0.0882121	2.4992	0.351383	0.85081	0.095276	0.0446994	0.999765	0.524144	0.0696693	0.0866539	29.3729	0.371558	0.394626	0.072842	0.034712	0.680248	0.462829	0.0533596	0.0945382	0.133568	0.355544	0.706384	0.0871586	0.0429979	0.872782	0.475714	0.0636193	0.087877	-0.00287709	0.300646	0.197697	0.173805	0.0447577	0.267618	0.549155	0.0533472	0.0856087
ENSG00000224195	CAMK2G-AS1	CAMK2G antisense RNA 1 [Source:HGNC Symbol;Acc:HGNC:56057]	lncRNA	NA	0.00382157	0.0971105	0.114131	0.453516	5.78010172626759e-16	0.726526	0.813096	1.12603742056857e-14	0.61666	0.0105042	0.0992894	0.192618	0.446128	8.52548228032012e-16	0.9999	0.820423	1.64089902242683e-14	0.612838	1.75345	-0.0320863	0.181842	0.847855	3.14081919445383e-15	0.553045	0.941477	6.72303334977431e-14	0.652046	0.00156653	0.126858	0.229081	0.329566	9.63240561286521e-16	0.304615	0.704178	1.30391562251967e-14	0.61163	-0.014449	0.0999475	0.0555259	0.436028	3.26939286851305e-16	0.816341	0.816342	6.51561187952897e-15	0.622192	-0.0129127	0.118903	0.971097	0.375776	1.94502359148011e-15	0.999981	0.771097	3.58442522979054e-14	0.604594	0.00212251	0.140998	0.412387	0.291321	1.40395178136615e-15	0.785116	0.847843	2.57816599850874e-14	0.607874	0.00527908	0.117858	0.970686	0.368331	1.94498804038227e-15	0.999744	0.776443	3.55601240493792e-14	0.604595	0.0247871	0.119131	0.879772	0.364155	1.92474352673722e-15	0.982477	0.771351	3.48834615133229e-14	0.6047	-0.164179	0.0872514	0.222585	0.541289	1.77056623463582e-15	0.84831	0.888789	3.26871349404018e-14	0.609997	-0.165836	0.0991618	0.141923	0.444879	6.81729775449679e-16	0.999906	0.825106	1.33183753126817e-14	0.615042	-0.274147	0.0466403	0.0219629	0.72015	1.51189050162652e-16	0.988904	0.944493	3.19354251541536e-15	0.629546	-0.208849	0.061511	0.096486	0.643406	5.07650370727519e-16	0.996984	0.93436	1.00305542387054e-14	0.617927	0.0926512	0.136904	0.465377	0.304294	1.5020940723208e-15	0.987465	0.771708	2.78295363033896e-14	0.607197	-0.177485	0.0940954	0.383092	0.479526	1.34459194598376e-15	0.694894	0.862165	2.42843576633143e-14	0.608307	-0.10603	0.0886868	0.383648	0.504355	1.05908513810014e-15	0.678868	0.868963	2.00686023527428e-14	0.615146	-0.027548	-0.222615	0.112683	0.0551598	0.781861	0.0687585	0.387907	0.674852	1.47597304467907e-15	3.05445183663128e-16	0.943019	0.772379	0.78057	0.910801	2.75912804740277e-14	6.27973566333501e-15	0.611828	0.62731	0.0377418	0.121036	0.735921	0.361092	1.4495981625019e-15	0.99979	0.788364	2.74684329408147e-14	0.612009	-0.252428	0.0958971	0.331229	0.463866	9.6786321418359e-16	0.629031	0.84064	1.84239359874691e-14	0.616041	-0.142711	0.0907045	0.19746	0.486233	6.82742872750997e-16	0.99987	0.83531	1.35287125813879e-14	0.619488	-0.0795257	-5.66411	1.8357	0.104757	0.0924524	0.115094	0.754934	0.505788	0.934048	0.431752	0.489543	0.384798	1.46114473182518e-15	1.23521461032031e-15	1.52695331142349e-15	0.968053	0.999765	0.975789	0.78263	0.875602	0.814373	2.75617201181819e-14	2.37083719394136e-14	2.81896988442566e-14	0.61193	0.613612	0.611487	-0.0685841	0.100578	0.742123	0.459495	1.4534630978678e-15	0.999172	0.861382	2.76676607632548e-14	0.611983	-0.264969	0.101369	0.251953	0.434965	8.0901737790297e-16	0.685609	0.822119	1.57902585034233e-14	0.617815	-0.222615	0.0551598	0.0687585	0.674852	3.05445183663128e-16	0.772379	0.910801	6.27973566333501e-15	0.62731	-5.66411	0.0924524	0.505788	0.489543	1.23521461032031e-15	0.999765	0.875602	2.37083719394136e-14	0.613612	1.8357	0.115094	0.934048	0.384798	1.52695331142349e-15	0.975789	0.814373	2.81896988442566e-14	0.611487	-0.268055	0.0864854	0.236684	0.509893	7.75175294377846e-16	0.530528	0.865957	1.48101902431822e-14	0.618237	0.00130403	0.126301	0.323224	0.333327	1.21105425844701e-15	0.404244	0.704769	1.56310142067298e-14	0.609352
ENSG00000089505	CMTM1	CKLF like MARVEL transmembrane domain containing 1 [Source:HGNC Symbol;Acc:HGNC:19172]	protein_coding	113540	0.000530875	0.107037	0.84694	0.470795	0.00157235	0.984457	0.822379	0.00367825	0.177362	-0.0148738	0.136188	0.101006	0.351842	0.000514663	0.9999	0.767099	0.0014266	0.204024	-0.628488	0.0906582	0.687341	0.650565	0.00127659	0.879205	0.850959	0.00314774	0.207267	-0.00293385	0.0930322	0.0441819	0.518887	0.000287573	0.0742647	0.825303	0.000486799	0.217357	0.00337463	0.114096	0.695037	0.440682	0.00149797	0.976029	0.819041	0.00357703	0.178551	0.177994	0.0952974	0.657842	0.528287	0.0014717	0.999981	0.854943	0.00364308	0.178984	0.000197921	0.112076	0.946105	0.458346	0.00159388	0.987888	0.912061	0.00355399	0.177028	0.291711	0.110807	0.0690472	0.443897	0.000395692	0.999744	0.818407	0.0011201	0.21009	-0.0517044	0.10723	0.779733	0.468569	0.00154578	0.968296	0.828057	0.00369291	0.17778	-0.146253	0.025539	0.333882	0.873731	0.00129623	0.88224	0.983224	0.00319088	0.184086	-0.108637	0.0976797	0.395961	0.508409	0.00118219	0.999906	0.854748	0.00298502	0.184315	-0.424743	-0.000398023	0.00140473	0.99777	1.94267125696003e-05	0.988904	0.999282	7.44231599563807e-05	0.274916	-0.353768	0.0144981	0.0116364	0.921177	0.000105407	0.996984	0.990635	0.000340331	0.23955	-0.340227	0.0399185	0.015738	0.783186	0.000133	0.987465	0.963986	0.00041915	0.234494	-0.7533	0.00912835	0.000697259	0.94811	1.08855697156994e-05	0.320821	0.991058	4.20507173235875e-05	0.286503	-0.352596	0.0252163	0.00935963	0.86205	9.31108319542713e-05	0.255107	0.974976	0.000293347	0.244787	-0.315796	0.105805	0.100325	0.134545	0.00415405	0.450257	0.475962	0.376852	4.89847720276987e-05	0.00131611	0.651655	0.87462	0.831208	0.767877	0.000169467	0.00319782	0.258549	0.183712	-0.331947	0.0385374	0.00760446	0.788567	7.9133465715725e-05	0.99979	0.961061	0.000266626	0.248307	-0.819197	0.0505858	0.00453753	0.721712	5.25663849260993e-05	0.273061	0.938855	0.000174879	0.257055	-0.229865	0.070602	0.0661585	0.629314	0.000401585	0.99987	0.901248	0.00114981	0.212018	-0.329991	-0.453931	-23.0246	0.0716514	0.105264	0.0839206	0.252379	0.962608	0.359597	0.632932	0.489733	0.574408	0.00096496	0.0016675	0.00117585	0.874186	0.999765	0.654221	0.886373	0.875678	0.899732	0.00243564	0.00401458	0.00279886	0.191276	0.177861	0.186472	-0.488387	0.0166292	0.0365759	0.911797	0.000262047	0.999172	0.988603	0.0007781	0.22181	-0.553341	0.0820998	0.0333843	0.569675	0.000245012	0.607038	0.883451	0.000713167	0.223335	0.105805	0.134545	0.450257	0.376852	0.00131611	0.87462	0.767877	0.00319782	0.183712	-0.453931	0.105264	0.962608	0.489733	0.0016675	0.999765	0.875678	0.00401458	0.177861	-23.0246	0.0839206	0.359597	0.574408	0.00117585	0.654221	0.899732	0.00279886	0.186472	-0.828675	0.0241608	0.000906651	0.863134	1.41683909844307e-05	0.238905	0.974217	5.36269861419073e-05	0.28415	-0.0035088	0.0871579	0.0168328	0.541604	0.000140017	0.0316686	0.837515	0.000248185	0.233369
ENSG00000162753	SLC9C2	solute carrier family 9 member C2 (putative) [Source:HGNC Symbol;Acc:HGNC:28664]	protein_coding	284525	-0.00273975	-0.036863	0.382285	0.826923	0.00243504	0.903002	0.958776	0.00542783	0.16649	-0.00182918	-0.0484952	0.861046	0.774833	0.003288	0.9999	0.949813	0.0073307	0.158869	0.939572	-0.128839	0.607205	0.582302	0.00570348	0.84041	0.813823	0.0115371	0.164749	0.00696557	-0.0116377	1.20303557235924e-05	0.9381	7.59860765462369e-07	5.09057517154899e-05	0.986175	1.98888704066047e-06	0.336739	-0.00346448	-0.0560166	0.724718	0.740116	0.00316497	0.978622	0.94051	0.00689677	0.159844	0.658354	-0.1058	0.149327	0.535323	0.00141167	0.999981	0.858745	0.00351203	0.180002	0.000992034	-0.0409035	0.766789	0.812406	0.00321194	0.93608	0.979549	0.00661136	0.159467	0.0136364	-0.0516843	0.941316	0.759122	0.00332202	0.999744	0.943894	0.00732724	0.158605	-0.268633	-0.0656881	0.201366	0.69449	0.00170006	0.842217	0.92526	0.00401355	0.17544	0.203054	0.0156933	0.241867	0.932016	0.00223414	0.857458	0.990456	0.00515338	0.170524	0.0161607	-0.0499055	0.912205	0.768231	0.00331289	0.999906	0.948812	0.00738937	0.158676	0.0762723	-0.0319164	0.62646	0.853736	0.00302222	0.988904	0.974442	0.00673236	0.161021	0.0492852	-0.0384327	0.762896	0.825293	0.00320794	0.996984	0.973692	0.00709141	0.159499	0.0798567	-0.0352962	0.62589	0.837053	0.00302125	0.987465	0.974527	0.00673732	0.161029	-0.0301331	-0.0557576	0.908782	0.746074	0.00331158	0.967094	0.947842	0.00699856	0.158686	0.25097	0.00958389	0.110325	0.955133	0.00115867	0.406749	0.990817	0.00276554	0.186832	0.120299	-0.0937086	-0.0460625	-0.073036	0.350626	0.558927	0.784312	0.674651	0.00232796	0.00289409	0.773181	0.903283	0.948733	0.910801	0.00527506	0.00641125	0.169483	0.163932	0.162465	-0.015105	0.261911	0.92938	0.00198371	0.99979	0.986462	0.00471154	0.17352	0.317645	-0.026731	0.346565	0.87492	0.0023138	0.641686	0.976587	0.00506586	0.169637	-0.0163949	-0.0511704	0.9097	0.76439	0.00331058	0.99987	0.943124	0.00739691	0.160468	-0.47314	-5.2933	-15.0158	-0.0991638	-0.0680242	-0.0635862	0.1502	0.632298	0.601916	0.561437	0.695522	0.710604	0.00141582	0.00303069	0.00297761	0.857461	0.999765	0.820849	0.855206	0.940722	0.94292	0.00341894	0.00677226	0.00634175	0.181914	0.162747	0.163201	0.356173	0.0172769	0.185982	0.921126	0.00161842	0.999172	0.989469	0.00392595	0.178604	0.154676	-0.0416379	0.607782	0.805894	0.00298823	0.868629	0.961218	0.00653835	0.163109	-0.0937086	-0.073036	0.558927	0.674651	0.00289409	0.903283	0.910801	0.00641125	0.163932	-5.2933	-0.0680242	0.632298	0.695522	0.00303069	0.999765	0.940722	0.00677226	0.162747	-15.0158	-0.0635862	0.601916	0.710604	0.00297761	0.820849	0.94292	0.00634175	0.163201	0.184981	-0.0301026	0.530803	0.86051	0.00283388	0.767896	0.974088	0.00605543	0.164471	0.00744673	-0.00342412	3.17749988659293e-06	0.981489	2.3593223926854e-07	1.50081867515216e-05	0.995593	6.64519584434985e-07	0.357396
ENSG00000263307	RSL1D1-DT	RSL1D1 divergent transcript [Source:HGNC Symbol;Acc:HGNC:55337]	lncRNA	NA	0.0047957	0.118623	0.0423531	0.346532	1.6106692957011e-09	0.568219	0.748015	1.29638628109699e-08	0.437306	-0.00544135	0.15425	0.493356	0.232648	8.95826891807848e-09	0.9999	0.666615	6.56287827850496e-08	0.411193	2.7084	-0.082468	0.0419192	0.623963	2.02516947808584e-08	0.403557	0.836206	1.54060973166559e-07	0.443226	0.00534714	0.175413	9.92049664524112e-06	0.125998	1.04499718397318e-12	4.29564730907152e-05	0.480305	8.20460807914947e-12	0.535299	-0.00789927	0.134856	0.290014	0.29267	6.60499279955698e-09	0.927584	0.722011	4.81343188047574e-08	0.41593	0.357984	0.115236	0.304548	0.378704	6.81059541094749e-09	0.999981	0.772708	5.09716719856739e-08	0.415456	0.000849258	0.153904	0.738711	0.242615	1.05924377120591e-08	0.92705	0.814863	7.33886976480528e-08	0.408569	-0.00538617	0.144623	0.96953	0.26141	1.11508934409142e-08	0.999744	0.690041	7.92368473127254e-08	0.407762	-0.349804	0.126459	0.027272	0.312115	1.12944134798098e-09	0.753095	0.733937	9.34731769534299e-09	0.44254	-0.262882	0.0945386	0.0448987	0.493353	2.3662620428253e-09	0.689254	0.86882	1.88774724168034e-08	0.435471	0.142448	0.160686	0.199414	0.210059	5.15801450240578e-09	0.999906	0.646049	3.91813252052043e-08	0.419742	-0.032695	0.136148	0.784127	0.303582	1.07734843470114e-08	0.991647	0.759485	7.69228261235141e-08	0.408303	-0.100304	0.117585	0.419103	0.374394	8.21998051349472e-09	0.996984	0.833869	5.98198372031378e-08	0.412534	0.0672564	0.158477	0.589553	0.22699	9.73758757852945e-09	0.987465	0.708651	7.02010558416091e-08	0.409888	-0.0179688	0.142235	0.928483	0.279449	1.11165307593032e-08	0.975279	0.736715	7.65862711847886e-08	0.40781	0.18911	0.190565	0.114272	0.144739	4.55377884647272e-09	0.412232	0.57939	3.40078688728325e-08	0.425501	0.0946713	-0.212379	0.148718	0.0913094	0.334797	0.0794496	0.247697	0.483783	9.48302347952681e-09	3.46399474886407e-09	0.767046	0.774014	0.670428	0.827772	6.86990900121988e-08	2.70641662579293e-08	0.414088	0.429691	0.0533674	0.157734	0.629627	0.229475	1.31450584494298e-08	0.99979	0.67848	9.38624279814558e-08	0.408924	0.027092	0.148601	0.916292	0.255134	1.45797042595695e-08	0.967882	0.693174	9.99490368450089e-08	0.407274	0.116598	0.165166	0.287935	0.203064	8.63896790055322e-09	0.99987	0.623877	6.41021277242904e-08	0.415553	-0.0862842	2.34965	24.4607	0.137513	0.155369	0.171184	0.732073	0.780466	0.263128	0.297487	0.242819	0.189203	1.38736399711279e-08	1.41325009706668e-08	8.15520886566013e-09	0.965023	0.999765	0.577267	0.686901	0.725455	0.654211	9.79819936318014e-08	1.00355227029247e-07	5.80093250115982e-08	0.408065	0.407771	0.416456	-0.107139	0.126928	0.603158	0.345403	1.29153429582477e-08	0.999172	0.799564	9.27248535504837e-08	0.409204	-0.342113	0.131385	0.133711	0.304187	5.10964784601444e-09	0.627319	0.73812	3.83656921992697e-08	0.423726	-0.212379	0.0913094	0.0794496	0.483783	3.46399474886407e-09	0.774014	0.827772	2.70641662579293e-08	0.429691	2.34965	0.155369	0.780466	0.242819	1.41325009706668e-08	0.999765	0.725455	1.00355227029247e-07	0.407771	24.4607	0.171184	0.263128	0.189203	8.15520886566013e-09	0.577267	0.654211	5.80093250115982e-08	0.416456	-0.0767823	0.139069	0.732912	0.28902	1.38785800374944e-08	0.884432	0.734492	9.50799263286497e-08	0.40806	0.00480334	0.175795	0.000109219	0.136107	9.29440447830666e-12	0.000355731	0.495425	5.81942159421151e-11	0.508244
ENSG00000234031	RPS3AP44	RPS3A pseudogene 44 [Source:HGNC Symbol;Acc:HGNC:36761]	processed_pseudogene	NA	0.00703127	-0.0359973	0.0122479	0.808267	0.00981132	0.385679	0.955391	0.0183047	0.129908	-0.0127489	0.0246645	0.177858	0.87162	0.0528762	0.9999	0.972426	0.0808097	0.0803545	-0.241897	-0.0218209	0.885298	0.91911	0.281051	0.961695	0.966342	0.326679	0.0234003	0.00160681	0.0113945	0.293875	0.940492	0.068149	0.374999	0.986473	0.0789569	0.0721657	0.000871764	0.00322666	0.922496	0.983264	0.0994176	0.993991	0.997455	0.136461	0.0594903	0.421526	-0.0324753	0.312179	0.835357	0.0701007	0.999981	0.961388	0.103573	0.0712392	0.000953003	0.0125437	0.754335	0.936276	0.0964735	0.932516	0.995605	0.129918	0.0605232	0.0469511	0.00229029	0.780668	0.988084	0.0971452	0.999744	0.99661	0.13536	0.0602852	0.0291867	0.00366397	0.87942	0.980985	0.0989616	0.9824	0.995295	0.134799	0.0596486	-0.144906	-0.0627493	0.359221	0.708644	0.0761982	0.892038	0.943107	0.109722	0.0692964	-0.0183349	8.1670924572124e-05	0.890721	0.999577	0.0991006	0.999906	0.999798	0.138614	0.0596002	0.0641614	0.0188111	0.652973	0.905022	0.0931041	0.988904	0.983538	0.129904	0.061739	0.0943313	0.0275902	0.525564	0.861556	0.0869107	0.996984	0.980502	0.122553	0.0640763	0.192455	0.0417428	0.1949	0.787531	0.0555032	0.987465	0.965087	0.0832228	0.0788081	0.306806	0.0431965	0.197811	0.780715	0.0559361	0.551327	0.95646	0.0809323	0.0785596	-0.155729	-0.0326468	0.279663	0.835087	0.0695225	0.593788	0.969583	0.0964452	0.0723584	-0.0538144	0.191787	0.00231806	0.053498	0.647953	0.187996	0.988004	0.73387	0.0969191	0.0569174	0.896901	0.800795	0.997384	0.931462	0.131685	0.0837381	0.0610864	0.078922	0.052275	0.0142146	0.693421	0.927681	0.0986844	0.99979	0.986037	0.137211	0.0604592	-0.0729586	-0.00157437	0.813196	0.991935	0.102073	0.924909	0.998293	0.133778	0.0592818	-0.0958113	-0.0116989	0.466903	0.939931	0.0868401	0.99987	0.987838	0.124125	0.0648674	0.14532	22.796	61.7286	0.0189804	0.0871852	0.0651363	0.630164	0.0217863	0.0168321	0.904066	0.57066	0.666495	0.0961517	0.0152675	0.0128167	0.950565	0.999765	0.294516	0.972709	0.904095	0.930205	0.132538	0.0276006	0.0225756	0.0613621	0.118918	0.123902	0.176598	0.0360966	0.474098	0.822042	0.0873462	0.999172	0.970283	0.123729	0.0646688	0.212477	0.012979	0.439265	0.932954	0.0848025	0.78679	0.986562	0.117322	0.0656776	0.191787	0.053498	0.187996	0.73387	0.0569174	0.800795	0.931462	0.0837381	0.078922	22.796	0.0871852	0.0217863	0.57066	0.0152675	0.999765	0.904095	0.0276006	0.118918	61.7286	0.0651363	0.0168321	0.666495	0.0128167	0.294516	0.930205	0.0225756	0.123902	0.185542	0.0219764	0.490744	0.888136	0.08848	0.742739	0.977983	0.118349	0.0642273	0.00170464	0.0132038	0.271023	0.931052	0.0655627	0.348899	0.984123	0.0761683	0.0734301
ENSG00000249138	SLED1	proteoglycan 3, pro eosinophil major basic protein 2 pseudogene [Source:NCBI gene (formerly Entrezgene);Acc:643036]	transcribed_processed_pseudogene	643036	0.000547229	-0.0308743	0.829681	0.821799	0.747709	0.980806	0.957462	0.77056	-0.0321865	-0.0084198	-0.0130342	0.318083	0.923855	0.628317	0.9999	0.985225	0.670296	-0.0200705	4.25726	-0.203652	0.0022606	0.240636	0.0177958	0.308389	0.559029	0.030651	0.129396	0.00266529	-0.0125663	0.0482109	0.924926	0.309263	0.0801627	0.984163	0.326327	0.0160925	-0.00204079	-0.0304331	0.797772	0.823853	0.745325	0.986095	0.961022	0.771121	-0.031938	0.395514	-0.0603915	0.285945	0.663664	0.610474	0.999981	0.908195	0.655867	-0.0182752	0.000579609	-0.0215824	0.830513	0.877077	0.747765	0.956596	0.988989	0.774223	-0.0321924	0.0614099	-0.0277182	0.68197	0.838824	0.732687	0.999744	0.961945	0.760882	-0.030628	-0.345908	-0.045884	0.0404943	0.73053	0.284496	0.767894	0.934772	0.332858	0.0196844	-0.309231	-0.0080616	0.0235849	0.95508	0.213704	0.656201	0.993173	0.266231	0.0317794	0.0130044	-0.0264407	0.912718	0.847025	0.751912	0.999906	0.966157	0.78198	-0.0326258	0.103969	-0.000902655	0.411786	0.994846	0.669168	0.988904	0.998926	0.703025	-0.0241737	0.123197	0.00532338	0.350359	0.969718	0.644058	0.996984	0.996725	0.682329	-0.0216512	0.186151	0.0103932	0.158058	0.939702	0.506106	0.987465	0.990158	0.552497	-0.00752901	0.219908	0.00151726	0.300012	0.991254	0.618577	0.633904	0.998465	0.648858	-0.0190911	-0.0036623	-0.0316021	0.977202	0.821455	0.765949	0.993487	0.966977	0.783343	-0.0345139	-0.0549183	0.162366	-0.0319023	0.0116221	0.59903	0.208834	0.815378	0.933636	0.732113	0.568457	0.882223	0.804469	0.956004	0.984639	0.755123	0.603496	-0.0309333	-0.0141742	-0.040472	-0.0390922	0.730638	0.778351	0.751604	0.99979	0.958587	0.778197	-0.0329833	0.14854	-0.0205365	0.587019	0.881588	0.729807	0.805747	0.977648	0.748994	-0.0306926	0.0502751	-0.0228075	0.667045	0.868655	0.743421	0.99987	0.970782	0.773072	-0.0321189	-0.176185	7.27494	3.78586	-0.0495898	-0.00402881	-0.0269698	0.509905	0.415573	0.870935	0.722156	0.977065	0.845923	0.712423	0.683651	0.762846	0.926429	0.999765	0.949644	0.91903	0.997195	0.969445	0.741244	0.718676	0.781746	-0.028889	-0.0259356	-0.0341811	0.00247069	-0.0302966	0.991	0.831883	0.766033	0.999345	0.971064	0.791403	-0.0345228	-0.111773	-0.0357693	0.646637	0.794188	0.740325	0.885424	0.959681	0.762389	-0.0317933	0.162366	0.0116221	0.208834	0.933636	0.568457	0.804469	0.984639	0.603496	-0.0141742	7.27494	-0.00402881	0.415573	0.977065	0.683651	0.999765	0.997195	0.718676	-0.0259356	3.78586	-0.0269698	0.870935	0.845923	0.762846	0.949644	0.969445	0.781746	-0.0341811	0.111852	-0.0195812	0.639578	0.887739	0.739197	0.836028	0.977939	0.757659	-0.0316748	0.00227638	-0.0131403	0.0966473	0.9221	0.419852	0.145292	0.982079	0.43527	0.00202842
ENSG00000257086		novel transcript	lncRNA	NA	-0.0008392	-0.0466215	0.708991	0.700403	9.05732105472661e-10	0.963547	0.920103	7.55903015903096e-09	0.445768	-0.00630132	-0.0400445	0.398472	0.740323	6.90664911587279e-10	0.9999	0.93874	5.98748922936872e-09	0.449704	0.030765	-0.065737	0.98096	0.690838	2.05953376196372e-09	0.994051	0.86986	1.83829512876093e-08	0.480773	0.00188579	-0.040321	0.115504	0.734729	2.99581728709208e-10	0.170547	0.920733	1.46194548397483e-09	0.461633	0.000635728	-0.0503868	0.92808	0.677034	9.636057043404e-10	0.994841	0.91976	8.03558328036327e-09	0.444865	0.128815	-0.0617545	0.695158	0.617234	8.99646771822031e-10	0.999981	0.888424	7.75395639375691e-09	0.445867	0.00175935	-0.0319807	0.46175	0.79487	7.48913873606999e-10	0.811098	0.978822	6.22280433477126e-09	0.448532	0.0294556	-0.0510842	0.824141	0.671944	9.4502147356169e-10	0.999744	0.917896	8.01227252604912e-09	0.445149	-0.151096	-0.0590273	0.316253	0.623352	6.01742907670041e-10	0.873944	0.901475	5.1713601557137e-09	0.451692	0.108568	-0.0331761	0.383193	0.80197	1.0073740645554e-09	0.900574	0.962886	8.5028092442757e-09	0.448182	-0.0733684	-0.0594387	0.483636	0.622972	7.67183578084123e-10	0.999906	0.904411	6.62599482175935e-09	0.448182	-0.150256	-0.0901989	0.178201	0.462952	4.10478896063665e-10	0.988904	0.853538	3.64508062804123e-09	0.457169	-0.127693	-0.0856156	0.273117	0.489607	5.48290073554954e-10	0.996984	0.885257	4.80123033265335e-09	0.45303	-0.204499	-0.0932478	0.0784156	0.440427	2.23242637716292e-10	0.987465	0.853531	2.06160067480035e-09	0.465764	-0.254229	-0.085189	0.174342	0.484939	4.04181324864128e-10	0.525019	0.864332	3.50976487692949e-09	0.457389	-0.0172547	-0.0551655	0.879381	0.657149	1.41051150900601e-09	0.954111	0.921804	1.14413654800698e-08	0.443211	-0.0178684	-0.0946834	-0.0515405	-0.0758779	0.847221	0.410124	0.67131	0.542807	1.40116523267472e-09	1.03516251962192e-09	0.961411	0.863249	0.916554	0.856022	1.15961192645307e-08	8.74800624827525e-09	0.44331	0.447782	-0.113196	-0.0744897	0.276198	0.54319	8.14545509185468e-10	0.99979	0.882043	7.07321947584009e-09	0.451294	-0.126033	-0.0598355	0.603499	0.62503	1.25548715205083e-09	0.816146	0.90702	1.02962813108276e-08	0.444936	-0.0770433	-0.0633432	0.456943	0.604155	1.0981458391144e-09	0.99987	0.889977	9.37931951092535e-09	0.446913	-0.126739	2.33482	10.3629	-0.0647167	-0.0425897	-0.0408098	0.593326	0.768796	0.615957	0.60148	0.732984	0.740041	1.24637683044943e-09	1.36895649639823e-09	1.26629492167235e-09	0.945739	0.999765	0.82847	0.874154	0.949954	0.951829	1.04061462015774e-08	1.14158352160568e-08	1.03117542623542e-08	0.445044	0.443655	0.444809	0.0400663	-0.0437585	0.836642	0.729655	1.39760339757874e-09	0.999172	0.949457	1.1696917252624e-08	0.443347	-0.0239441	-0.0522412	0.911921	0.668119	1.4177125989149e-09	0.97293	0.922342	1.17190815784757e-08	0.443135	-0.0946834	-0.0758779	0.410124	0.542807	1.03516251962192e-09	0.863249	0.856022	8.74800624827525e-09	0.447782	2.33482	-0.0425897	0.768796	0.732984	1.36895649639823e-09	0.999765	0.949954	1.14158352160568e-08	0.443655	10.3629	-0.0408098	0.615957	0.740041	1.26629492167235e-09	0.82847	0.951829	1.03117542623542e-08	0.444809	-0.138595	-0.06501	0.51285	0.597163	1.16498003371205e-09	0.756048	0.901033	9.58425250352429e-09	0.446042	0.00169538	-0.0401774	0.162741	0.736598	3.84870519991948e-10	0.226867	0.92172	1.77316564192925e-09	0.458086
ENSG00000267142		acyl-CoA thioesterase 2 (ACOT2) pseudogene	processed_pseudogene	NA	0.000856347	0.030409	0.750649	0.834088	0.034894	0.967724	0.960511	0.0546608	0.0932887	0.0120382	0.0137924	0.176758	0.923557	0.0182325	0.9999	0.985008	0.0323591	0.112496	0.581859	0.0184952	0.707329	0.925764	0.0215639	0.88885	0.969122	0.0362347	0.123104	-0.00247486	0.0208113	0.0842614	0.883565	0.0116551	0.130355	0.97061	0.0152667	0.12515	-0.00263003	0.0317974	0.75526	0.826212	0.0349433	0.983289	0.961841	0.0554731	0.0932456	0.0349178	0.0321866	0.929395	0.827957	0.0361148	0.999981	0.959185	0.0586074	0.092239	-0.00673871	-0.0384604	0.0168317	0.787586	0.00391889	0.21947	0.978158	0.00788021	0.154352	-0.0411992	0.0349289	0.795324	0.808965	0.0353312	0.999744	0.956167	0.0569738	0.0929091	0.317741	0.0515691	0.0766581	0.716642	0.010975	0.817611	0.931788	0.0203047	0.126818	-0.140703	0.0277705	0.344946	0.860664	0.0261999	0.888303	0.979739	0.0437738	0.103086	0.159051	0.0529709	0.203488	0.712623	0.0197381	0.999906	0.934914	0.0347525	0.110206	0.155839	0.0755293	0.244573	0.60872	0.0218174	0.988904	0.911451	0.0373853	0.107293	0.00967832	0.0376651	0.94494	0.800953	0.0361559	0.997591	0.970105	0.0576886	0.0922043	0.069085	0.0492682	0.622855	0.73786	0.0331205	0.987465	0.950905	0.0534231	0.0948741	0.0400993	0.0404198	0.858879	0.784249	0.0357996	0.946647	0.957573	0.0552384	0.092507	0.0949179	0.0582705	0.485127	0.694556	0.0365588	0.748864	0.933399	0.055489	0.0929381	0.0442591	-0.0417165	0.0371989	0.0253855	0.69016	0.762295	0.79793	0.865352	0.041245	0.042274	0.915198	0.955674	0.952713	0.968244	0.0633736	0.0649068	0.0891835	0.0884107	0.0333923	0.0431531	0.789251	0.770045	0.0425845	0.99979	0.955339	0.0670511	0.0881808	-0.118712	0.0281078	0.68301	0.847976	0.0411268	0.859472	0.96955	0.0613129	0.0892734	0.153719	0.0605679	0.213787	0.676936	0.024632	0.99987	0.918287	0.0421209	0.104932	0.191527	-4.96516	-38.6404	0.0567497	0.0180334	-0.0023447	0.500171	0.601478	0.115806	0.701738	0.903849	0.987117	0.0370027	0.0395602	0.0173011	0.924863	0.999765	0.429282	0.910814	0.984791	0.997478	0.0583948	0.062745	0.0293181	0.0925645	0.090487	0.115314	0.178448	0.0692679	0.442403	0.646784	0.0351985	0.999172	0.927281	0.0566826	0.0941094	-0.0859787	0.0324146	0.740064	0.824034	0.041988	0.917517	0.964096	0.0641176	0.0886238	-0.0417165	0.0253855	0.762295	0.865352	0.042274	0.955674	0.968244	0.0649068	0.0884107	-4.96516	0.0180334	0.601478	0.903849	0.0395602	0.999765	0.984791	0.062745	0.090487	-38.6404	-0.0023447	0.115806	0.987117	0.0173011	0.429282	0.997478	0.0293181	0.115314	-0.0278868	0.0334876	0.912564	0.820515	0.0435168	0.965955	0.963732	0.0642865	0.0874995	-0.00265747	0.0178175	0.066652	0.900032	0.0100306	0.105559	0.975773	0.013262	0.129301
ENSG00000198885	ITPRIPL1	ITPRIP like 1 [Source:HGNC Symbol;Acc:HGNC:29371]	protein_coding	150771	-0.00785752	0.328376	0.00469022	0.0267985	0.000579887	0.258532	0.266525	0.00152839	0.201245	-0.000436035	0.286519	0.963275	0.0649463	0.0151059	0.9999	0.410846	0.0275503	0.117869	-0.0590874	0.307218	0.969152	0.119829	0.0202499	0.990168	0.41045	0.0343205	0.125175	0.00345651	0.305642	0.0215444	0.0415055	0.00181159	0.0396543	0.298707	0.00270263	0.17387	-0.0215815	0.259021	0.0136663	0.0817606	0.0012993	0.571138	0.443826	0.00315183	0.182024	-0.375895	0.316624	0.365459	0.0446032	0.0109917	0.999981	0.335342	0.021085	0.126776	-0.00469523	0.234527	0.118668	0.130233	0.00579122	0.517561	0.699258	0.0111328	0.144128	-0.230995	0.285044	0.166238	0.0616657	0.00712431	0.999744	0.395225	0.0142926	0.1386	-0.120543	0.279484	0.528504	0.0699286	0.0129596	0.917954	0.417422	0.023502	0.122189	0.0508002	0.283803	0.747703	0.0942559	0.0161297	0.972339	0.546416	0.0288634	0.117339	-0.081142	0.276609	0.540782	0.0735863	0.013077	0.999906	0.437689	0.0243821	0.121936	-0.0932086	0.261541	0.511311	0.0978829	0.0127887	0.988904	0.518923	0.0235846	0.122561	-0.1018	0.258292	0.491143	0.103554	0.0125781	0.996984	0.568329	0.0232518	0.123025	-0.172467	0.250266	0.243609	0.107882	0.00888586	0.987465	0.554071	0.0171614	0.13262	0.0680407	0.294853	0.775208	0.0613866	0.0146489	0.91514	0.421939	0.0254986	0.118739	0.0359016	0.294947	0.802989	0.0634329	0.0162456	0.919247	0.431812	0.0275879	0.117133	-0.109123	0.0832293	0.284344	0.308349	0.351344	0.567751	0.0656946	0.0537347	0.0118804	0.0146694	0.773181	0.905322	0.396876	0.371554	0.0217325	0.0262502	0.126042	0.120062	-0.0783043	0.270493	0.552828	0.0852566	0.0145234	0.99979	0.473958	0.0266022	0.120348	0.299404	0.30722	0.328646	0.0490345	0.0114892	0.626402	0.369863	0.0205153	0.126983	-0.133339	0.265553	0.308365	0.0876415	0.0111199	0.99987	0.453374	0.021247	0.127898	-0.617956	7.3231	7.93073	0.22056	0.313528	0.294553	0.0372203	0.465761	0.761808	0.151449	0.0492661	0.0614865	0.00295651	0.0135452	0.0160611	0.855786	0.999765	0.903229	0.526901	0.413627	0.431932	0.00654743	0.0248805	0.0274651	0.163384	0.122334	0.117462	-0.30159	0.230863	0.218006	0.148502	0.00920786	0.999172	0.619247	0.0179196	0.133146	-0.00383314	0.286455	0.988839	0.0659934	0.0166385	0.995923	0.415575	0.0290177	0.116443	0.0832293	0.308349	0.567751	0.0537347	0.0146694	0.905322	0.371554	0.0262502	0.120062	7.3231	0.313528	0.465761	0.0492661	0.0135452	0.999765	0.413627	0.0248805	0.122334	7.93073	0.294553	0.761808	0.0614865	0.0160611	0.903229	0.431932	0.0274651	0.117462	0.141916	0.300802	0.596711	0.0561793	0.0149356	0.809597	0.400297	0.02565	0.119547	0.00346345	0.308214	0.0229173	0.0400893	0.00189406	0.0416704	0.293896	0.00280423	0.172766
ENSG00000243414	TICAM2	TIR domain containing adaptor molecule 2 [Source:HGNC Symbol;Acc:HGNC:21354]	protein_coding	353376	0.00337395	-0.11524	0.142145	0.350218	2.44941255579939e-06	0.761493	0.751129	1.12425496659965e-05	0.31523	-0.00283628	-0.0919272	0.71227	0.46172	6.09947130200276e-06	0.9999	0.829438	2.63672553312839e-05	0.297843	-0.796981	-0.0323934	0.54437	0.847341	2.6031293803535e-06	0.807282	0.941058	1.30350685650144e-05	0.35248	0.00117213	-0.0901909	0.34394	0.466194	4.33034228855041e-06	0.427098	0.7965	9.96428905724175e-06	0.304438	0.0128124	-0.0810689	0.0741011	0.506729	1.53024368539002e-06	0.842269	0.851877	7.34276986121417e-06	0.323979	0.172289	-0.111088	0.610267	0.382562	5.76877964141851e-06	0.999981	0.775299	2.52153842897802e-05	0.298922	0.00219777	-0.0729604	0.371059	0.563884	4.52129020538441e-06	0.760312	0.936692	1.87914430709604e-05	0.303612	0.099309	-0.0966336	0.465724	0.435345	5.10245125389015e-06	0.999744	0.814191	2.23075437672701e-05	0.301289	-0.00440151	-0.0971655	0.977428	0.435311	6.48227209708699e-06	0.997675	0.811287	2.74684629841124e-05	0.296663	0.00996004	-0.0934473	0.93816	0.494865	8.76367678875427e-06	0.993933	0.869534	3.61564662436687e-05	0.293741	0.0390716	-0.0925355	0.717174	0.458254	6.1126771473365e-06	0.999906	0.831177	2.63804938244106e-05	0.297801	0.0894742	-0.0736983	0.437474	0.56257	4.94210429651588e-06	0.988904	0.895018	2.14711676745269e-05	0.301904	0.0283985	-0.089277	0.813353	0.486774	6.32393776639849e-06	0.996984	0.884295	2.67539343569921e-05	0.297143	0.0884865	-0.0787314	0.462649	0.532851	5.0855130648347e-06	0.987465	0.893797	2.20114800971397e-05	0.301353	-0.129054	-0.114204	0.50448	0.367379	5.30563445798116e-06	0.775326	0.801807	2.19156304412857e-05	0.300537	0.132686	-0.0625995	0.25146	0.619254	3.0957259769704e-06	0.565314	0.909067	1.3695444328481e-05	0.313942	0.121221	-0.108902	-0.0908139	-0.121772	0.198512	0.353528	0.460247	0.339388	2.65586323966161e-06	3.80265251433742e-06	0.701657	0.846685	0.824278	0.740891	1.22604594107831e-05	1.71065920461199e-05	0.316854	0.31001	0.123499	-0.0679042	0.244679	0.587015	3.04253215479353e-06	0.99979	0.897168	1.4155394457208e-05	0.314272	0.212288	-0.0787484	0.391174	0.527992	4.0246022256866e-06	0.677113	0.865241	1.73653823947813e-05	0.30892	0.0560376	-0.0844933	0.596724	0.499496	4.94348281048222e-06	0.99987	0.842727	2.2052766585526e-05	0.304951	0.12455	-6.66048	5.52829	-0.080034	-0.117817	-0.0878249	0.607524	0.410935	0.793519	0.527501	0.354975	0.485649	4.97968484478205e-06	4.13373445284786e-06	5.43822371925168e-06	0.947923	0.999765	0.917475	0.837958	0.810373	0.869317	2.17662443026335e-05	1.84960169948285e-05	2.2620488345212e-05	0.304809	0.308405	0.303099	0.410826	-0.0173885	0.0359293	0.890093	7.59648631077866e-07	0.999172	0.983394	3.94736498956196e-06	0.340056	0.0162279	-0.0926217	0.941508	0.457434	5.59521600188889e-06	0.982311	0.832471	2.38504536232944e-05	0.302546	-0.108902	-0.121772	0.353528	0.339388	3.80265251433742e-06	0.846685	0.740891	1.71065920461199e-05	0.31001	-6.66048	-0.117817	0.410935	0.354975	4.13373445284786e-06	0.999765	0.810373	1.84960169948285e-05	0.308405	5.52829	-0.0878249	0.793519	0.485649	5.43822371925168e-06	0.917475	0.869317	2.2620488345212e-05	0.303099	0.0451991	-0.0888353	0.834737	0.48104	5.49982761558283e-06	0.933354	0.855512	2.28493237559537e-05	0.30288	0.000903143	-0.0910786	0.471701	0.4631	5.13503299635753e-06	0.554193	0.794163	1.15116363023613e-05	0.301167
ENSG00000276997		novel transcript	lncRNA	NA	0.000200755	-0.0418817	0.946884	0.796497	0.793407	0.995293	0.951753	0.812264	-0.0370643	0.00281469	-0.045764	0.778715	0.778203	0.784603	0.9999	0.951135	0.811032	-0.0361047	0.288648	-0.146627	0.861426	0.489647	0.442692	0.952632	0.758649	0.484244	-0.000511768	0.00376209	-0.019141	0.01795	0.902529	0.207343	0.0336885	0.976731	0.223987	0.0325824	0.0039237	-0.0359332	0.677352	0.824275	0.77335	0.974044	0.961022	0.79655	-0.0348935	-0.0579888	-0.0360296	0.895276	0.827724	0.791891	0.999981	0.959185	0.819421	-0.0368982	-0.00301877	-0.0737254	0.34532	0.654003	0.684429	0.742914	0.96096	0.715805	-0.0257111	0.111062	-0.0404536	0.531216	0.80184	0.746713	0.999744	0.954443	0.773634	-0.0320827	-0.373684	-0.0602147	0.0622579	0.704031	0.380713	0.807065	0.928235	0.426784	0.00670906	0.180447	-0.041784	0.277474	0.812657	0.613882	0.869578	0.96629	0.654258	-0.0188345	-0.119598	-0.0542647	0.393655	0.737103	0.704956	0.999906	0.941352	0.739914	-0.0277896	-0.0015487	-0.0411948	0.991781	0.804282	0.793916	0.999712	0.963451	0.815763	-0.0371201	0.0103181	-0.0380096	0.947489	0.819965	0.793419	0.997591	0.972983	0.81702	-0.0370655	-0.119626	-0.0654045	0.445716	0.690468	0.723244	0.987465	0.940806	0.752655	-0.0296566	-0.245346	-0.0736189	0.329114	0.653834	0.676622	0.65555	0.924862	0.702625	-0.0249241	-0.142589	-0.0737175	0.347888	0.656204	0.694179	0.650632	0.921378	0.716743	-0.0270127	-0.111283	0.183252	-0.0429999	0.00715483	0.369238	0.232935	0.790501	0.965631	0.703611	0.625707	0.781269	0.804469	0.950825	0.992236	0.728905	0.657	-0.027981	-0.0200388	-0.158643	-0.0733586	0.254442	0.654488	0.641377	0.99979	0.921082	0.678625	-0.0216323	-0.292199	-0.0607698	0.367895	0.709953	0.703041	0.658106	0.936493	0.72424	-0.0279223	-0.174175	-0.0681998	0.207846	0.674832	0.605144	0.99987	0.917607	0.648367	-0.017943	-0.518491	5.35067	-5.9075	-0.0961051	-0.0210161	-0.0465759	0.100323	0.614865	0.831082	0.556732	0.899856	0.777678	0.471032	0.77192	0.796593	0.855786	0.999765	0.931955	0.852006	0.984043	0.958785	0.517739	0.798422	0.812806	-0.00377875	-0.0351573	-0.0378645	-0.438061	-0.121669	0.0895149	0.465825	0.450496	0.999172	0.863727	0.500816	-0.00147502	-0.601049	-0.0676446	0.0355858	0.670064	0.299815	0.607038	0.922352	0.347075	0.0176596	0.183252	0.00715483	0.232935	0.965631	0.625707	0.804469	0.992236	0.657	-0.0200388	5.35067	-0.0210161	0.614865	0.899856	0.77192	0.999765	0.984043	0.798422	-0.0351573	-5.9075	-0.0465759	0.831082	0.777678	0.796593	0.931955	0.958785	0.812806	-0.0378645	-0.423185	-0.082941	0.133564	0.610637	0.523564	0.418137	0.905037	0.556035	-0.009474	0.00332102	-0.0192514	0.0398172	0.902847	0.310538	0.067391	0.976993	0.327506	0.0159132
ENSG00000255867	DENND5B-AS1	DENND5B antisense RNA 1 [Source:HGNC Symbol;Acc:HGNC:42517]	lncRNA	100874249	-0.00066634	0.147627	0.783115	0.2595	3.33425743642698e-09	0.971875	0.675175	2.57454633403175e-08	0.426398	0.00818479	0.129555	0.307743	0.319496	2.11779413041949e-09	0.9999	0.744452	1.70587784272195e-08	0.43323	0.285265	0.187088	0.838495	0.298685	1.75192553869989e-08	0.943216	0.614926	1.34802377064312e-07	0.445696	0.00158241	0.153119	0.22121	0.23662	1.70824000810014e-09	0.295505	0.620654	7.23862354552575e-09	0.436433	-0.00245479	0.140972	0.74601	0.280155	3.28887955685505e-09	0.981136	0.709027	2.53438622444171e-08	0.426606	-0.210228	0.161279	0.552157	0.226444	2.9260646667744e-09	0.999981	0.64337	2.32631644848713e-08	0.428374	-0.00347219	0.106132	0.175458	0.419886	1.45580752615083e-09	0.590707	0.898493	1.15697216917854e-08	0.438802	-0.112254	0.143669	0.430579	0.26836	2.5796758690235e-09	0.999744	0.696891	2.03846320284478e-08	0.430272	0.0460184	0.146403	0.777357	0.262016	3.32769992371103e-09	0.967741	0.692166	2.57096637997518e-08	0.426428	-0.02739	0.165368	0.83813	0.248661	3.98745055838214e-09	0.982949	0.728579	3.07217952303742e-08	0.427539	0.0278116	0.147145	0.805404	0.260941	3.35797409616564e-09	0.999906	0.701892	2.61866600617775e-08	0.426291	0.0968726	0.169172	0.421682	0.205672	2.55026798607093e-09	0.988904	0.669367	2.02677141780718e-08	0.430445	0.121759	0.176853	0.332008	0.187279	2.21916018602134e-09	0.996984	0.689327	1.77926192024509e-08	0.432531	0.19059	0.183224	0.12846	0.162834	1.16337173640567e-09	0.987465	0.640016	9.7837964218498e-09	0.442106	0.209641	0.172061	0.299169	0.193804	2.08066384570368e-09	0.633298	0.648693	1.63051947170285e-08	0.433495	0.135404	0.173908	0.266231	0.191855	2.39859812872761e-09	0.580628	0.638316	1.87754825682117e-08	0.435266	0.0641777	-0.00337259	0.143871	0.141648	0.519349	0.978278	0.271023	0.293863	3.52950320465752e-09	4.28861663686739e-09	0.850993	0.996135	0.694789	0.708457	2.74522780097586e-08	3.30233004243756e-08	0.429405	0.426423	0.217472	0.187336	0.0497712	0.150323	6.98867300873071e-10	0.99979	0.588359	6.112077789813e-09	0.453526	0.453838	0.173744	0.0792944	0.181273	1.00557508901082e-09	0.356772	0.615232	8.36210843403645e-09	0.448209	-0.0545115	0.133913	0.624821	0.310158	3.83404308824846e-09	0.99987	0.727197	3.01820281854322e-08	0.42814	-0.295732	5.25919	14.1685	0.11091	0.161848	0.156688	0.244911	0.537649	0.523395	0.402635	0.229001	0.23753	2.27104031763827e-09	3.58852864584493e-09	3.54278358446477e-09	0.874186	0.999765	0.770519	0.765419	0.711157	0.702394	1.81178162763734e-08	2.81004618010725e-08	2.69215322346143e-08	0.43609	0.429152	0.429348	0.122057	0.165096	0.558723	0.226358	3.65321038161042e-09	0.999172	0.710133	2.86933541713048e-08	0.428879	0.230912	0.15289	0.319646	0.242086	2.69270456128988e-09	0.724986	0.683255	2.1237456824184e-08	0.433518	-0.00337259	0.141648	0.978278	0.293863	4.28861663686739e-09	0.996135	0.708457	3.30233004243756e-08	0.426423	5.25919	0.161848	0.537649	0.229001	3.58852864584493e-09	0.999765	0.711157	2.81004618010725e-08	0.429152	14.1685	0.156688	0.523395	0.23753	3.54278358446477e-09	0.770519	0.702394	2.69215322346143e-08	0.429348	0.317631	0.174254	0.161039	0.185474	1.70178782331488e-09	0.450684	0.629608	1.36339612829763e-08	0.440416	0.00128936	0.152375	0.325455	0.240651	2.19231300766929e-09	0.40652	0.622758	8.83464350911627e-09	0.432713
ENSG00000251226	LINC02714	long intergenic non-protein coding RNA 2714 [Source:HGNC Symbol;Acc:HGNC:54231]	lncRNA	729305	0.000222931	-0.328169	0.95388	0.116883	0.186956	0.996015	0.499768	0.231633	0.0365976	0.0127384	-0.349458	0.318761	0.0935988	0.136226	0.9999	0.473363	0.18192	0.0483809	-2.6535	-0.213152	0.239579	0.459638	0.226736	0.603729	0.740876	0.271447	0.0335412	-0.00554321	-0.358862	0.0061025	0.0721119	0.0128279	0.0130064	0.379973	0.0166853	0.122475	0.00462711	-0.321229	0.701301	0.123454	0.178728	0.976437	0.526004	0.225645	0.0383167	0.418666	-0.361347	0.456756	0.0897073	0.157086	0.999981	0.45116	0.206582	0.0431631	0.004897	-0.273536	0.230596	0.194128	0.117698	0.64778	0.776458	0.154441	0.053605	0.0619828	-0.32677	0.784914	0.11643	0.182846	0.999744	0.511386	0.232324	0.0374486	-0.121297	-0.333264	0.639511	0.109879	0.174709	0.942582	0.501017	0.219518	0.0391796	0.509221	-0.31084	0.0144128	0.155492	0.0152033	0.620942	0.633069	0.0274249	0.119038	-0.443429	-0.376909	0.0118831	0.0618168	0.0203008	0.999906	0.407535	0.0356076	0.109391	-0.347638	-0.417248	0.0677876	0.0477711	0.0612044	0.988904	0.396144	0.0905639	0.0756637	-0.144885	-0.366038	0.468968	0.0884189	0.158573	0.996984	0.535091	0.205039	0.0428133	-0.210855	-0.370341	0.292558	0.0796723	0.131241	0.987465	0.503765	0.174212	0.049725	-0.11063	-0.341761	0.731503	0.108024	0.180385	0.893696	0.526269	0.221827	0.0379656	-0.39656	-0.423475	0.0383492	0.0428056	0.0452187	0.302145	0.36402	0.0665973	0.0862889	-0.361867	0.353953	-0.339141	-0.239193	0.0200728	0.0688917	0.0932917	0.25449	0.0299735	0.0642713	0.651655	0.772379	0.463031	0.675861	0.0481752	0.0930046	0.0990257	0.0749539	-0.176377	-0.367911	0.320451	0.0813959	0.14163	0.99979	0.464488	0.187309	0.0475369	-0.339977	-0.354955	0.411095	0.091188	0.156621	0.691004	0.474366	0.194698	0.0437981	-0.507811	-0.411829	0.00321174	0.0400848	0.0084809	0.99987	0.325528	0.0167811	0.135411	-0.182969	4.28349	21.7816	-0.351132	-0.315835	-0.309802	0.651546	0.752	0.536576	0.0995941	0.140757	0.14221	0.181892	0.187908	0.17198	0.956404	0.999765	0.779283	0.445616	0.6061	0.592121	0.229332	0.238275	0.212496	0.0381082	0.0368479	0.040259	-0.33218	-0.392991	0.315038	0.0700619	0.140604	0.999172	0.487423	0.185804	0.0478044	0.254426	-0.320153	0.490374	0.125151	0.166943	0.811707	0.536797	0.209989	0.0413905	0.353953	-0.239193	0.0688917	0.25449	0.0642713	0.772379	0.675861	0.0930046	0.0749539	4.28349	-0.315835	0.752	0.140757	0.187908	0.999765	0.6061	0.238275	0.0368479	21.7816	-0.309802	0.536576	0.14221	0.17198	0.779283	0.592121	0.212496	0.040259	-0.153778	-0.346931	0.670749	0.101522	0.18322	0.855123	0.503144	0.222317	0.0378271	-0.00549461	-0.362599	0.00729088	0.0699326	0.0145242	0.0150879	0.374352	0.0187	0.118981
ENSG00000279469		TEC	TEC	NA	0.00584686	-0.0678697	0.0261117	0.626741	3.34241041458681e-14	0.496146	0.893638	5.09466601361855e-13	0.574716	-0.00207285	-0.0324897	0.815267	0.821382	3.55193016871609e-13	0.9999	0.960859	4.85874155754813e-12	0.54806	1.44206	-0.106768	0.305546	0.552855	4.42641628877578e-14	0.656803	0.796861	8.06444985151217e-13	0.623737	0.00487677	-0.00808407	0.000403441	0.951386	8.49860147362283e-16	0.00115939	0.989947	1.16330198855392e-14	0.61287	-0.000513589	-0.0367869	0.950991	0.797646	3.63996807303998e-13	0.995559	0.952578	4.92733739282172e-12	0.547775	0.281649	-0.0592843	0.469672	0.685154	2.83442597573282e-13	0.999981	0.914389	3.9285719446622e-12	0.550681	-0.0010665	-0.0477857	0.707233	0.743976	3.40695907397801e-13	0.915352	0.972493	4.59398512593561e-12	0.548545	-0.0484579	-0.0362987	0.75794	0.799652	3.48345789295668e-13	0.999744	0.953963	4.75257868333486e-12	0.548287	-0.124724	-0.0426333	0.486324	0.765584	2.88696821083458e-13	0.91214	0.944881	3.93871477808894e-12	0.550468	0.167211	0.112064	0.244408	0.462634	6.19518662794154e-14	0.859337	0.858397	9.34713944749469e-13	0.572324	0.107724	-0.0240163	0.385617	0.866723	2.53694485674884e-13	0.999906	0.970768	3.5472899656933e-12	0.551963	-0.0187845	-0.0410296	0.887806	0.780471	3.61179195268282e-13	0.995537	0.958136	4.90195325293665e-12	0.547866	-0.0957284	-0.0619709	0.489598	0.674453	2.89706039374129e-13	0.996984	0.940281	3.98125750014407e-12	0.550428	0.0281529	-0.0303586	0.839684	0.835165	3.57539120873733e-13	0.994321	0.974527	4.8588889280855e-12	0.547984	-0.149101	-0.0561	0.503751	0.700456	2.93980607855844e-13	0.774792	0.938431	3.97437331192247e-12	0.550258	0.0808164	-0.0139701	0.546799	0.92396	4.44399065735646e-13	0.788443	0.98595	5.94991438976567e-12	0.549794	0.0661816	-0.14486	-0.031315	-0.0705063	0.545219	0.285189	0.82674	0.630875	4.43785041969405e-13	3.05263342780106e-13	0.859425	0.827064	0.95901	0.894019	5.99125245164209e-12	4.22856798261178e-12	0.54981	0.554184	0.0292237	-0.0266783	0.812484	0.854569	5.15190884061747e-13	0.99979	0.973469	6.95140177288503e-12	0.548053	-0.122699	-0.041139	0.668592	0.775992	4.84620576119859e-13	0.852111	0.95145	6.49260509127482e-12	0.548774	0.0926915	-0.0180499	0.448471	0.900348	4.01350764092618e-13	0.99987	0.978461	5.5082480195983e-12	0.550989	0.226896	-0.520683	20.0713	-0.00844148	-0.0346123	-0.01264	0.417613	0.955741	0.410045	0.953848	0.814428	0.93044	3.85703497045495e-13	5.28562578363479e-13	3.817004575243e-13	0.905749	0.999765	0.692934	0.987306	0.967622	0.988139	5.29699469275813e-12	7.17369406746937e-12	5.18385099167793e-12	0.551455	0.54775	0.551577	0.116582	-0.0111436	0.611158	0.940488	4.67368199029572e-13	0.999172	0.993646	6.36808300524511e-12	0.549201	0.0327747	-0.0312287	0.897971	0.828102	5.25171630456709e-13	0.967707	0.965443	7.10449996312242e-12	0.547826	-0.14486	-0.0705063	0.285189	0.630875	3.05263342780106e-13	0.827064	0.894019	4.22856798261178e-12	0.554184	-0.520683	-0.0346123	0.955741	0.814428	5.28562578363479e-13	0.999765	0.967622	7.17369406746937e-12	0.54775	20.0713	-0.01264	0.410045	0.93044	3.817004575243e-13	0.692934	0.988139	5.18385099167793e-12	0.551577	-0.073387	-0.0400297	0.769424	0.783194	5.0788472298609e-13	0.902403	0.955166	6.78680125012755e-12	0.548221	0.00499859	-0.0037284	0.000334611	0.97753	7.16869959027401e-16	0.000960663	0.994875	9.61030693783769e-15	0.614548
ENSG00000280392		novel transcript	TEC	NA	-0.00362997	0.161188	0.240346	0.332593	0.000268404	0.837067	0.738636	0.00076688	0.218914	-0.0181919	0.173627	0.0751435	0.291951	0.000123705	0.9999	0.724275	0.000397992	0.236075	2.01328	-0.0264117	0.260129	0.907806	0.00163171	0.620296	0.962731	0.00389908	0.200557	0.0027635	0.1574	0.0943761	0.338132	0.000145239	0.143642	0.71127	0.000258056	0.232567	0.00477788	0.147413	0.62283	0.377509	0.000436999	0.965972	0.780437	0.00119934	0.207808	0.545977	0.0966515	0.226955	0.567868	0.000259171	0.999981	0.870016	0.000777774	0.219703	0.00213699	0.164809	0.517353	0.333351	0.00040512	0.840181	0.864154	0.0010548	0.20955	-0.137967	0.141075	0.450041	0.396083	0.000379712	0.999744	0.790327	0.00107972	0.211035	-0.177021	0.132295	0.395357	0.42655	0.0003558	0.888346	0.806851	0.00100363	0.212522	0.163688	0.187277	0.340547	0.306027	0.000371736	0.88486	0.772906	0.0010483	0.213804	-0.0342791	0.137634	0.812816	0.411368	0.000473067	0.999906	0.805918	0.00132027	0.205977	0.0791706	0.162058	0.609007	0.344528	0.000433335	0.988904	0.791287	0.00120696	0.208002	0.0119975	0.144732	0.940751	0.401248	0.000483373	0.997591	0.851017	0.00132788	0.205478	0.164502	0.175341	0.308102	0.30014	0.000310634	0.987465	0.769053	0.00089827	0.215611	0.060015	0.149526	0.817282	0.380201	0.00047361	0.932227	0.809021	0.00125336	0.20595	0.0525644	0.160427	0.734195	0.344026	0.000388306	0.886214	0.782828	0.00104774	0.212796	-0.0110911	0.124327	0.148013	0.180693	0.930034	0.427178	0.371906	0.288564	0.000406601	0.00031132	0.983985	0.867397	0.772813	0.703899	0.00112452	0.000892686	0.21173	0.217881	0.147142	0.178562	0.29882	0.286035	0.000256619	0.99979	0.73155	0.000765149	0.222286	0.457246	0.179695	0.16428	0.277549	0.000177329	0.463584	0.715811	0.000520897	0.230604	0.0166987	0.150884	0.905919	0.366981	0.000405514	0.99987	0.767456	0.00115895	0.211792	0.122547	-2.38232	-3.54938	0.161347	0.139494	0.144698	0.704706	0.825713	0.899691	0.340426	0.412877	0.389328	0.000383625	0.000399569	0.000405181	0.960635	0.999765	0.96087	0.72363	0.838899	0.818713	0.0010757	0.00112924	0.00109044	0.213077	0.212135	0.211811	0.516254	0.2437	0.0483246	0.150146	7.52875728937935e-05	0.999172	0.622087	0.000254126	0.24938	0.330726	0.163087	0.260034	0.323111	0.000236516	0.689791	0.751603	0.000691145	0.224133	0.124327	0.180693	0.427178	0.288564	0.00031132	0.867397	0.703899	0.000892686	0.217881	-2.38232	0.139494	0.825713	0.412877	0.000399569	0.999765	0.838899	0.00112924	0.212135	-3.54938	0.144698	0.899691	0.389328	0.000405181	0.96087	0.818713	0.00109044	0.211811	0.359317	0.184135	0.211226	0.269715	0.000208265	0.50474	0.715202	0.000599415	0.227001	0.00290068	0.160311	0.0825492	0.328922	0.000132223	0.126904	0.701674	0.000235514	0.234622
ENSG00000168348	INSM2	INSM transcriptional repressor 2 [Source:HGNC Symbol;Acc:HGNC:17539]	protein_coding	84684	-0.00143066	-0.129887	0.69225	0.505224	0.0125763	0.960297	0.839391	0.0226195	0.123029	-0.00446693	-0.129759	0.71014	0.506062	0.0126674	0.9999	0.85233	0.0236948	0.122827	1.00297	-0.222691	0.634121	0.410335	0.0139898	0.855038	0.704815	0.0249783	0.137135	0.00512074	-0.108177	0.00697177	0.560421	0.000686286	0.0146166	0.8473	0.00109517	0.197294	-0.0118375	-0.152309	0.294164	0.431031	0.00868238	0.928136	0.81341	0.016634	0.133251	0.0488068	-0.141657	0.926446	0.47651	0.0133226	0.999981	0.82956	0.0249383	0.121414	0.0016869	-0.119245	0.661035	0.547721	0.0124029	0.896606	0.933722	0.0217438	0.123417	0.101171	-0.13734	0.634749	0.478763	0.0122424	0.999744	0.834966	0.0228322	0.123781	-0.0116222	-0.138252	0.961873	0.477393	0.0133549	0.995552	0.833353	0.0241095	0.121346	-0.0367153	-0.165415	0.854728	0.439351	0.0150732	0.985561	0.849312	0.0272258	0.119285	-0.185474	-0.158541	0.269589	0.413157	0.008285	0.999906	0.806502	0.0164169	0.134524	-0.248566	-0.202206	0.165778	0.306478	0.00626522	0.988904	0.762051	0.0127162	0.142037	-0.234485	-0.200894	0.210099	0.312912	0.00720439	0.996984	0.798909	0.0143481	0.138299	-0.267819	-0.19275	0.152973	0.324938	0.00596737	0.987465	0.786982	0.0121639	0.143333	-0.212198	-0.16604	0.482467	0.401416	0.0110264	0.762577	0.823167	0.0199215	0.126689	-0.123947	-0.162041	0.495374	0.414877	0.00969217	0.755188	0.823578	0.0176705	0.131727	-0.128803	0.0354569	-0.13601	-0.124062	0.384646	0.847541	0.482757	0.535962	0.00864033	0.0114652	0.790841	0.973734	0.835562	0.851433	0.0165109	0.0212392	0.134899	0.127041	-0.107857	-0.155538	0.517989	0.43043	0.00987298	0.99979	0.826232	0.0190395	0.131214	0.124573	-0.124747	0.748623	0.525175	0.0111739	0.893521	0.865241	0.0200245	0.127763	-0.24636	-0.172252	0.135305	0.374329	0.00479133	0.99987	0.771611	0.0102265	0.150798	-0.668573	-1.62422	0.767989	-0.204794	-0.139282	-0.132548	0.0758435	0.898397	0.981492	0.29451	0.486609	0.502037	0.00329604	0.0115582	0.0116297	0.855786	0.999765	0.994573	0.684749	0.874921	0.874688	0.00720045	0.0217255	0.0207769	0.160582	0.126815	0.126641	-0.178197	-0.166264	0.566463	0.412131	0.0102258	0.999172	0.837075	0.019582	0.130238	-0.190303	-0.141855	0.5826	0.466836	0.0103332	0.85677	0.836856	0.0192623	0.129947	0.0354569	-0.124062	0.847541	0.535962	0.0114652	0.973734	0.851433	0.0212392	0.127041	-1.62422	-0.139282	0.898397	0.486609	0.0115582	0.999765	0.874921	0.0217255	0.126815	0.767989	-0.132548	0.981492	0.502037	0.0116297	0.994573	0.874688	0.0207769	0.126641	-0.0647957	-0.139787	0.848645	0.479258	0.0114676	0.939938	0.85442	0.0204119	0.127036	0.0046309	-0.107611	0.0164005	0.566336	0.00130124	0.0309336	0.849301	0.00198211	0.181987
ENSG00000273489		novel transcript, antisense to MKLN1	lncRNA	NA	0.000404109	0.146965	0.884626	0.328794	0.0278685	0.987868	0.736481	0.0449727	0.100067	0.0113028	0.129194	0.220076	0.386381	0.0158567	0.9999	0.783646	0.028719	0.116492	2.08231	-0.0152137	0.170173	0.937243	0.0050989	0.541305	0.973248	0.010484	0.168074	0.0019654	0.160469	0.186177	0.279804	0.0144313	0.255683	0.664718	0.0186356	0.119163	0.00321856	0.153144	0.71194	0.307452	0.026689	0.977639	0.731288	0.04398	0.101355	0.0398363	0.145886	0.92206	0.341684	0.0279887	0.999981	0.748384	0.0471257	0.0999386	-0.00251561	0.121714	0.395066	0.424454	0.0213805	0.774267	0.899893	0.0349608	0.107883	0.24753	0.149913	0.12877	0.309968	0.0116071	0.999744	0.731352	0.0218057	0.125265	-0.368098	0.130026	0.0465718	0.374282	0.00603165	0.770862	0.777821	0.0121122	0.143048	-0.177816	0.155977	0.246045	0.338627	0.0153618	0.859337	0.796434	0.0276701	0.118741	0.0445891	0.15418	0.731258	0.305307	0.0268739	0.999906	0.737662	0.0453773	0.10115	-0.0546266	0.13497	0.694083	0.38026	0.0265056	0.988904	0.815743	0.0441959	0.10156	0.0854632	0.172209	0.554598	0.265293	0.0246346	0.996984	0.759409	0.0414784	0.103727	0.0807924	0.16578	0.57767	0.277107	0.0250008	0.987465	0.750515	0.0420442	0.103291	0.164531	0.171171	0.479491	0.262147	0.0232696	0.760156	0.722702	0.0380412	0.105405	0.0286924	0.14609	0.832778	0.326504	0.0240442	0.933192	0.767859	0.0387441	0.105652	0.0676678	-0.160303	0.140856	0.0976036	0.541142	0.242305	0.332044	0.510756	0.0212258	0.0144934	0.858141	0.807943	0.744333	0.839399	0.0358606	0.0259822	0.109344	0.120407	-0.00320445	0.138781	0.979501	0.347649	0.0244464	0.99979	0.780448	0.0416468	0.105158	-0.110512	0.13184	0.703299	0.368846	0.0231474	0.870226	0.784175	0.0374966	0.106782	0.0269206	0.143696	0.828111	0.327721	0.0240209	0.99987	0.740236	0.0412065	0.105681	0.196186	-4.1584	5.09296	0.160416	0.124165	0.144531	0.48892	0.661269	0.836708	0.279532	0.40587	0.327469	0.0203902	0.0227396	0.0240633	0.921915	0.999765	0.935039	0.670808	0.834262	0.77742	0.0350321	0.038876	0.0389045	0.110524	0.107309	0.105628	-0.130571	0.115298	0.57366	0.446038	0.0216893	0.999172	0.854929	0.0375587	0.108707	0.0406473	0.141265	0.875156	0.333179	0.0242256	0.961745	0.758686	0.0400858	0.105428	-0.160303	0.0976036	0.242305	0.510756	0.0144934	0.807943	0.839399	0.0259822	0.120407	-4.1584	0.124165	0.661269	0.40587	0.0227396	0.999765	0.834262	0.038876	0.107309	5.09296	0.144531	0.836708	0.327469	0.0240633	0.935039	0.77742	0.0389045	0.105628	-0.00857455	0.138584	0.973015	0.348113	0.024442	0.988138	0.778131	0.0391546	0.105163	0.00172107	0.160321	0.253324	0.281795	0.0171192	0.329911	0.663187	0.0217707	0.114305
ENSG00000251000	GGCTP1	GGCT pseudogene 1 [Source:HGNC Symbol;Acc:HGNC:54609]	processed_pseudogene	NA	-0.00267444	0.0831679	0.359572	0.596344	0.226037	0.89364	0.883161	0.27276	0.0291624	-0.0109719	0.0880382	0.257625	0.574338	0.197506	0.9999	0.882872	0.249791	0.0344792	0.675879	0.00134841	0.692758	0.995089	0.291324	0.881831	0.997532	0.336514	0.0216452	0.00435572	0.0937272	0.00447167	0.531113	0.0181137	0.00986926	0.831352	0.0229857	0.112685	-0.00957026	0.0568067	0.294667	0.716283	0.208956	0.928136	0.932936	0.257555	0.0322782	-0.13551	0.0797894	0.751397	0.619778	0.281	0.999981	0.889317	0.338574	0.0202088	-0.00140934	0.0532842	0.650787	0.739728	0.272653	0.892645	0.971978	0.319775	0.0214805	0.0326593	0.0687589	0.849799	0.661341	0.286246	0.999744	0.915037	0.339933	0.0194235	0.0238775	0.0699002	0.903408	0.656805	0.287981	0.984663	0.913082	0.336463	0.019166	-0.0488226	0.0110916	0.762744	0.948633	0.309234	0.973715	0.991572	0.362986	0.016302	-0.147296	0.0520671	0.278724	0.739463	0.204199	0.999906	0.941588	0.25713	0.0331809	-0.130446	0.0347796	0.370485	0.828594	0.228593	0.988904	0.968089	0.279803	0.0287119	-0.180422	0.0199955	0.233661	0.901017	0.189293	0.996984	0.987336	0.238548	0.0361205	-0.104856	0.0470861	0.491454	0.767955	0.252092	0.987465	0.960629	0.304095	0.0247379	-0.0676473	0.0596082	0.782319	0.709965	0.282945	0.918303	0.940582	0.327271	0.0199164	0.0582872	0.0840689	0.693101	0.602487	0.287961	0.866498	0.903882	0.329301	0.0194111	-0.0348615	-0.0921326	0.0698313	0.0465151	0.772349	0.53777	0.658094	0.774257	0.293936	0.269972	0.938882	0.898497	0.912749	0.941453	0.340799	0.317957	0.018522	0.0221693	-0.0213905	0.0661533	0.87464	0.679792	0.298882	0.99979	0.929776	0.352605	0.0177957	0.00874887	0.0711624	0.977885	0.655171	0.300928	0.991519	0.917458	0.342494	0.0174976	-0.0653415	0.0602336	0.627666	0.704868	0.281474	0.99987	0.92796	0.33692	0.020391	-0.330972	1.27101	16.55	0.0351755	0.0752297	0.0871009	0.281876	0.902019	0.537443	0.826023	0.643091	0.585702	0.214152	0.299706	0.269924	0.879749	0.999765	0.779943	0.952893	0.926021	0.902366	0.263807	0.354341	0.31343	0.0316956	0.0176754	0.0221768	0.0266782	0.0754934	0.915868	0.646534	0.300045	0.999172	0.927281	0.354601	0.0176261	-0.0720773	0.0673261	0.797733	0.670592	0.295445	0.938409	0.922665	0.342758	0.0182995	-0.0921326	0.0465151	0.53777	0.774257	0.269972	0.898497	0.941453	0.317957	0.0221693	1.27101	0.0752297	0.902019	0.643091	0.299706	0.999765	0.926021	0.354341	0.0176754	16.55	0.0871009	0.537443	0.585702	0.269924	0.779943	0.902366	0.31343	0.0221768	-0.0573642	0.0648309	0.835087	0.685675	0.297324	0.933578	0.929175	0.338317	0.0180236	0.00447406	0.0976793	0.0038816	0.513522	0.0164124	0.00859978	0.820988	0.0209392	0.11551
ENSG00000272746	NA	NA	NA	NA	0.000834619	0.0177163	0.779654	0.912223	0.282388	0.970929	0.979699	0.330021	0.0200001	-0.00950419	0.0390307	0.336695	0.807318	0.220071	0.9999	0.957189	0.273573	0.0302294	1.92569	-0.144287	0.269796	0.517558	0.199863	0.629597	0.775591	0.24392	0.0392488	0.00116446	0.0289458	0.466439	0.856192	0.24752	0.549159	0.962444	0.264396	0.0254887	0.0102096	0.0348884	0.272701	0.826553	0.202029	0.92426	0.961869	0.250292	0.0335981	0.0665534	0.0167777	0.878738	0.918474	0.286873	0.999981	0.982158	0.344293	0.0193304	0.00480803	0.0746967	0.127339	0.643587	0.141633	0.53201	0.95742	0.181331	0.0469683	0.113739	0.0225912	0.517221	0.887411	0.25575	0.999744	0.974787	0.309153	0.0241445	-0.405207	0.00118361	0.0407356	0.993954	0.0755614	0.767894	0.998545	0.106759	0.0687619	-0.0933581	-0.0326714	0.571675	0.852408	0.255401	0.944864	0.97763	0.308982	0.0245025	-0.0540176	0.0161593	0.697732	0.919848	0.276552	0.999906	0.984165	0.332674	0.0208831	-0.0694117	0.00421637	0.640818	0.979533	0.271258	0.988904	0.995952	0.323445	0.0216956	-0.189051	-0.0287471	0.220832	0.860715	0.184313	0.996984	0.980363	0.233092	0.0371432	0.028378	0.0280826	0.855286	0.863315	0.286054	0.994321	0.978327	0.338508	0.019452	-0.335303	-0.0226182	0.176838	0.888681	0.166366	0.52713	0.982812	0.206923	0.0410229	-0.121615	0.00177377	0.410212	0.991209	0.17874	0.698557	0.997734	0.21823	0.0387817	-0.0790827	0.0502533	0.028304	0.0430739	0.511828	0.737398	0.857481	0.791201	0.193127	0.212969	0.849623	0.951274	0.967713	0.948281	0.23758	0.259216	0.0357803	0.031917	0.0460237	0.0394411	0.734588	0.805736	0.212806	0.99979	0.9637	0.26399	0.0319476	-0.0674083	0.0253219	0.831103	0.873826	0.217352	0.933766	0.976273	0.257971	0.0311016	-0.106216	0.0131712	0.430598	0.933905	0.181965	0.99987	0.986187	0.232796	0.0380926	-0.328563	-3.08268	-21.955	-0.00516916	0.0186341	0.0080163	0.286162	0.765547	0.4136	0.974271	0.908661	0.959942	0.154453	0.2145	0.179289	0.881232	0.999765	0.695603	0.993094	0.985334	0.99302	0.199157	0.266473	0.220167	0.0443201	0.0316308	0.0386637	0.244634	0.0751911	0.332019	0.646433	0.164478	0.999172	0.927281	0.21241	0.0419541	0.0155665	0.0306569	0.955936	0.846652	0.220169	0.987105	0.968521	0.266045	0.0305842	0.0502533	0.0430739	0.737398	0.791201	0.212969	0.951274	0.948281	0.259216	0.031917	-3.08268	0.0186341	0.765547	0.908661	0.2145	0.999765	0.985334	0.266473	0.0316308	-21.955	0.0080163	0.4136	0.959942	0.179289	0.695603	0.99302	0.220167	0.0386637	-0.103325	0.0196379	0.708017	0.90247	0.211168	0.873207	0.981192	0.25129	0.0322559	0.000717731	0.0268995	0.657697	0.866597	0.27294	0.725136	0.965998	0.289986	0.0214363
ENSG00000278917		TEC	TEC	NA	-0.00180552	-0.0900992	0.462336	0.495962	1.25032976770006e-05	0.917794	0.835249	4.89083683902378e-05	0.283754	0.00332017	-0.105758	0.684712	0.425908	1.47872098883318e-05	0.9999	0.809855	5.88602810286265e-05	0.280407	-0.356251	-0.0645591	0.802646	0.723818	8.33013743335316e-05	0.929185	0.885878	0.000287806	0.276322	-0.0034414	-0.1197	0.00773281	0.345113	6.42400775175145e-07	0.0160152	0.716108	1.70590817208603e-06	0.339754	0.00034391	-0.0994681	0.964394	0.452786	1.5902476934341e-05	0.997024	0.825143	6.1192331255021e-05	0.278949	-0.226561	-0.0812853	0.528315	0.547096	1.33265898599552e-05	0.999981	0.863581	5.37350830670986e-05	0.282484	-0.001962	-0.121298	0.453015	0.368343	1.23760764074566e-05	0.807856	0.879157	4.63540316352011e-05	0.283957	-0.0815964	-0.100143	0.573258	0.447674	1.38140168108624e-05	0.999744	0.8205	5.48840566748577e-05	0.281767	0.114024	-0.0939677	0.490008	0.476571	1.28647871442789e-05	0.912384	0.833192	5.10420978878463e-05	0.283187	0.0804571	-0.0821246	0.555192	0.571659	1.63104730569478e-05	0.94328	0.901397	6.34072687636129e-05	0.281306	0.0434054	-0.0950047	0.705095	0.473821	1.49308222177289e-05	0.999906	0.837937	5.9149026477926e-05	0.280213	-0.00645616	-0.101571	0.958058	0.454971	1.58969917052929e-05	0.999062	0.852651	6.21949622828739e-05	0.278956	0.0261383	-0.092844	0.838078	0.496426	1.56227241553788e-05	0.996984	0.888861	6.08245506693136e-05	0.279305	0.000857267	-0.0997177	0.99467	0.459311	1.59163077941772e-05	0.999111	0.86427	6.209538720526e-05	0.278932	-0.14731	-0.119604	0.473602	0.374432	1.26533786733429e-05	0.755599	0.803811	4.81115125507259e-05	0.283517	-0.138409	-0.130574	0.263481	0.333772	1.12186885528616e-05	0.578096	0.774015	4.38751943666989e-05	0.288832	-0.13434	0.252078	-0.101307	-0.0327078	0.182618	0.0425268	0.440921	0.806046	8.86207910933659e-06	3.08756545787109e-06	0.693686	0.762642	0.815285	0.953037	3.64180165808527e-05	1.41559909467752e-05	0.29352	0.313993	-0.0507894	-0.108962	0.655824	0.419056	1.79508782586127e-05	0.99979	0.819597	7.04026339394339e-05	0.279362	-0.374004	-0.124222	0.156172	0.348866	7.97538175334639e-06	0.454722	0.771953	3.22267999145708e-05	0.295603	0.0204144	-0.0952706	0.857096	0.4773	1.93312616375291e-05	0.99987	0.830504	7.58021540954449e-05	0.277853	0.265452	4.26801	-12.8895	-0.0701169	-0.0828185	-0.111379	0.30491	0.622765	0.567987	0.602856	0.543741	0.40794	1.22575216892624e-05	1.7607088779144e-05	1.69590871450591e-05	0.885354	0.999765	0.79832	0.87419	0.896611	0.831586	4.90159516176807e-05	6.86659960897602e-05	6.34395482092952e-05	0.287061	0.279755	0.280516	0.0285838	-0.0932119	0.892933	0.50107	1.94549100391989e-05	0.999172	0.87963	7.55184437081293e-05	0.277723	-0.0828818	-0.102216	0.725969	0.442981	1.85677876023754e-05	0.912609	0.826236	7.04415706800629e-05	0.278674	0.252078	-0.0327078	0.0425268	0.806046	3.08756545787109e-06	0.762642	0.953037	1.41559909467752e-05	0.313993	4.26801	-0.0828185	0.622765	0.543741	1.7607088779144e-05	0.999765	0.896611	6.86659960897602e-05	0.279755	-12.8895	-0.111379	0.567987	0.40794	1.69590871450591e-05	0.79832	0.831586	6.34395482092952e-05	0.280516	-0.214607	-0.119933	0.353146	0.371787	1.33478624598033e-05	0.633313	0.796418	5.08450432696204e-05	0.285351	-0.00372154	-0.124033	0.00429901	0.325108	3.95306791755159e-07	0.00942023	0.699286	1.0700953824171e-06	0.34838
ENSG00000260541		novel transcript, overlapping C16orf73	lncRNA	NA	0.00195604	-0.164572	0.34807	0.144439	1.08592291631139e-19	0.889071	0.542843	3.30801057053804e-18	0.691711	0.0028971	-0.159077	0.67662	0.160311	1.53637700202988e-19	0.9999	0.581003	4.65296359595832e-18	0.688993	2.14592	-0.288612	0.06121	0.0497299	7.12564680439039e-19	0.42669	0.272931	2.3989677574781e-17	0.728023	0.000474776	-0.151228	0.671984	0.179832	1.53235785734047e-19	0.736983	0.557602	3.66041763258619e-18	0.689014	0.0117362	-0.139425	0.070054	0.207569	3.33657430584586e-20	0.831461	0.637549	1.06259568482741e-18	0.70077	-0.195478	-0.137905	0.521861	0.230692	1.36807522050672e-19	0.999981	0.647947	4.15222069367248e-18	0.689904	0.00242875	-0.127464	0.273236	0.264559	9.2798470784842e-20	0.685393	0.830916	2.82688870153649e-18	0.692933	0.242051	-0.153222	0.0466827	0.163649	2.3941114592463e-20	0.999744	0.580355	7.80750517571764e-19	0.703269	-0.108575	-0.159603	0.4389	0.156288	1.24683674624108e-19	0.898387	0.572631	3.73261659601322e-18	0.690631	-0.171312	-0.149511	0.134652	0.219088	6.67099193075906e-20	0.790513	0.70345	2.09979815599657e-18	0.699878	0.171441	-0.134648	0.0757158	0.224771	3.55191945159701e-20	0.999906	0.659873	1.12990699770607e-18	0.700297	0.035619	-0.144709	0.732601	0.211286	1.58015810882478e-19	0.990296	0.674961	4.72367379485751e-18	0.688772	0.092677	-0.128963	0.392689	0.265217	1.16888444336865e-19	0.996984	0.759409	3.56595450567861e-18	0.691136	0.0733275	-0.138874	0.500554	0.225109	1.33912675854405e-19	0.987465	0.706199	4.03210873202134e-18	0.690072	-0.0219961	-0.156903	0.899916	0.17293	1.66043583442033e-19	0.964192	0.625228	4.8933467380948e-18	0.688381	0.062153	-0.143784	0.551349	0.208886	1.05280184249235e-19	0.791072	0.655311	3.24032472409701e-18	0.696352	0.051913	-0.051241	-0.157102	-0.171562	0.541832	0.627945	0.160541	0.137474	1.0439164079706e-19	1.11677042966063e-19	0.858529	0.921529	0.571382	0.545534	3.22729937358636e-18	3.45766749397606e-18	0.696418	0.695893	0.0386347	-0.150228	0.686716	0.186615	1.15709448589148e-19	0.99979	0.630123	3.58785512272102e-18	0.695617	0.133352	-0.149016	0.549542	0.186968	1.0511309474836e-19	0.782492	0.622608	3.24478197230621e-18	0.696365	0.0507628	-0.150165	0.59392	0.183682	1.08998651411825e-19	0.99987	0.599952	3.40514405596762e-18	0.696082	-0.232771	1.27485	8.96141	-0.183075	-0.153505	-0.149232	0.28431	0.861309	0.636797	0.108379	0.183099	0.188848	7.13548453431448e-20	1.23470838711321e-19	1.12331985553987e-19	0.880938	0.999765	0.840311	0.458871	0.659208	0.654165	2.25967870960346e-18	3.82281885450558e-18	3.41194057143979e-18	0.69936	0.695111	0.695848	0.0990431	-0.139875	0.578638	0.230264	1.07711422551091e-19	0.999172	0.713353	3.33985671773176e-18	0.696175	0.163798	-0.150838	0.40905	0.178156	8.96674794742582e-20	0.772039	0.610761	2.79284667356499e-18	0.697597	-0.051241	-0.171562	0.627945	0.137474	1.11677042966063e-19	0.921529	0.545534	3.45766749397606e-18	0.695893	1.27485	-0.153505	0.861309	0.183099	1.23470838711321e-19	0.999765	0.659208	3.82281885450558e-18	0.695111	8.96141	-0.149232	0.636797	0.188848	1.12331985553987e-19	0.840311	0.654165	3.41194057143979e-18	0.695848	0.0747926	-0.150718	0.700878	0.185047	1.16571309908904e-19	0.869814	0.629407	3.5667392264186e-18	0.695559	-3.85684e-05	-0.15421	0.972901	0.172172	1.67243456358326e-19	0.979587	0.546401	3.88789648378919e-18	0.688325
ENSG00000281706	LINC01012	long intergenic non-protein coding RNA 1012 [Source:NCBI gene (formerly Entrezgene);Acc:100507173]	lncRNA	100507173	-0.00227788	0.195711	0.486655	0.268444	0.196416	0.925636	0.683053	0.241669	0.0346939	-0.00634362	0.194558	0.560296	0.272094	0.205371	0.9999	0.705934	0.258075	0.032957	-1.44821	0.337338	0.442675	0.164907	0.14876	0.748291	0.472922	0.189732	0.052019	-0.00778682	0.138539	2.18266697060438e-06	0.367067	3.16133217135171e-05	1.11798545028052e-05	0.733429	6.26979428980644e-05	0.264975	-0.000563278	0.182656	0.956251	0.301687	0.227466	0.995745	0.729465	0.27699	0.0289101	-0.0923143	0.190936	0.847299	0.290808	0.225142	0.999981	0.707339	0.280817	0.029321	0.00044915	0.188254	0.897617	0.29691	0.22654	0.975084	0.850215	0.272382	0.0290735	0.118538	0.183715	0.539171	0.296546	0.202995	0.999744	0.722136	0.253786	0.033412	0.237456	0.195695	0.279729	0.265052	0.158345	0.86454	0.695526	0.201771	0.0428669	-0.0410291	0.175876	0.821563	0.36508	0.25528	0.981187	0.81068	0.308871	0.0245223	-0.173641	0.163794	0.254271	0.351229	0.15181	0.999906	0.769218	0.199894	0.0444264	-0.30046	0.105317	0.0634455	0.552369	0.073776	0.988904	0.890968	0.106139	0.0695541	-0.28802	0.105668	0.0882692	0.554239	0.0889263	0.996984	0.907236	0.124973	0.0633003	-0.219808	0.13813	0.196386	0.437177	0.134652	0.987465	0.851507	0.177968	0.0488007	-0.484417	0.11854	0.0746171	0.501438	0.080944	0.413685	0.870425	0.11117	0.0664686	-0.28848	0.121512	0.0768918	0.49159	0.0953093	0.366593	0.862688	0.126764	0.0616669	-0.208662	0.117014	0.184003	0.218908	0.117508	0.482394	0.289642	0.227525	0.119797	0.223192	0.681895	0.884049	0.713256	0.651601	0.157813	0.270016	0.0536166	0.0300347	-0.158343	0.155744	0.293045	0.380921	0.184898	0.99979	0.801926	0.234501	0.0374743	-0.72347	0.138607	0.0370651	0.423127	0.0623839	0.298698	0.821077	0.0878543	0.0759325	-0.0435116	0.181492	0.772076	0.307656	0.252218	0.99987	0.725664	0.30697	0.0250252	0.282493	-8.62878	-37.4894	0.218571	0.156671	0.150901	0.410569	0.452513	0.20833	0.223865	0.385715	0.393878	0.211075	0.21845	0.158979	0.903428	0.999765	0.526138	0.615208	0.824639	0.822051	0.260599	0.270669	0.198507	0.0322734	0.0308994	0.043237	-0.382957	0.11756	0.171112	0.517065	0.144789	0.999172	0.886209	0.190495	0.0467227	-0.571453	0.162724	0.0654323	0.347297	0.0870499	0.607038	0.769483	0.119897	0.064785	0.117014	0.218908	0.482394	0.227525	0.223192	0.884049	0.651601	0.270016	0.0300347	-8.62878	0.156671	0.452513	0.385715	0.21845	0.999765	0.824639	0.270669	0.0308994	-37.4894	0.150901	0.20833	0.393878	0.158979	0.526138	0.822051	0.198507	0.043237	-0.606623	0.127777	0.0455001	0.463605	0.0705183	0.294703	0.845727	0.0972753	0.0718858	-0.00763965	0.1338	4.87586400447319e-06	0.388364	6.24130648242185e-05	2.19868284519006e-05	0.748176	0.000117443	0.250767
ENSG00000271079	CTAGE15	CTAGE family member 15 [Source:HGNC Symbol;Acc:HGNC:37295]	protein_coding	441294	-0.00310896	-0.211506	0.436503	0.326435	0.255419	0.914856	0.734806	0.302633	0.024198	0.00424949	-0.235877	0.749435	0.276033	0.295406	0.9999	0.709709	0.351101	0.0180762	-0.91829	-0.173905	0.685535	0.549836	0.590963	0.878603	0.794437	0.623034	-0.0186336	0.00426149	-0.203846	0.0446016	0.332281	0.0848671	0.0748945	0.706173	0.097003	0.0648792	0.00445313	-0.222857	0.722263	0.301538	0.293371	0.978465	0.729465	0.343745	0.0183729	0.262846	-0.249961	0.653135	0.257007	0.287112	0.999981	0.676957	0.344521	0.0192948	0.00427339	-0.181752	0.314389	0.405881	0.226304	0.719007	0.894478	0.272119	0.0291151	-0.451801	-0.229751	0.0526762	0.274926	0.0934096	0.999744	0.703339	0.130802	0.0616272	-0.250198	-0.241376	0.351237	0.260999	0.236235	0.880679	0.691217	0.283717	0.027387	0.105178	-0.239717	0.635217	0.311135	0.284746	0.960575	0.775081	0.338694	0.0198947	-0.29822	-0.261965	0.107295	0.219135	0.137659	0.999906	0.655303	0.184071	0.0480019	0.0986231	-0.202757	0.621177	0.358958	0.28366	0.988904	0.799843	0.335942	0.0198093	0.068831	-0.209807	0.740758	0.34524	0.294781	0.996984	0.815494	0.348004	0.0181672	-0.147972	-0.258816	0.477751	0.237543	0.263122	0.987465	0.717109	0.315352	0.0229673	0.512874	-0.159751	0.122944	0.460341	0.14758	0.474997	0.853454	0.186705	0.0454653	0.213721	-0.17884	0.289162	0.416191	0.228506	0.602435	0.825054	0.269177	0.0290822	0.00174213	0.0632848	-0.228334	-0.211854	0.991579	0.757465	0.292279	0.342224	0.316563	0.308237	0.998284	0.954678	0.715185	0.74295	0.363228	0.356209	0.0152653	0.0164444	-0.146939	-0.258646	0.427811	0.238625	0.264583	0.99979	0.686154	0.317911	0.0230212	0.788056	-0.174166	0.0653322	0.415513	0.110638	0.337125	0.816636	0.143602	0.0564481	-0.0780857	-0.240712	0.672151	0.270786	0.301051	0.99987	0.696867	0.356661	0.0174797	-0.133482	10.1598	44.2653	-0.242641	-0.191048	-0.184131	0.752092	0.471655	0.226813	0.273113	0.389428	0.397498	0.307855	0.273229	0.206254	0.967694	0.999765	0.54386	0.662705	0.826622	0.824509	0.359017	0.327654	0.248355	0.016499	0.0216603	0.0331917	-0.144567	-0.255101	0.675756	0.258897	0.301405	0.999172	0.739321	0.356066	0.0174284	0.167612	-0.220849	0.663281	0.309179	0.300162	0.892304	0.741713	0.347379	0.0176091	0.0632848	-0.211854	0.757465	0.342224	0.308237	0.954678	0.74295	0.356209	0.0164444	10.1598	-0.191048	0.471655	0.389428	0.273229	0.999765	0.826622	0.327654	0.0216603	44.2653	-0.184131	0.226813	0.397498	0.206254	0.54386	0.824509	0.248355	0.0331917	0.488692	-0.179558	0.192957	0.408918	0.191871	0.48692	0.816203	0.231518	0.0360351	0.00451469	-0.199088	0.0352895	0.342679	0.073931	0.0607255	0.712555	0.0851957	0.0694847
ENSG00000231956	HNRNPA1P9	heterogeneous nuclear ribonucleoprotein A1 pseudogene 9 [Source:HGNC Symbol;Acc:HGNC:39127]	processed_pseudogene	NA	0.00337022	0.234592	0.363923	0.241655	2.37704870762188e-09	0.894818	0.657496	1.86559318788309e-08	0.431501	0.00126239	0.250645	0.918736	0.213897	3.48589440511476e-09	0.9999	0.645306	2.71536948681459e-08	0.425724	3.69066	-0.0198869	0.0764721	0.939945	2.98504094358526e-09	0.446859	0.973926	2.59318421178434e-08	0.474876	0.00620706	0.288598	0.00133934	0.126447	2.67465874451855e-11	0.00337283	0.480508	1.60835115140037e-10	0.494547	-0.00159466	0.2509	0.89114	0.211893	3.47228453373366e-09	0.992714	0.642472	2.67077086908919e-08	0.425783	-0.248078	0.273251	0.64821	0.183234	3.17640357676216e-09	0.999981	0.595962	2.51190622645814e-08	0.427133	-0.00244808	0.226168	0.536105	0.268582	2.92593311863163e-09	0.849399	0.834691	2.21693242775855e-08	0.428374	0.0584681	0.253054	0.78974	0.206717	3.38784308687235e-09	0.999744	0.632539	2.62230146076883e-08	0.426157	-0.411152	0.231506	0.0974493	0.240875	9.60208986874508e-10	0.817611	0.669111	8.00725778794029e-09	0.444916	-0.178992	0.302532	0.380993	0.165888	1.8282940200121e-09	0.900276	0.643276	1.48302087252911e-08	0.439345	0.202449	0.27568	0.241384	0.167961	1.83617512239402e-09	0.999906	0.597506	1.49817488613843e-08	0.435359	0.19812	0.304331	0.284247	0.138048	2.04228316823416e-09	0.988904	0.586167	1.64696680613488e-08	0.433773	0.122862	0.286014	0.5249	0.166922	2.89656318129028e-09	0.996984	0.665267	2.27848368808792e-08	0.428527	0.149043	0.283539	0.441684	0.164443	2.65180636825672e-09	0.987465	0.641589	2.10104658408032e-08	0.429857	0.121472	0.269128	0.696337	0.18864	3.26092991315339e-09	0.876629	0.644367	2.46089618328144e-08	0.426735	0.407656	0.350256	0.0275235	0.0812732	4.75734690426832e-10	0.282826	0.472937	4.12938505173996e-09	0.459083	0.269033	-0.256061	0.261408	0.188951	0.076118	0.175844	0.186043	0.356059	1.06883683673144e-09	1.98614203799751e-09	0.666545	0.7997	0.604061	0.751717	8.9887709074512e-09	1.61105930770277e-08	0.447311	0.438104	0.223367	0.301803	0.192533	0.136828	2.11585739320695e-09	0.99979	0.56414	1.72097454742236e-08	0.437155	0.641123	0.299878	0.107077	0.134777	1.38506688074614e-09	0.396836	0.550378	1.12745311114258e-08	0.443481	0.137029	0.277437	0.422932	0.171081	3.47810344272964e-09	0.99987	0.58285	2.75153689085296e-08	0.429629	-0.17017	1.65159	32.4978	0.237587	0.261847	0.288259	0.664271	0.899831	0.339881	0.247529	0.206387	0.156632	4.30503598703871e-09	4.66850291003859e-09	3.06512862127774e-09	0.957206	0.999765	0.640389	0.637861	0.688598	0.613192	3.28820039450541e-08	3.59485090844793e-08	2.35324967137656e-08	0.426364	0.425118	0.431553	0.292883	0.309934	0.360234	0.138918	3.17341853696277e-09	0.999172	0.604882	2.52008191145219e-08	0.431026	0.462037	0.276515	0.193854	0.16725	2.12589880186545e-09	0.654443	0.597186	1.70580217784854e-08	0.437083	-0.256061	0.188951	0.175844	0.356059	1.98614203799751e-09	0.7997	0.751717	1.61105930770277e-08	0.438104	1.65159	0.261847	0.899831	0.206387	4.66850291003859e-09	0.999765	0.688598	3.59485090844793e-08	0.425118	32.4978	0.288259	0.339881	0.156632	3.06512862127774e-09	0.640389	0.613192	2.35324967137656e-08	0.431553	0.467285	0.302454	0.179682	0.135575	2.01646543525117e-09	0.471655	0.561684	1.59330111850633e-08	0.437877	0.00584302	0.290775	0.00297667	0.127228	5.38018928064899e-11	0.00676415	0.481368	2.91435090271239e-10	0.48526
ENSG00000172350	ABCG4	ATP binding cassette subfamily G member 4 [Source:HGNC Symbol;Acc:HGNC:13884]	protein_coding	64137	-0.00672324	0.0532958	0.0078619	0.689484	0.0779764	0.313361	0.916217	0.109031	0.0677159	-0.0115908	0.0372947	0.175038	0.786772	0.393111	0.9999	0.951994	0.447441	0.00519719	-0.89713	0.0644048	0.55157	0.738486	0.674805	0.811022	0.892895	0.700214	-0.0283807	0.000571926	0.0201141	0.680043	0.884685	0.584461	0.74437	0.970962	0.597029	-0.0156448	-0.00775098	0.00722319	0.336895	0.958306	0.493661	0.930287	0.992217	0.538629	-0.00619985	0.191675	0.00107921	0.611774	0.993928	0.573613	0.999981	0.999253	0.621205	-0.0145412	0.0025482	0.0446219	0.353161	0.751809	0.500686	0.749353	0.972889	0.543274	-0.00695188	0.0319916	0.0169202	0.833658	0.90281	0.600168	0.999744	0.979704	0.641087	-0.0172354	-0.313168	0.000545784	0.0686935	0.996799	0.261309	0.811533	0.999118	0.309595	0.0232545	0.320021	0.0405659	0.0227471	0.782893	0.152763	0.656201	0.957884	0.19961	0.0447313	-0.141745	0.000855744	0.237654	0.995054	0.440255	0.999906	0.998943	0.494357	-0.000314517	-0.184622	-0.0311277	0.149693	0.825008	0.369433	0.988904	0.967637	0.421151	0.00811066	-0.137809	-0.0203475	0.303617	0.88632	0.477949	0.996984	0.985135	0.527013	-0.00450104	-0.144287	-0.0128632	0.282801	0.926969	0.467091	0.987465	0.989492	0.515587	-0.00331212	-0.210295	-0.011314	0.329544	0.935933	0.490351	0.655944	0.989081	0.52834	-0.00584395	-0.256612	-0.0449564	0.0462903	0.746337	0.210901	0.317568	0.94433	0.251275	0.0323062	-0.170165	0.0976991	0.0109546	0.0400127	0.106731	0.458752	0.936253	0.779552	0.314903	0.530943	0.677255	0.878031	0.985516	0.943536	0.361522	0.569042	0.0154987	-0.0102553	-0.248195	-0.0366237	0.0354331	0.790001	0.183318	0.99979	0.961061	0.232838	0.0378063	-0.539369	-0.0225844	0.0499663	0.869228	0.219307	0.318612	0.974298	0.25995	0.030742	-0.106561	-0.0023272	0.369179	0.986715	0.500354	0.99987	0.997772	0.550026	-0.00698867	-0.0280168	-4.72373	-31.1256	0.0115191	-0.00283827	-0.0165929	0.918072	0.603798	0.186828	0.935443	0.984157	0.905437	0.597092	0.564987	0.397002	0.992367	0.999765	0.505534	0.981583	0.997745	0.983592	0.636657	0.609786	0.437709	-0.0171196	-0.013815	0.00479765	-0.00648992	0.0133144	0.976766	0.926928	0.598308	0.999172	0.990754	0.639166	-0.0172442	-0.290634	0.00147189	0.239598	0.991517	0.435097	0.676671	0.998592	0.478165	0.000287315	0.0976991	0.0400127	0.458752	0.779552	0.530943	0.878031	0.943536	0.569042	-0.0102553	-4.72373	-0.00283827	0.603798	0.984157	0.564987	0.999765	0.997745	0.609786	-0.013815	-31.1256	-0.0165929	0.186828	0.905437	0.397002	0.505534	0.983592	0.437709	0.00479765	-0.373794	-0.0228214	0.121439	0.869778	0.333145	0.403698	0.974421	0.373782	0.012978	0.000444974	0.0197088	0.751258	0.887097	0.593126	0.805997	0.97201	0.605257	-0.0165233
ENSG00000274677		novel transcript, sense intronic to MBTPS1	lncRNA	NA	0.00246029	-0.137739	0.339912	0.321523	0.0472559	0.881383	0.730361	0.0708975	0.0839069	-0.0128868	-0.101631	0.131085	0.460476	0.0285435	0.9999	0.82849	0.0476818	0.0993521	0.360685	-0.144925	0.795027	0.416302	0.0991884	0.926567	0.710295	0.133903	0.0684674	0.00574497	-0.0913285	1.12978882379872e-05	0.459139	2.38225167719159e-05	4.82182282419612e-05	0.792531	4.82244876392764e-05	0.270775	-0.00999321	-0.136768	0.214807	0.321854	0.0375747	0.906259	0.742687	0.058971	0.0910252	0.27511	-0.146988	0.465958	0.30073	0.0541754	0.999981	0.717702	0.0830514	0.0795814	0.000416582	-0.119847	0.879669	0.399022	0.0649271	0.970416	0.891756	0.0919431	0.0737476	-0.0898712	-0.124666	0.554847	0.368564	0.0578359	0.999744	0.776686	0.0869021	0.0774885	-0.284217	-0.139164	0.0991344	0.309741	0.0241943	0.817611	0.732032	0.0403096	0.104259	0.0169693	-0.123103	0.905821	0.421152	0.0752072	0.99106	0.842539	0.108521	0.0697357	-0.0783424	-0.133217	0.51525	0.338874	0.056314	0.999906	0.759713	0.0855233	0.078344	-0.221224	-0.181849	0.0834331	0.196162	0.0217826	0.988904	0.659902	0.0373412	0.107339	-0.216047	-0.182665	0.105116	0.19728	0.0250606	0.996984	0.699967	0.0420966	0.103221	-0.0539545	-0.135493	0.688877	0.33866	0.0618447	0.988465	0.798249	0.0912776	0.075327	-0.182802	-0.14885	0.397035	0.292634	0.0506769	0.703698	0.747674	0.0743466	0.0817026	-0.00805407	-0.126235	0.950856	0.377753	0.0702102	0.982172	0.804602	0.097263	0.0720314	0.075611	-0.323301	-0.122786	-0.208746	0.47743	0.0127808	0.378538	0.133776	0.0588089	0.0067586	0.834172	0.735883	0.776418	0.539302	0.0856307	0.0134229	0.07786	0.141597	-0.00823481	-0.126065	0.94525	0.374789	0.0701876	0.99979	0.798734	0.102623	0.0720421	-0.18082	-0.136805	0.51654	0.331511	0.0605921	0.762746	0.760863	0.0856964	0.076886	-0.117563	-0.142949	0.322647	0.30854	0.0496232	0.99987	0.726422	0.0767628	0.0833353	-0.348303	3.78966	43.5384	-0.161606	-0.110447	-0.0808553	0.199678	0.677949	0.0640201	0.253928	0.441841	0.5598	0.0389288	0.0661636	0.019944	0.862626	0.999765	0.362253	0.644295	0.852137	0.896283	0.0610456	0.0974516	0.0330826	0.0909883	0.0739978	0.111173	-0.105669	-0.143906	0.635893	0.323455	0.0649663	0.999172	0.786561	0.0959666	0.0745999	-0.292733	-0.137505	0.237259	0.323132	0.0426273	0.675369	0.751603	0.0649424	0.0881493	-0.323301	-0.208746	0.0127808	0.133776	0.0067586	0.735883	0.539302	0.0134229	0.141597	3.78966	-0.110447	0.677949	0.441841	0.0661636	0.999765	0.852137	0.0974516	0.0739978	43.5384	-0.0808553	0.0640201	0.5598	0.019944	0.362253	0.896283	0.0330826	0.111173	-0.215292	-0.145872	0.375874	0.302261	0.0532143	0.651764	0.744805	0.0763654	0.0810953	0.00554398	-0.088432	3.14946997204308e-05	0.479009	5.64972101433516e-05	0.000117947	0.803018	0.000106901	0.252872
ENSG00000229728		novel transcript	lncRNA	NA	0.00053234	0.182557	0.817231	0.143917	0.642962	0.978694	0.542353	0.674267	-0.0215412	0.0126787	0.163052	0.0950005	0.184193	0.334947	0.9999	0.611261	0.390655	0.0125708	0.874698	0.0513946	0.513467	0.764188	0.787207	0.788603	0.903897	0.803543	-0.0418555	0.000793448	0.190012	0.520539	0.126334	0.597745	0.600351	0.480508	0.610059	-0.0169905	-0.012005	0.170577	0.0931706	0.163495	0.33209	0.86734	0.584187	0.382979	0.0129533	-0.357058	0.214772	0.287398	0.0903234	0.51006	0.999981	0.452557	0.56104	-0.00794848	-0.000390681	0.181183	0.873413	0.154173	0.646505	0.968751	0.727037	0.681176	-0.0218969	-0.051569	0.185288	0.703943	0.135904	0.63147	0.999744	0.544488	0.669846	-0.0203872	0.00585031	0.185749	0.969869	0.136103	0.649534	0.996323	0.543717	0.680337	-0.0222011	0.149603	0.180779	0.238036	0.181121	0.549795	0.857114	0.662279	0.594544	-0.0122348	0.0491842	0.190985	0.646867	0.126061	0.623216	0.999906	0.53912	0.666425	-0.0195577	-0.0335812	0.176723	0.770105	0.166568	0.638919	0.991647	0.630702	0.675475	-0.0211353	-0.0992443	0.158677	0.406323	0.214122	0.563432	0.996984	0.714398	0.606863	-0.0135008	0.0467194	0.195057	0.697245	0.123877	0.630593	0.988465	0.583222	0.667928	-0.0202991	-0.274436	0.148727	0.151929	0.23457	0.407162	0.503349	0.697908	0.44903	0.00351734	0.0424087	0.200678	0.711339	0.111652	0.547413	0.875296	0.527964	0.579765	-0.011986	-0.0181145	0.00950209	0.190471	0.19333	0.846395	0.934797	0.122443	0.127998	0.559564	0.563351	0.96115	0.988681	0.513514	0.528294	0.595026	0.598594	-0.0132523	-0.0136454	0.079143	0.207156	0.451077	0.0973155	0.495975	0.99979	0.496383	0.543805	-0.00651461	-0.226	0.175305	0.354752	0.156342	0.462874	0.648118	0.581348	0.499873	-0.00286952	0.0162524	0.193418	0.876521	0.12011	0.561206	0.99987	0.51015	0.607453	-0.0134229	-0.0861206	-9.04512	-16.7568	0.181642	0.157622	0.174103	0.719052	0.256918	0.420573	0.148687	0.209131	0.161731	0.548332	0.415943	0.48659	0.962313	0.999765	0.700961	0.523074	0.692246	0.619472	0.590629	0.46964	0.523989	-0.012082	0.00252622	-0.00549261	0.126243	0.214192	0.518852	0.0953873	0.513838	0.999172	0.536951	0.561203	-0.0084379	0.0209916	0.191792	0.923377	0.121095	0.563036	0.976378	0.530196	0.599546	-0.0136127	0.00950209	0.19333	0.934797	0.127998	0.563351	0.988681	0.528294	0.598594	-0.0136454	-9.04512	0.157622	0.256918	0.209131	0.415943	0.999765	0.692246	0.46964	0.00252622	-16.7568	0.174103	0.420573	0.161731	0.48659	0.700961	0.619472	0.523989	-0.00549261	-0.150597	0.175808	0.480556	0.158396	0.504218	0.735126	0.593735	0.537822	-0.00740557	0.000659603	0.189723	0.597801	0.127401	0.614603	0.671554	0.481509	0.62619	-0.0186911
ENSG00000088002	SULT2B1	sulfotransferase family 2B member 1 [Source:HGNC Symbol;Acc:HGNC:11459]	protein_coding	6820	0.00290785	0.092445	0.360808	0.589147	0.00511969	0.893698	0.879865	0.0104117	0.147381	0.0112084	0.0884232	0.288979	0.60509	0.00455562	0.9999	0.895214	0.00975146	0.15044	-3.75155	0.368626	0.0388215	0.110891	0.00153024	0.399555	0.398501	0.00368754	0.202321	-6.4813e-05	0.107847	0.969806	0.52951	0.00714921	0.977274	0.830973	0.0097036	0.138506	-0.00264564	0.104943	0.791075	0.540838	0.00695603	0.98475	0.863758	0.0136923	0.139241	0.101372	0.0998936	0.827917	0.568994	0.00701989	0.999981	0.870094	0.0143572	0.138996	-0.00125348	0.0945452	0.711928	0.589038	0.00677484	0.916538	0.94404	0.0127656	0.139949	-0.346417	0.107163	0.0625413	0.522567	0.0017431	0.999744	0.858539	0.00415954	0.174823	0.00599339	0.108531	0.977707	0.527099	0.00715106	0.997675	0.858492	0.0140642	0.138499	-0.0974689	0.0656238	0.581256	0.727135	0.00700982	0.948603	0.945912	0.0139994	0.140609	-0.0540775	0.102128	0.716124	0.552432	0.00678599	0.999906	0.873035	0.0138109	0.139905	-0.116843	0.0778731	0.462151	0.657198	0.00576289	0.988904	0.92564	0.0118236	0.144258	-0.145928	0.06886	0.377807	0.695642	0.00523907	0.996984	0.946645	0.0108465	0.146775	0.0102186	0.110322	0.951025	0.527566	0.00714255	0.997906	0.891242	0.0142372	0.138531	-0.00873912	0.107051	0.973884	0.540548	0.00715024	0.991276	0.887659	0.0137265	0.138502	-0.107407	0.0945265	0.489417	0.577443	0.00311483	0.751056	0.895671	0.0065754	0.162041	-0.0196754	0.0493545	0.119007	0.132299	0.876812	0.754165	0.474515	0.440131	0.00374818	0.00363692	0.970434	0.95402	0.830801	0.806746	0.00799104	0.00784875	0.157245	0.158029	0.128747	0.145946	0.366039	0.385739	0.00271058	0.99979	0.804558	0.00619739	0.16561	0.00512275	0.119771	0.987703	0.475836	0.00378463	0.995694	0.845893	0.00779247	0.156993	-0.205905	0.0868758	0.144311	0.599773	0.0015743	0.99987	0.887857	0.00386216	0.17929	-0.164508	25.7729	30.6839	0.101831	0.214096	0.150084	0.612543	0.0157822	0.27642	0.548369	0.19606	0.370824	0.00340952	0.000329713	0.00233024	0.949245	0.999765	0.58933	0.849146	0.677836	0.806961	0.00741569	0.000951986	0.00510293	0.159705	0.216565	0.169458	0.0354323	0.12597	0.894014	0.467903	0.00375776	0.999172	0.86415	0.00824639	0.157178	-0.0214809	0.118455	0.942195	0.477959	0.00377691	0.982311	0.844034	0.00801043	0.157046	0.0493545	0.132299	0.754165	0.440131	0.00363692	0.95402	0.806746	0.00784875	0.158029	25.7729	0.214096	0.0157822	0.19606	0.000329713	0.999765	0.677836	0.000951986	0.216565	30.6839	0.150084	0.27642	0.370824	0.00233024	0.58933	0.806961	0.00510293	0.169458	0.0705629	0.126467	0.807873	0.453969	0.00369502	0.920465	0.840627	0.0076276	0.157617	-8.89614e-05	0.107643	0.959057	0.530488	0.00714578	0.969966	0.830353	0.00969263	0.138519
ENSG00000258938		novel transcript, antisense to BRMS1L	lncRNA	NA	-0.00143553	-0.115907	0.586445	0.41552	0.406579	0.94255	0.792278	0.452393	0.0035863	0.00465916	-0.131924	0.595414	0.354815	0.40804	0.9999	0.768546	0.461521	0.00341348	1.39267	-0.252549	0.354181	0.191167	0.298718	0.689297	0.50724	0.343776	0.0204087	-0.00308017	-0.141421	0.0274045	0.305676	0.102119	0.049018	0.684964	0.115247	0.0585653	-0.0114263	-0.137845	0.164537	0.327208	0.258937	0.894849	0.745519	0.309073	0.0236325	0.0471141	-0.127564	0.902887	0.380441	0.436593	0.999981	0.773825	0.491147	0.00010161	-0.001092	-0.135607	0.697585	0.350138	0.421898	0.912104	0.869456	0.467625	0.00179076	-0.0572607	-0.123869	0.712857	0.382419	0.423562	0.999744	0.783636	0.473747	0.00159785	0.36136	-0.104913	0.0392131	0.448584	0.125371	0.767894	0.817415	0.165167	0.0513632	0.0469567	-0.169932	0.74696	0.274481	0.341743	0.972339	0.749106	0.39533	0.0118217	-0.031307	-0.127221	0.799317	0.372217	0.431188	0.999906	0.784235	0.485591	0.000719301	0.105554	-0.0962798	0.42221	0.507548	0.371218	0.988904	0.873954	0.422954	0.00788716	-0.0440416	-0.135573	0.748339	0.355268	0.427053	0.996984	0.822932	0.478217	0.00119459	-0.0575834	-0.135542	0.675749	0.348723	0.419342	0.987465	0.802298	0.469911	0.00208775	-0.218599	-0.152942	0.321133	0.28911	0.338706	0.649844	0.74509	0.382601	0.0120706	-0.0682357	-0.135425	0.606581	0.350458	0.36539	0.822291	0.786558	0.405457	0.00873534	-0.0423378	0.0810245	-0.120496	-0.0984643	0.695379	0.545999	0.395426	0.499284	0.376413	0.355784	0.916976	0.899711	0.784929	0.83348	0.42083	0.402315	0.00733964	0.0099733	-0.0325959	-0.126327	0.788765	0.380584	0.384585	0.99979	0.80159	0.437585	0.00632093	-0.176649	-0.131761	0.532356	0.356681	0.35336	0.771517	0.77716	0.394188	0.010289	0.0348884	-0.114097	0.773032	0.425213	0.383436	0.99987	0.80219	0.437857	0.00646344	0.048934	-3.31024	-9.92352	-0.114379	-0.131771	-0.129528	0.859784	0.720804	0.680534	0.429923	0.366371	0.367844	0.388694	0.378966	0.374803	0.983868	0.999765	0.864526	0.781458	0.815701	0.804939	0.437735	0.433587	0.416479	0.00581368	0.00701994	0.0075419	-0.0562572	-0.130013	0.803939	0.379567	0.38561	0.999172	0.82289	0.438775	0.00619407	-0.01086	-0.120098	0.965688	0.39887	0.391684	0.989895	0.803355	0.436964	0.00544653	0.0810245	-0.0984643	0.545999	0.499284	0.355784	0.899711	0.83348	0.402315	0.0099733	-3.31024	-0.131771	0.720804	0.366371	0.378966	0.999765	0.815701	0.433587	0.00701994	-9.92352	-0.129528	0.680534	0.367844	0.374803	0.864526	0.804939	0.416479	0.0075419	-0.112617	-0.130859	0.648662	0.363194	0.371038	0.842209	0.788903	0.411047	0.00801698	-0.00289204	-0.142453	0.041151	0.304498	0.1288	0.0694056	0.682596	0.143205	0.0503985
ENSG00000205436	EXOC3L4	exocyst complex component 3 like 4 [Source:HGNC Symbol;Acc:HGNC:20120]	protein_coding	91828	0.00181513	0.0793796	0.510332	0.592966	0.00681209	0.929954	0.88181	0.013332	0.139802	0.00254312	0.0847348	0.781699	0.569504	0.00785069	0.9999	0.880869	0.0156218	0.135983	-0.677421	0.205554	0.649253	0.283143	0.00356205	0.862855	0.60183	0.00768479	0.178552	0.00139261	0.0972413	0.345998	0.510131	0.0056788	0.429396	0.821247	0.00783301	0.144647	0.00458796	0.0949086	0.595277	0.522264	0.0072352	0.962456	0.855988	0.014168	0.138185	0.236364	0.0698126	0.557735	0.64484	0.00706024	0.999981	0.900208	0.014427	0.138842	-0.00563844	0.0277147	0.052247	0.851414	0.00175153	0.365637	0.986504	0.00385756	0.174703	-0.256428	0.0884439	0.112196	0.544324	0.00292618	0.999744	0.867882	0.00657048	0.161843	-0.186979	0.0795083	0.312234	0.589913	0.00538307	0.873944	0.886664	0.0109453	0.14606	-0.203907	0.120035	0.176014	0.452625	0.00235856	0.825682	0.853055	0.0054049	0.169152	0.0434502	0.094121	0.735662	0.527039	0.00773563	0.999906	0.861972	0.0154787	0.136382	0.110701	0.117978	0.420663	0.437487	0.00625119	0.988904	0.843045	0.0126913	0.142097	0.154488	0.130895	0.280055	0.389889	0.00507663	0.996984	0.844372	0.0105603	0.147603	0.110218	0.111903	0.443148	0.457617	0.00640389	0.987465	0.86313	0.0129447	0.141454	0.245314	0.122049	0.286588	0.417236	0.00514092	0.623808	0.829488	0.0102947	0.147272	0.140262	0.122027	0.313314	0.421473	0.00630272	0.622797	0.828248	0.0121522	0.143482	0.133852	-0.0542728	0.0923207	0.075356	0.237596	0.700935	0.532466	0.623412	0.00541555	0.00890551	0.718398	0.942618	0.860599	0.891444	0.0109821	0.0170395	0.147546	0.134067	0.0992799	0.109976	0.437307	0.466388	0.00743281	0.99979	0.844052	0.0148986	0.139018	0.12914	0.098403	0.664641	0.512995	0.00876428	0.850327	0.859685	0.0162132	0.134507	0.128243	0.109789	0.312292	0.463129	0.00629187	0.99987	0.822354	0.0129741	0.143528	0.198548	15.1511	18.5593	0.110748	0.145178	0.108069	0.495204	0.117385	0.463795	0.466323	0.337386	0.473803	0.00785234	0.00352992	0.00763236	0.924138	0.999765	0.732016	0.804303	0.799843	0.865486	0.0153031	0.00774016	0.0143827	0.13752	0.158805	0.138296	-0.157859	0.0603325	0.507482	0.697149	0.00793363	0.999172	0.942291	0.0157642	0.137239	-0.280801	0.0769193	0.288822	0.604574	0.00603485	0.707613	0.897612	0.0120249	0.14465	-0.0542728	0.075356	0.700935	0.623412	0.00890551	0.942618	0.891444	0.0170395	0.134067	15.1511	0.145178	0.117385	0.337386	0.00352992	0.999765	0.799843	0.00774016	0.158805	18.5593	0.108069	0.463795	0.473803	0.00763236	0.732016	0.865486	0.0143827	0.138296	0.0314983	0.0926666	0.90367	0.540517	0.00938512	0.961973	0.878662	0.0171678	0.132618	0.00177269	0.100725	0.235127	0.493957	0.00460296	0.309742	0.811925	0.00642962	0.15017
ENSG00000230457	PA2G4P4	proliferation-associated 2G4 pseudogene 4 [Source:HGNC Symbol;Acc:HGNC:32217]	processed_pseudogene	NA	-0.00131127	0.0967071	0.671098	0.561291	0.00739881	0.955596	0.868593	0.0143146	0.137583	0.0189926	0.0560481	0.0616295	0.731134	0.00192607	0.9999	0.934788	0.00459827	0.17235	1.2855	-0.0846498	0.481426	0.717166	0.0362145	0.768376	0.883182	0.0564784	0.105555	0.00118539	0.0964157	0.474011	0.560321	0.00648074	0.556123	0.847241	0.0088587	0.141135	0.0177699	0.111601	0.063365	0.492994	0.00196304	0.822441	0.846588	0.00453258	0.171878	0.0735412	0.0835532	0.870659	0.622755	0.00786508	0.999981	0.890458	0.0158337	0.135934	0.00404256	0.133695	0.216825	0.426724	0.00431212	0.63629	0.900566	0.00858463	0.151871	-0.195368	0.0889973	0.28155	0.58872	0.00499861	0.999744	0.885949	0.010466	0.14801	-0.0274613	0.0881663	0.894817	0.595591	0.00789332	0.984138	0.889692	0.0153027	0.135837	0.0350832	0.0604819	0.837491	0.739896	0.00960992	0.982949	0.94804	0.0184331	0.131963	-0.035398	0.0856062	0.80589	0.607156	0.00776002	0.999906	0.897398	0.0155215	0.136297	0.0422997	0.10058	0.783723	0.555277	0.00771409	0.991647	0.892605	0.0152435	0.136457	0.0307564	0.0978892	0.848137	0.567795	0.00783343	0.996984	0.911807	0.0154252	0.136043	0.0860233	0.107292	0.593098	0.525111	0.00709533	0.987465	0.889899	0.0141578	0.138709	-0.183637	0.0650237	0.476812	0.700008	0.0064975	0.758395	0.938431	0.0126143	0.141066	0.0411913	0.099143	0.791929	0.561441	0.00850357	0.912915	0.890973	0.0158068	0.135337	0.016241	0.00446437	0.0899366	0.090762	0.89855	0.97749	0.589973	0.597562	0.00868499	0.00873826	0.975854	0.9961	0.884542	0.879518	0.0165841	0.0167561	0.134757	0.134589	0.119256	0.114168	0.404299	0.498914	0.00662966	0.99979	0.860302	0.0134928	0.142118	0.234753	0.105744	0.480899	0.529059	0.0071765	0.738587	0.865241	0.013626	0.139972	-0.0402832	0.0832302	0.777352	0.620927	0.00846874	0.99987	0.897407	0.0167664	0.13545	-0.251894	-3.77374	-25.4402	0.0626662	0.075734	0.0641716	0.439208	0.729375	0.369131	0.712055	0.658719	0.703086	0.00689184	0.00833653	0.00634169	0.910321	0.999765	0.660669	0.915412	0.929358	0.941407	0.0136603	0.0163802	0.0122375	0.141069	0.135882	0.143316	-0.0770781	0.0753451	0.772702	0.664825	0.00845711	0.999172	0.932592	0.0166626	0.135488	-0.0492153	0.0873882	0.868512	0.601621	0.00864675	0.959894	0.896592	0.0165095	0.134879	0.00446437	0.090762	0.97749	0.597562	0.00873826	0.9961	0.879518	0.0167561	0.134589	-3.77374	0.075734	0.729375	0.658719	0.00833653	0.999765	0.929358	0.0163802	0.135882	-25.4402	0.0641716	0.369131	0.703086	0.00634169	0.660669	0.941407	0.0122375	0.143316	-0.0455377	0.0850484	0.875756	0.61556	0.00865689	0.952586	0.907183	0.0160003	0.134846	0.000961658	0.0958312	0.566234	0.563334	0.00697343	0.643071	0.847915	0.00947304	0.139174
ENSG00000185271	KLHL33	kelch like family member 33 [Source:HGNC Symbol;Acc:HGNC:31952]	protein_coding	123103	0.00216038	0.153914	0.414583	0.281456	0.226953	0.910389	0.696279	0.273643	0.0290005	0.00552926	0.155868	0.530335	0.276656	0.246149	0.9999	0.709849	0.300922	0.0257157	2.90318	-0.0901123	0.0499969	0.630529	0.0884821	0.410826	0.840317	0.121387	0.072917	-0.000561302	0.162404	0.693348	0.25583	0.264005	0.756109	0.639766	0.280895	0.0228278	0.00797489	0.175511	0.335718	0.217999	0.209667	0.930287	0.649906	0.258309	0.0321447	0.446498	0.128961	0.247783	0.373562	0.184763	0.999981	0.770966	0.237456	0.03705	0.000169822	0.167487	0.952056	0.251776	0.2759	0.988856	0.822556	0.323037	0.0209826	0.190414	0.166215	0.221199	0.240268	0.175671	0.999744	0.669303	0.22453	0.0389717	-0.33311	0.148321	0.0590238	0.289127	0.0888101	0.798991	0.715696	0.122573	0.0633446	-0.110761	0.14481	0.451022	0.355182	0.240702	0.921557	0.805002	0.294256	0.026958	-0.0497486	0.16003	0.687499	0.264248	0.263519	0.999906	0.704997	0.319565	0.0229046	-0.155637	0.125212	0.237714	0.389223	0.18142	0.988904	0.820383	0.230115	0.0377476	-0.166541	0.120715	0.22522	0.408378	0.177102	0.996984	0.853546	0.225328	0.0386639	-0.134042	0.138057	0.331306	0.33982	0.208575	0.987465	0.798813	0.259081	0.0323499	-0.51009	0.0973863	0.0194644	0.488795	0.0454464	0.337701	0.865489	0.0676993	0.0851312	-0.217375	0.116254	0.102057	0.420543	0.121882	0.397245	0.827471	0.156391	0.0529978	-0.0907286	-0.00548265	0.164733	0.165201	0.405748	0.967802	0.249778	0.264472	0.228439	0.27987	0.799637	0.994665	0.673519	0.685229	0.274465	0.327796	0.0290941	0.0206359	-0.154685	0.13476	0.206364	0.350405	0.172744	0.99979	0.78233	0.221503	0.0400898	-0.531127	0.1301	0.0607524	0.358571	0.0917167	0.331067	0.777832	0.121918	0.0629934	-0.244168	0.128041	0.0432035	0.364312	0.0752983	0.99987	0.765073	0.10981	0.0696951	-0.332027	-0.963623	-8.19975	0.131134	0.163092	0.158437	0.233751	0.918068	0.736527	0.36684	0.269753	0.276655	0.182743	0.27915	0.270992	0.873447	0.999765	0.890367	0.742748	0.750027	0.737865	0.230224	0.333524	0.314495	0.0379279	0.0207461	0.0220093	-0.247768	0.120819	0.277801	0.415841	0.196921	0.999172	0.838569	0.247696	0.0350183	-0.374878	0.149808	0.139176	0.291889	0.142967	0.627319	0.727279	0.183694	0.0471906	-0.00548265	0.165201	0.967802	0.264472	0.27987	0.994665	0.685229	0.327796	0.0206359	-0.963623	0.163092	0.918068	0.269753	0.27915	0.999765	0.750027	0.333524	0.0207461	-8.19975	0.158437	0.736527	0.276655	0.270992	0.890367	0.737865	0.314495	0.0220093	-0.507751	0.115916	0.0396189	0.413618	0.0715327	0.286617	0.819282	0.0985374	0.0714102	-0.0010147	0.159053	0.480741	0.264922	0.2387	0.562998	0.647097	0.255578	0.0269667
ENSG00000112742	TTK	TTK protein kinase [Source:HGNC Symbol;Acc:HGNC:12401]	protein_coding	7272	-0.0148049	-0.0953423	0.000280306	0.651058	0.0350879	0.0631304	0.901287	0.0548861	0.0931197	-0.000379072	-0.174988	0.978566	0.44532	0.985721	0.9999	0.820013	0.987239	-0.0684133	-3.12755	0.0990718	0.202965	0.751659	0.791269	0.570394	0.898772	0.807255	-0.0423684	-0.00355268	-0.196104	0.115989	0.3833	0.784843	0.171118	0.745663	0.791654	-0.0361307	0.00540089	-0.168969	0.684229	0.459119	0.979942	0.975385	0.828572	0.981176	-0.0662298	0.399089	-0.208437	0.519505	0.371239	0.968911	0.999981	0.769211	0.973535	-0.0629307	-0.00326665	-0.211295	0.468845	0.363685	0.963171	0.813713	0.876072	0.966927	-0.0614817	-0.508482	-0.17721	0.0393836	0.424767	0.563946	0.999744	0.807268	0.607102	-0.0135535	0.341759	-0.157895	0.228853	0.48531	0.894484	0.847563	0.838927	0.904175	-0.0493772	0.166342	-0.167937	0.478896	0.501934	0.960262	0.924982	0.870968	0.964853	-0.061543	-0.172131	-0.195048	0.383259	0.392344	0.949047	0.999906	0.793846	0.955846	-0.0583806	-0.136859	-0.211203	0.517463	0.366812	0.968708	0.988904	0.805501	0.971463	-0.062877	-0.0374698	-0.185764	0.865124	0.430346	0.984816	0.996984	0.862987	0.986001	-0.06804	-0.155328	-0.207615	0.482084	0.370583	0.964822	0.987465	0.816774	0.967753	-0.0618846	0.108205	-0.16118	0.760498	0.48837	0.98263	0.90733	0.865489	0.983717	-0.0671903	0.11205	-0.148579	0.601029	0.525801	0.977929	0.819517	0.877974	0.9792	-0.0663688	0.150562	-0.252387	-0.171397	-0.240417	0.388313	0.243363	0.452863	0.305557	0.953703	0.907428	0.791985	0.80796	0.820969	0.716695	0.95683	0.914018	-0.0600729	-0.0518806	0.14761	-0.144133	0.452409	0.534402	0.964118	0.99979	0.877909	0.967326	-0.0624705	0.238653	-0.158132	0.60205	0.493756	0.977991	0.815458	0.852538	0.979215	-0.0663893	-0.352266	-0.230222	0.0689014	0.310535	0.688398	0.99987	0.727262	0.724032	-0.0264208	-0.851117	9.66444	-10.1242	-0.265542	-0.139044	-0.184665	0.0546192	0.518407	0.795117	0.247288	0.554289	0.427288	0.639747	0.971592	0.98543	0.855786	0.999765	0.918353	0.637476	0.898485	0.840511	0.67563	0.97506	0.986425	-0.0214666	-0.0644442	-0.0691357	-0.269929	-0.224457	0.4607	0.346915	0.96521	0.999172	0.800955	0.968188	-0.0627434	0.295054	-0.161306	0.469134	0.481761	0.966271	0.800373	0.846438	0.968693	-0.0630132	-0.252387	-0.240417	0.243363	0.305557	0.907428	0.80796	0.716695	0.914018	-0.0518806	9.66444	-0.139044	0.518407	0.554289	0.971592	0.999765	0.898485	0.97506	-0.0644442	-10.1242	-0.184665	0.795117	0.427288	0.98543	0.918353	0.840511	0.986425	-0.0691357	0.293785	-0.145203	0.461877	0.53126	0.965361	0.721132	0.874019	0.9675	-0.0627815	-0.00328796	-0.196985	0.151113	0.38262	0.831912	0.212666	0.743627	0.837426	-0.0414169
ENSG00000006128	TAC1	tachykinin precursor 1 [Source:HGNC Symbol;Acc:HGNC:11517]	protein_coding	6863	-0.004439	0.161288	0.227917	0.415048	0.64417	0.830043	0.792192	0.675262	-0.0216626	-0.00909042	0.153262	0.458959	0.44151	0.75755	0.9999	0.817779	0.78686	-0.0332177	0.0951753	0.269855	0.965002	0.33324	0.589349	0.98852	0.645599	0.621616	-0.0184448	0.00572914	0.170179	0.00302055	0.366651	0.0787694	0.00695733	0.732869	0.0905556	0.0673786	-0.00360256	0.132745	0.755634	0.504591	0.811105	0.983291	0.851069	0.830463	-0.0390298	-0.392756	0.169466	0.466845	0.403698	0.759865	0.999981	0.786861	0.790329	-0.0334615	-0.000635442	0.130274	0.871752	0.521212	0.819167	0.96791	0.926024	0.838471	-0.039944	-0.0277669	0.137122	0.898615	0.489774	0.820278	0.999744	0.842157	0.839855	-0.0400709	-0.145253	0.129657	0.558657	0.513684	0.782436	0.922713	0.85297	0.802809	-0.0358701	-0.0869669	0.260644	0.664723	0.224402	0.648691	0.963704	0.707894	0.685423	-0.0223758	-0.20295	0.114345	0.237228	0.562996	0.651356	0.999906	0.879273	0.692282	-0.022384	0.0540242	0.151238	0.769617	0.458932	0.812374	0.991647	0.852817	0.832213	-0.0391728	0.0835085	0.15973	0.663858	0.436047	0.800474	0.996984	0.864741	0.823097	-0.0378429	0.0369067	0.1448	0.848225	0.4745	0.817971	0.994321	0.869895	0.838277	-0.0398075	0.486191	0.202257	0.113321	0.31198	0.514142	0.463214	0.761146	0.550808	-0.00838022	-0.0522083	0.127494	0.779724	0.532272	0.810566	0.907566	0.879764	0.824313	-0.0394389	-0.0073701	0.125239	0.139439	0.17228	0.961405	0.507334	0.484972	0.401281	0.819214	0.767915	0.990907	0.892022	0.837303	0.783152	0.834863	0.787949	-0.0404315	-0.0347253	0.067545	0.15351	0.693273	0.448667	0.80163	0.99979	0.834378	0.822908	-0.0384282	0.749536	0.191148	0.0573177	0.332602	0.389071	0.326977	0.761641	0.428489	0.00576724	-0.0126338	0.137597	0.940882	0.494578	0.818856	0.99987	0.84044	0.839598	-0.0403901	0.13981	9.58422	25.216	0.154541	0.174801	0.164795	0.71991	0.461798	0.456884	0.448421	0.393368	0.414455	0.804761	0.755519	0.754053	0.962313	0.999765	0.726836	0.792578	0.828969	0.835864	0.824577	0.784397	0.773611	-0.0387807	-0.033399	-0.0332432	0.275187	0.190475	0.387391	0.358577	0.730168	0.999172	0.807727	0.75948	-0.0307302	0.391842	0.157178	0.268457	0.429253	0.670146	0.694589	0.819662	0.698935	-0.0245581	0.125239	0.17228	0.507334	0.401281	0.767915	0.892022	0.783152	0.787949	-0.0347253	9.58422	0.174801	0.461798	0.393368	0.755519	0.999765	0.828969	0.784397	-0.033399	25.216	0.164795	0.456884	0.414455	0.754053	0.726836	0.835864	0.773611	-0.0332432	0.580887	0.197614	0.0923775	0.321667	0.473445	0.365262	0.759743	0.50878	-0.00404623	0.00545665	0.1726	0.00540175	0.363275	0.112886	0.011533	0.729495	0.126642	0.0550744
ENSG00000126246	IGFLR1	IGF like family receptor 1 [Source:HGNC Symbol;Acc:HGNC:23620]	protein_coding	79713	-0.00512045	-0.0818513	0.0298257	0.513658	0.0255391	0.521809	0.84359	0.0417412	0.102661	0.00837113	-0.124415	0.290808	0.332823	0.0935296	0.9999	0.7545	0.131672	0.0615834	-1.76645	-0.0473885	0.189783	0.782445	0.0981649	0.559306	0.911932	0.132698	0.0688745	0.00040624	-0.107292	0.751574	0.404218	0.131446	0.805489	0.758697	0.146046	0.0496688	-0.0102531	-0.122328	0.168433	0.33701	0.0713823	0.894855	0.753961	0.102476	0.070643	-0.169446	-0.0957119	0.62771	0.466439	0.125732	0.999981	0.825372	0.170878	0.0512608	0.00102012	-0.0985006	0.688497	0.453107	0.128857	0.909422	0.91049	0.167082	0.0503828	-0.10299	-0.109944	0.464222	0.390697	0.113785	0.999744	0.787111	0.154844	0.0547958	0.150342	-0.101816	0.348474	0.426516	0.101374	0.879959	0.806851	0.137568	0.0588182	0.35777	-0.0658161	0.00562049	0.624282	0.00720303	0.549064	0.917938	0.0143221	0.139871	-0.19683	-0.131801	0.0747073	0.298376	0.0452044	0.999906	0.733807	0.0708331	0.0852982	0.0633086	-0.0931869	0.595411	0.47983	0.123802	0.988904	0.860947	0.166054	0.0518121	0.067256	-0.0914891	0.588243	0.48985	0.123347	0.996984	0.885257	0.16538	0.0519431	-0.0641254	-0.122823	0.606875	0.34811	0.124509	0.987465	0.802025	0.166623	0.0516092	0.0995635	-0.0963083	0.61856	0.462243	0.125205	0.838193	0.85418	0.162023	0.0514106	0.0929199	-0.0859837	0.440282	0.513117	0.105832	0.71964	0.872704	0.138531	0.058014	0.0184156	0.0659799	-0.107133	-0.0902983	0.851527	0.588933	0.406479	0.495988	0.127585	0.117166	0.963121	0.912318	0.790384	0.832433	0.166501	0.155361	0.0513493	0.0544107	0.0752872	-0.0920061	0.495792	0.481191	0.110622	0.99979	0.850812	0.151252	0.0564533	0.42009	-0.0786237	0.100106	0.538942	0.0506733	0.387621	0.870893	0.0734812	0.0826657	-0.15128	-0.131428	0.166741	0.307647	0.0672015	0.99987	0.725664	0.0995723	0.0734836	-0.146583	1.01868	12.0662	-0.12319	-0.103776	-0.0954591	0.560368	0.903799	0.581904	0.349451	0.434209	0.464874	0.115342	0.128446	0.116732	0.936092	0.999765	0.807247	0.730062	0.84757	0.861713	0.155267	0.172339	0.151947	0.0549702	0.0511055	0.0545434	0.0361283	-0.100838	0.860884	0.45351	0.127766	0.999172	0.859553	0.17136	0.0512977	0.343491	-0.0921037	0.131957	0.470344	0.0592104	0.627319	0.839306	0.0860889	0.0776384	0.0659799	-0.0902983	0.588933	0.495988	0.117166	0.912318	0.832433	0.155361	0.0544107	1.01868	-0.103776	0.903799	0.434209	0.128446	0.999765	0.84757	0.172339	0.0511055	12.0662	-0.0954591	0.581904	0.464874	0.116732	0.807247	0.861713	0.151947	0.0545434	0.329497	-0.0746069	0.140325	0.563324	0.0612439	0.425661	0.886508	0.0860625	0.0765363	0.000831265	-0.104238	0.521725	0.417008	0.118636	0.601619	0.767813	0.132685	0.0533245
ENSG00000280255		tec	TEC	NA	0.00806071	0.0351777	0.0210499	0.84934	0.0549466	0.45024	0.96412	0.0807129	0.0791303	0.00106941	0.0770179	0.927843	0.687766	0.307878	0.9999	0.922813	0.363568	0.016288	-0.719992	-0.0726908	0.727068	0.783288	0.219477	0.897552	0.912389	0.263974	0.0350297	-0.00415184	0.055012	0.0270298	0.766284	0.0641183	0.0484353	0.931015	0.0746654	0.0741555	0.0090312	0.0900916	0.415781	0.635844	0.255112	0.941875	0.903426	0.305278	0.0242475	0.310527	0.0534013	0.549394	0.783921	0.278689	0.999981	0.947383	0.336295	0.0205581	0.000387261	0.0831315	0.918414	0.669763	0.30768	0.980335	0.966774	0.354658	0.016316	0.179805	0.0794554	0.389245	0.675237	0.249236	0.999744	0.919125	0.302386	0.0252056	0.171931	0.0878428	0.470803	0.644417	0.265942	0.90788	0.909342	0.313762	0.0225234	0.0832651	-0.0266983	0.666963	0.896846	0.373578	0.964243	0.986854	0.42674	0.00769617	-0.0623911	0.0718787	0.706282	0.707026	0.296468	0.999906	0.933653	0.352818	0.0179219	0.0258221	0.0856133	0.884138	0.662235	0.306752	0.995537	0.926756	0.359303	0.0164473	0.00492774	0.0802358	0.97871	0.683676	0.308526	0.998727	0.943436	0.361889	0.0161965	-0.00945638	0.0769611	0.959284	0.692008	0.308362	0.997914	0.941287	0.361405	0.0162197	0.237806	0.110724	0.422692	0.568059	0.256569	0.720331	0.897037	0.300844	0.0240124	0.193682	0.124416	0.278872	0.523323	0.234445	0.593188	0.877024	0.275228	0.0280374	0.146455	-0.212359	0.0825929	0.0241058	0.31572	0.24092	0.664763	0.901999	0.246324	0.220568	0.758968	0.806528	0.914469	0.976886	0.292825	0.267183	0.026006	0.0305114	0.164972	0.11352	0.315076	0.557683	0.246129	0.99979	0.884918	0.299016	0.0260389	0.147709	0.0896887	0.699937	0.642866	0.315342	0.868338	0.912155	0.356867	0.0154369	0.104812	0.0960943	0.521702	0.618661	0.292894	0.99987	0.896767	0.348505	0.0186761	0.625293	-4.69336	22.0844	0.146381	0.0622879	0.1016	0.0925287	0.708157	0.498086	0.447499	0.751882	0.600533	0.139523	0.316083	0.288874	0.855786	0.999765	0.754363	0.792407	0.954877	0.907529	0.182608	0.371046	0.332153	0.0480881	0.0153327	0.0192744	-0.0162144	0.076531	0.957854	0.701939	0.328358	0.999172	0.943637	0.383207	0.0136303	0.225	0.0896261	0.509726	0.640441	0.290891	0.820531	0.912894	0.338097	0.0189735	-0.212359	0.0241058	0.24092	0.901999	0.220568	0.806528	0.976886	0.267183	0.0305114	-4.69336	0.0622879	0.708157	0.751882	0.316083	0.999765	0.954877	0.371046	0.0153327	22.0844	0.1016	0.498086	0.600533	0.288874	0.754363	0.907529	0.332153	0.0192744	0.227127	0.102215	0.496915	0.598589	0.288667	0.745892	0.901461	0.329512	0.0193053	-0.00333759	0.057258	0.0807401	0.75983	0.120531	0.124491	0.928504	0.134631	0.0527633
ENSG00000231006	RPL7P32	ribosomal protein L7 pseudogene 32 [Source:HGNC Symbol;Acc:HGNC:35692]	processed_pseudogene	NA	0.00545207	-0.103028	0.0346816	0.453398	8.60539842873477e-10	0.548118	0.813096	7.21079016142793e-09	0.446514	-0.00583197	-0.0631504	0.502144	0.653887	5.68611037203177e-09	0.9999	0.914617	4.30357265916672e-08	0.418243	-0.909249	0.0581687	0.545074	0.762332	1.90875471100149e-07	0.807749	0.902915	1.2167141702542e-06	0.403318	0.00531628	-0.0428548	7.14160203078467e-05	0.736734	3.94099765566107e-12	0.000249267	0.921505	2.74052129758303e-11	0.519064	0.00613593	-0.0658518	0.453211	0.63877	5.39448619987601e-09	0.950773	0.904527	4.00419835442812e-08	0.419053	0.549239	-0.118563	0.148538	0.404549	2.63516319561616e-09	0.999981	0.786861	2.11443137092132e-08	0.429952	9.61078325008997e-05	-0.0724025	0.972481	0.614316	7.01951713559995e-09	0.995334	0.947737	5.00850732247231e-08	0.414988	-0.272337	-0.0742821	0.0745646	0.589559	1.57530067580048e-09	0.999744	0.885949	1.29190799608612e-08	0.437635	-0.517779	-0.100362	0.00247156	0.450715	9.26692248967017e-11	0.689353	0.8191	9.05625125975e-10	0.477905	-0.00400991	-0.0298008	0.977878	0.846557	8.23190016607767e-09	0.996692	0.975609	6.00043160018455e-08	0.41631	-0.0792596	-0.0823792	0.515525	0.558393	5.76012387434802e-09	0.999906	0.87656	4.35009572884519e-08	0.418044	-0.103824	-0.100416	0.425649	0.485598	5.21511619513388e-09	0.988904	0.863596	3.93421709775038e-08	0.419573	-0.0915151	-0.0981346	0.500624	0.498037	5.67755376495219e-09	0.996984	0.889717	4.24459876513098e-08	0.418266	-0.0024574	-0.0739566	0.985636	0.605568	7.0223670558084e-09	0.998819	0.916744	5.19031506085789e-08	0.414981	-0.0716056	-0.0830316	0.74361	0.562555	6.67986861796059e-09	0.900255	0.893892	4.7628974114218e-08	0.415756	0.145353	-0.035739	0.266867	0.801965	4.30411403178498e-09	0.581243	0.961479	3.23056986094222e-08	0.426367	0.114854	-0.207752	-0.0670225	-0.123646	0.282244	0.115822	0.630696	0.38608	4.46168989670691e-09	2.40184261557411e-09	0.743379	0.78526	0.901501	0.7732	3.4128647055472e-08	1.92721702505341e-08	0.425815	0.435246	0.074031	-0.0541719	0.538811	0.703276	6.43014544058283e-09	0.99979	0.93619	4.87201769980941e-08	0.420165	-0.0174807	-0.0706276	0.950343	0.618279	7.6623694343132e-09	0.982843	0.90393	5.52019592972024e-08	0.417431	-0.0393776	-0.0756487	0.742526	0.593214	7.29759083937781e-09	0.99987	0.884824	5.48532062876065e-08	0.418193	-0.0366556	3.07485	47.6623	-0.0733442	-0.0581297	-0.0217909	0.893779	0.737643	0.0433674	0.609148	0.687025	0.875189	7.61242396264064e-09	7.28292626289714e-09	1.12521938434781e-09	0.988411	0.999765	0.324911	0.876212	0.937612	0.977458	5.60729355090418e-08	5.43697753232285e-08	9.24252448114508e-09	0.417534	0.418225	0.446554	-0.0261898	-0.0742677	0.907173	0.612031	7.62754080332957e-09	0.999172	0.917071	5.68369322145246e-08	0.417503	-0.0466545	-0.0715189	0.852053	0.611598	7.55216100693466e-09	0.955498	0.900432	5.5094762240632e-08	0.417658	-0.207752	-0.123646	0.115822	0.38608	2.40184261557411e-09	0.78526	0.7732	1.92721702505341e-08	0.435246	3.07485	-0.0581297	0.737643	0.687025	7.28292626289714e-09	0.999765	0.937612	5.43697753232285e-08	0.418225	47.6623	-0.0217909	0.0433674	0.875189	1.12521938434781e-09	0.324911	0.977458	9.24252448114508e-09	0.446554	-0.016673	-0.0710906	0.945766	0.617956	7.65967940826678e-09	0.978596	0.908412	5.48974473883564e-08	0.417437	0.00529442	-0.0391098	9.55016412009967e-05	0.75989	5.12799220996333e-12	0.000315398	0.928504	3.34775669659545e-11	0.515772
ENSG00000279266		TEC	TEC	NA	-0.0014506	0.046751	0.631497	0.774112	0.0814539	0.949414	0.946281	0.113216	0.0662583	0.00162563	0.0360103	0.871656	0.825392	0.0873916	0.9999	0.961102	0.124165	0.0638898	-0.454358	0.084023	0.789153	0.699645	0.127008	0.924292	0.873878	0.165323	0.0585668	-0.00337288	0.0194699	0.0352932	0.902003	0.0174638	0.0609741	0.976678	0.0222329	0.113734	0.00754035	0.04822	0.425298	0.766086	0.0707178	0.944163	0.945065	0.101662	0.0709509	-0.433481	0.0744858	0.325812	0.652444	0.062956	0.999981	0.902588	0.0944793	0.0747497	0.000863977	0.0483069	0.788521	0.771034	0.0860236	0.943124	0.975922	0.117472	0.0644228	-0.11897	0.0385184	0.504183	0.811877	0.0755629	0.999744	0.956356	0.10911	0.0687613	0.323558	0.0556983	0.108972	0.727899	0.0352283	0.829111	0.93366	0.0554559	0.092998	0.116544	0.0874635	0.486621	0.623647	0.0844522	0.927528	0.917842	0.119948	0.0658185	0.0703943	0.046811	0.617677	0.773734	0.0809166	0.999906	0.949659	0.116728	0.0664799	-0.143469	0.00161953	0.340705	0.992215	0.0642547	0.988904	0.998465	0.094466	0.0740864	-0.184254	-0.0108158	0.239595	0.948139	0.0542528	0.996984	0.994604	0.0816481	0.0795358	0.0387734	0.0468588	0.805919	0.777015	0.0863674	0.994321	0.962267	0.121737	0.0642882	-0.693534	-0.0539107	0.00501917	0.732794	0.0044894	0.320821	0.945756	0.00914226	0.150822	-0.0108895	0.0405424	0.94295	0.807363	0.0746393	0.978795	0.963298	0.102467	0.0699898	-0.0275017	-0.0747751	0.0424908	0.0235507	0.824629	0.627393	0.793684	0.887943	0.073501	0.0688475	0.953444	0.921529	0.951473	0.97342	0.103721	0.0987618	0.0705042	0.0726822	0.00583973	0.0442693	0.966641	0.788504	0.0747273	0.99979	0.961061	0.108203	0.0699504	-0.662124	-0.00247598	0.0389617	0.987627	0.0155012	0.301496	0.996957	0.0265578	0.118482	0.16677	0.0694236	0.227559	0.669291	0.0444807	0.99987	0.917238	0.069931	0.0868087	0.17102	-21.28	-68.6534	0.0613503	-0.0351062	-0.025547	0.590248	0.0426237	0.0113631	0.711281	0.829323	0.871796	0.0675431	0.0164388	0.00667179	0.945094	0.999765	0.289603	0.914868	0.969876	0.97701	0.0980124	0.0293837	0.0127986	0.0733159	0.116792	0.141947	-0.0301154	0.0374978	0.907812	0.824859	0.0744236	0.999172	0.970334	0.107888	0.0700867	-0.643859	0.0141722	0.0239227	0.928457	0.0111907	0.607038	0.986216	0.0206285	0.127721	-0.0747751	0.0235507	0.627393	0.887943	0.0688475	0.921529	0.97342	0.0987618	0.0726822	-21.28	-0.0351062	0.0426237	0.829323	0.0164388	0.999765	0.969876	0.0293837	0.116792	-68.6534	-0.025547	0.0113631	0.871796	0.00667179	0.289603	0.97701	0.0127986	0.141947	-0.735322	-0.0303803	0.00808843	0.847352	0.00523212	0.238905	0.970283	0.0103253	0.148464	-0.00321849	0.0180053	0.0475147	0.909667	0.0211714	0.0786844	0.978571	0.0265517	0.108169
ENSG00000279092		TEC	TEC	NA	-0.00469792	-0.196322	0.130161	0.239166	0.462361	0.749181	0.65489	0.505459	-0.00279014	-0.0101097	-0.203952	0.329306	0.225769	0.62372	0.9999	0.658382	0.666108	-0.0196084	-1.83928	-0.0234605	0.281814	0.914335	0.696872	0.639654	0.964551	0.720417	-0.030957	0.00181674	-0.211352	0.277156	0.206947	0.594947	0.357057	0.59135	0.607323	-0.0167076	0.0124982	-0.206329	0.199348	0.216953	0.537605	0.901915	0.648934	0.579946	-0.0108372	-0.0453353	-0.218084	0.920983	0.206379	0.742141	0.999981	0.621938	0.774527	-0.0316067	0.0010825	-0.209998	0.744873	0.222555	0.730249	0.929405	0.802765	0.757708	-0.0303766	-0.0519036	-0.221966	0.778099	0.187527	0.733536	0.999744	0.611963	0.761612	-0.0307156	-0.0311821	-0.223428	0.882048	0.185742	0.740638	0.982698	0.609028	0.764181	-0.0314507	0.00392426	-0.162934	0.981859	0.376469	0.823985	0.997393	0.819145	0.844067	-0.0409856	0.118412	-0.208469	0.415685	0.216026	0.660248	0.999906	0.653101	0.700088	-0.0232771	0.315001	-0.139995	0.0407633	0.405672	0.278797	0.988904	0.82959	0.330936	0.0205418	0.456422	-0.0987007	0.00396384	0.54902	0.074253	0.996984	0.906765	0.107025	0.0693408	0.261526	-0.168001	0.105839	0.319273	0.426605	0.987465	0.784348	0.476817	0.0012462	0.492143	-0.155961	0.05709	0.352812	0.327054	0.390728	0.793837	0.371212	0.0136331	0.180513	-0.184372	0.248704	0.280599	0.552785	0.562895	0.725825	0.58471	-0.0125469	0.145791	0.150056	-0.223157	-0.187044	0.253448	0.344557	0.182404	0.278262	0.55601	0.606976	0.728694	0.842393	0.598999	0.695605	0.591822	0.639527	-0.0128828	-0.01813	0.285871	-0.167306	0.0446805	0.315407	0.275788	0.99979	0.75742	0.329432	0.0212634	0.766426	-0.173491	0.0202153	0.290951	0.182905	0.279826	0.728462	0.222311	0.0378936	0.143276	-0.203562	0.31613	0.2284	0.593026	0.99987	0.652131	0.63676	-0.0167032	0.466148	-3.23652	-6.87427	-0.17637	-0.238096	-0.233077	0.152975	0.768112	0.809855	0.298936	0.169936	0.173186	0.468725	0.708753	0.712395	0.857461	0.999765	0.924902	0.68756	0.645101	0.635503	0.515448	0.74117	0.735041	-0.00352236	-0.0285104	-0.0288862	0.55763	-0.123101	0.03527	0.470139	0.245217	0.999172	0.865529	0.298764	0.0261922	0.474401	-0.204918	0.10992	0.218203	0.412519	0.61514	0.658917	0.456834	0.00293245	0.150056	-0.187044	0.344557	0.278262	0.606976	0.842393	0.695605	0.639527	-0.01813	-3.23652	-0.238096	0.768112	0.169936	0.708753	0.999765	0.645101	0.74117	-0.0285104	-6.87427	-0.233077	0.809855	0.173186	0.712395	0.924902	0.635503	0.735041	-0.0288862	0.579693	-0.168305	0.0451832	0.312387	0.277295	0.293867	0.753337	0.318346	0.021031	0.00177745	-0.210279	0.29356	0.209682	0.604672	0.372814	0.592428	0.616676	-0.0176901
ENSG00000283528	TCAF2C	TRPM8 channel associated factor 2C [Source:HGNC Symbol;Acc:HGNC:53641]	protein_coding	NA	-0.00634012	-0.0896062	0.0702588	0.631699	0.00172177	0.655266	0.895302	0.00398655	0.175127	0.00850625	-0.139025	0.468897	0.465532	0.00530671	0.9999	0.832046	0.0111347	0.146437	-3.39367	0.0844636	0.0682473	0.720155	0.00881806	0.434788	0.88435	0.0168042	0.151569	-0.00834572	-0.172032	2.60353378156077e-06	0.300598	4.27625661521577e-07	1.31128355989236e-05	0.680919	1.17083557226187e-06	0.346993	0.00180294	-0.121768	0.870704	0.522435	0.00647979	0.991276	0.856062	0.0128742	0.141139	-0.116817	-0.114406	0.8213	0.556443	0.00641658	0.999981	0.866049	0.013262	0.141401	0.00752052	-0.0419569	0.0431439	0.824535	0.00122705	0.335638	0.982083	0.00281725	0.183413	-0.408451	-0.125248	0.047376	0.499242	0.00131071	0.999744	0.847046	0.00322767	0.181811	0.320948	-0.10732	0.174777	0.568323	0.00311058	0.835675	0.877209	0.00681393	0.160286	0.275064	-0.107163	0.157665	0.603213	0.00280077	0.811569	0.911037	0.00627533	0.164772	-0.253868	-0.152598	0.121094	0.41733	0.00247066	0.999906	0.808988	0.00570148	0.166124	-0.219196	-0.180931	0.21212	0.350475	0.0034937	0.988904	0.794478	0.00765882	0.157313	-0.232807	-0.186794	0.203367	0.337245	0.00340772	0.996984	0.810967	0.00747822	0.157952	-0.341836	-0.194331	0.0610878	0.306118	0.0015644	0.987465	0.77327	0.00377466	0.177486	-0.477096	-0.187835	0.104206	0.325878	0.00224102	0.451327	0.772739	0.00495871	0.168574	-0.287971	-0.186573	0.103103	0.331116	0.0020703	0.398226	0.771821	0.00460494	0.172446	-0.213755	0.165742	-0.124306	-0.0765778	0.138574	0.357159	0.508201	0.694533	0.00250603	0.00434127	0.688772	0.848332	0.847787	0.918597	0.0056295	0.00915513	0.167611	0.1534	-0.16252	-0.15332	0.318629	0.425371	0.00409061	0.99979	0.823296	0.00885356	0.154961	-0.313727	-0.141413	0.408645	0.460234	0.0046412	0.689235	0.839084	0.00930298	0.15164	-0.25122	-0.159539	0.11938	0.399705	0.00227791	0.99987	0.787326	0.00533779	0.170033	-0.439666	6.40924	-0.606506	-0.16684	-0.0962901	-0.120441	0.23537	0.606321	0.985062	0.387475	0.622239	0.53296	0.00345728	0.00549116	0.00610784	0.873447	0.999765	0.995251	0.756207	0.920538	0.887102	0.00750544	0.0113607	0.0118423	0.159345	0.147176	0.144327	-0.545719	-0.220738	0.0701637	0.257863	0.00159936	0.999172	0.739101	0.00388696	0.178898	-0.146992	-0.126431	0.66452	0.507664	0.00566482	0.892919	0.857829	0.0113888	0.146345	0.165742	-0.0765778	0.357159	0.694533	0.00434127	0.848332	0.918597	0.00915513	0.1534	6.40924	-0.0962901	0.606321	0.622239	0.00549116	0.999765	0.920538	0.0113607	0.147176	-0.606506	-0.120441	0.985062	0.53296	0.00610784	0.995251	0.887102	0.0118423	0.144327	-0.38733	-0.158522	0.241679	0.408588	0.00351031	0.535858	0.816117	0.00729333	0.15895	-0.00806853	-0.176336	8.17270928633741e-06	0.295509	1.16560920135353e-06	3.48516887500586e-05	0.675216	2.91311291812149e-06	0.328977
ENSG00000144648	ACKR2	atypical chemokine receptor 2 [Source:HGNC Symbol;Acc:HGNC:1565]	protein_coding	1238	0.0023324	0.295236	0.405484	0.0529092	0.00792371	0.906922	0.35591	0.0151961	0.135733	0.00435733	0.300193	0.640698	0.049986	0.00955769	0.9999	0.367234	0.0185398	0.130627	0.17688	0.248484	0.908518	0.210319	0.00410223	0.970957	0.52868	0.00868183	0.174457	-0.00290577	0.291166	0.0512251	0.0508794	0.00225009	0.0844697	0.327166	0.0033071	0.168473	-0.00457671	0.302221	0.602606	0.0476898	0.00935917	0.963177	0.356675	0.0177573	0.131202	0.329089	0.28086	0.422142	0.0705732	0.00807492	0.999981	0.407787	0.0161887	0.135221	-2.69184e-05	0.307596	0.992819	0.0486454	0.0104124	0.999628	0.531696	0.0186453	0.128272	-0.123695	0.307512	0.45428	0.0431154	0.00834953	0.999744	0.341708	0.0163902	0.134314	0.609105	0.339548	0.000848108	0.017859	9.92352997380168e-05	0.591272	0.234283	0.000320753	0.240854	0.019747	0.272272	0.898906	0.102811	0.0138301	0.989331	0.559	0.0252713	0.121742	-0.177532	0.287892	0.172967	0.0570966	0.00497203	0.999906	0.394397	0.0105219	0.14815	-0.026413	0.30103	0.850539	0.0547701	0.0102685	0.992828	0.417192	0.0195039	0.128656	0.123805	0.341283	0.395653	0.0300335	0.0078315	0.996984	0.368054	0.0154236	0.136049	0.0783627	0.324012	0.59248	0.0371165	0.00930249	0.987465	0.377258	0.0178731	0.131368	0.282469	0.345683	0.227482	0.0256249	0.00584078	0.575999	0.298017	0.0114872	0.143902	0.0762837	0.317477	0.58198	0.0383732	0.0107864	0.807916	0.345351	0.0193367	0.12875	0.0433154	-0.0629435	0.300705	0.283371	0.701707	0.653998	0.044797	0.0657637	0.0114678	0.011227	0.919122	0.928621	0.339526	0.405176	0.0210608	0.0208618	0.127035	0.12763	0.19115	0.339183	0.130369	0.0243424	0.00489448	0.99979	0.282808	0.0103354	0.150235	0.360807	0.324615	0.221089	0.030766	0.00672314	0.528853	0.300469	0.0128615	0.14174	-0.220915	0.264883	0.0779475	0.0735456	0.00351109	0.99987	0.41923	0.00778802	0.158944	-0.35144	7.08752	26.5846	0.262225	0.325834	0.326367	0.223015	0.463834	0.290169	0.0830939	0.0343082	0.0310756	0.00675657	0.00984034	0.00781668	0.871467	0.999765	0.600228	0.412614	0.357444	0.331398	0.0134267	0.0189118	0.0146821	0.141606	0.131306	0.137645	-0.0621052	0.288315	0.793294	0.064649	0.0118231	0.999172	0.472459	0.0222115	0.126178	0.394987	0.317524	0.131922	0.0325951	0.00493089	0.627319	0.306485	0.0100837	0.150038	-0.0629435	0.283371	0.653998	0.0657637	0.011227	0.928621	0.405176	0.0208618	0.12763	7.08752	0.325834	0.463834	0.0343082	0.00984034	0.999765	0.357444	0.0189118	0.131306	26.5846	0.326367	0.290169	0.0310756	0.00781668	0.600228	0.331398	0.0146821	0.137645	0.338412	0.3336	0.188406	0.0271628	0.00612559	0.481688	0.293443	0.0118723	0.144249	-0.00279077	0.289788	0.0646051	0.0526259	0.00263731	0.102828	0.332302	0.00382586	0.164478
ENSG00000235529	AGAP1-IT1	AGAP1 intronic transcript 1 [Source:HGNC Symbol;Acc:HGNC:41427]	lncRNA	100506749	-0.00016402	0.126904	0.938079	0.266479	0.519356	0.994073	0.681208	0.559621	-0.00892968	-0.00282653	0.131007	0.68707	0.251399	0.500888	0.9999	0.687015	0.550416	-0.00697342	2.56837	-0.0565328	0.0348112	0.712702	0.16038	0.394572	0.880551	0.202174	0.0488372	0.00213519	0.138303	0.0567211	0.214359	0.192413	0.0924657	0.599646	0.208768	0.0354905	0.00639646	0.133936	0.331849	0.237223	0.413856	0.930287	0.669696	0.46284	0.00272873	0.262098	0.104487	0.394773	0.366769	0.437214	0.999981	0.76601	0.491792	3.09078390584583e-05	-0.00413819	0.0808694	0.0627306	0.476275	0.202606	0.394735	0.916866	0.246949	0.0334868	-0.0642211	0.125818	0.60547	0.267373	0.488704	0.999744	0.696651	0.536201	-0.00566649	-0.245986	0.113229	0.0802187	0.310527	0.229038	0.817611	0.732437	0.276349	0.0286338	-0.0366062	0.126605	0.754543	0.311277	0.531286	0.97272	0.775087	0.576988	-0.0102916	0.0699392	0.133893	0.476806	0.239643	0.461376	0.999906	0.676252	0.513968	-0.00268105	0.121874	0.157668	0.245323	0.174615	0.372146	0.988904	0.637879	0.423919	0.00777117	0.127418	0.160382	0.243747	0.169348	0.371253	0.996984	0.667205	0.42383	0.00788271	-0.0245165	0.12097	0.823781	0.29616	0.514178	0.994321	0.765919	0.560133	-0.00838397	0.149102	0.145964	0.397648	0.207075	0.438171	0.703765	0.665338	0.478888	-7.79301e-05	0.00390455	0.122842	0.970508	0.288726	0.46733	0.990487	0.73492	0.504084	-0.00336714	-0.0395287	0.12524	0.121111	0.154624	0.646123	0.23974	0.283936	0.181803	0.443927	0.326331	0.895977	0.805689	0.7069	0.602419	0.485945	0.373756	-0.000727132	0.0139084	-0.0747412	0.106538	0.439709	0.351675	0.402578	0.99979	0.783147	0.454799	0.00412259	0.104545	0.129128	0.642802	0.257846	0.443457	0.837873	0.695906	0.481252	-0.000673346	0.0399522	0.128252	0.678256	0.261033	0.448205	0.99987	0.687539	0.500743	-0.00121474	-0.0656141	-3.35912	-27.1267	0.114923	0.109598	0.0948268	0.766095	0.648739	0.155156	0.319695	0.345342	0.402126	0.457515	0.444294	0.272342	0.970257	0.999765	0.473518	0.704628	0.804271	0.826599	0.504936	0.497336	0.315797	-0.00226808	-0.000769044	0.0217985	-0.111814	0.101263	0.535115	0.389112	0.425017	0.999172	0.827314	0.476578	0.00145876	-0.0802685	0.118335	0.689565	0.296661	0.449594	0.901992	0.731278	0.491838	-0.00137266	0.12524	0.154624	0.23974	0.181803	0.326331	0.805689	0.602419	0.373756	0.0139084	-3.35912	0.109598	0.648739	0.345342	0.444294	0.999765	0.804271	0.497336	-0.000769044	-27.1267	0.0948268	0.155156	0.402126	0.272342	0.473518	0.826599	0.315797	0.0217985	0.0619185	0.128122	0.753174	0.26455	0.456353	0.894028	0.710132	0.492728	-0.00213717	0.00202451	0.139146	0.0746301	0.213103	0.221052	0.116276	0.596151	0.237808	0.0300525
ENSG00000250731	TPM3P6	tropomyosin 3 pseudogene 6 [Source:HGNC Symbol;Acc:HGNC:39169]	processed_pseudogene	NA	-0.00138771	0.124986	0.596967	0.377525	0.786395	0.944173	0.770379	0.805957	-0.0362991	0.00882444	0.101872	0.310748	0.469949	0.694371	0.9999	0.834865	0.729888	-0.026716	2.90751	-0.048035	0.0547166	0.801855	0.427145	0.418295	0.921022	0.46903	0.00153195	-0.000175738	0.116446	0.900792	0.409994	0.81706	0.925703	0.762423	0.822516	-0.0397038	-0.00600215	0.110024	0.464765	0.435153	0.75571	0.952226	0.816332	0.780545	-0.0330242	-0.160489	0.130639	0.675839	0.366006	0.798715	0.999981	0.765321	0.825169	-0.0376483	-0.00154843	0.100565	0.579353	0.485024	0.783107	0.868884	0.917903	0.805762	-0.0359427	0.244284	0.118203	0.111716	0.39489	0.508037	0.999744	0.789728	0.554867	-0.00773399	0.149629	0.125235	0.395762	0.373865	0.732709	0.888346	0.77763	0.756901	-0.0306303	-0.199262	0.108569	0.167952	0.478554	0.554012	0.818636	0.864466	0.598607	-0.0126748	-0.00227412	0.117201	0.985187	0.408478	0.818783	0.999906	0.804504	0.840766	-0.0399001	0.0243979	0.123794	0.852295	0.39379	0.814885	0.992828	0.822466	0.834375	-0.0394568	0.00235931	0.118094	0.986216	0.418118	0.818788	0.999159	0.857088	0.839528	-0.0399007	0.0606314	0.129932	0.657848	0.366225	0.796226	0.987465	0.814088	0.818694	-0.0373738	-0.138121	0.0989775	0.529216	0.491001	0.772504	0.789679	0.86556	0.790513	-0.034803	0.0298732	0.120192	0.8207	0.404853	0.824628	0.927501	0.817948	0.837278	-0.0410606	-0.0369152	-0.000212397	0.112496	0.113213	0.731282	0.998731	0.424764	0.435798	0.817116	0.830356	0.927703	0.999517	0.803203	0.804187	0.833051	0.844728	-0.0401893	-0.0417335	-0.0286224	0.107371	0.812926	0.453178	0.824108	0.99979	0.83626	0.842719	-0.0409999	-0.00826811	0.1127	0.976574	0.428532	0.83026	0.991054	0.824598	0.841668	-0.0417222	-0.0197629	0.110145	0.869477	0.438803	0.827352	0.99987	0.810451	0.846932	-0.0413798	-0.312538	-2.83563	-7.04882	0.0798541	0.102852	0.106224	0.254481	0.758123	0.768654	0.575922	0.477815	0.457398	0.673077	0.819734	0.820674	0.874186	0.999765	0.906822	0.861467	0.87145	0.858621	0.705483	0.841369	0.834784	-0.0248568	-0.0404917	-0.0406005	-0.112698	0.0924305	0.616658	0.528743	0.801869	0.999172	0.888998	0.823601	-0.0384551	-0.177865	0.105286	0.47779	0.45522	0.771867	0.803666	0.831491	0.790795	-0.0351516	-0.000212397	0.113213	0.998731	0.435798	0.830356	0.999517	0.804187	0.844728	-0.0417335	-2.83563	0.102852	0.758123	0.477815	0.819734	0.999765	0.87145	0.841369	-0.0404917	-7.04882	0.106224	0.768654	0.457398	0.820674	0.906822	0.858621	0.834784	-0.0406005	-0.138866	0.099398	0.571817	0.486393	0.793798	0.794419	0.858016	0.808051	-0.0375534	-0.000526899	0.11404	0.711787	0.419578	0.803177	0.772171	0.769305	0.809519	-0.0381428
ENSG00000240219		novel transcript	lncRNA	NA	0.000641258	0.0902915	0.823409	0.560147	0.426827	0.979421	0.867984	0.471718	0.0012207	-0.00715348	0.106405	0.453292	0.491513	0.373837	0.9999	0.845928	0.428425	0.00756035	2.17737	0.0345891	0.173298	0.865074	0.128631	0.543337	0.947429	0.167185	0.0580473	-0.000711711	0.0896742	0.644292	0.561089	0.409462	0.713343	0.847725	0.425389	0.00324558	0.00225403	0.0965618	0.802168	0.532243	0.425432	0.987564	0.860147	0.473953	0.0013816	0.216669	0.0759739	0.605782	0.630066	0.403903	0.999981	0.893905	0.460014	0.00390396	-0.00453785	0.0442652	0.135267	0.775923	0.233144	0.542444	0.975922	0.279118	0.027919	0.463366	0.0951844	0.00506376	0.517091	0.0346235	0.999744	0.856115	0.0560297	0.0935257	-0.123362	0.0873586	0.52264	0.570938	0.389263	0.916222	0.878764	0.435149	0.00566338	-0.237318	0.0397439	0.1339	0.812369	0.247083	0.788881	0.966286	0.300703	0.0258787	-0.062462	0.0867343	0.64094	0.575156	0.409006	0.999906	0.884587	0.464488	0.00329935	-0.126766	0.0608463	0.375485	0.699818	0.352188	0.988904	0.938494	0.404104	0.010306	-0.20341	0.0389062	0.170897	0.804818	0.259069	0.996984	0.970267	0.311842	0.0236115	-0.0280961	0.0879898	0.851284	0.575774	0.428405	0.994321	0.906086	0.478392	0.00103889	-0.294293	0.054395	0.218864	0.727297	0.28778	0.569639	0.945227	0.331978	0.0191958	-0.200075	0.0489379	0.165533	0.754848	0.266345	0.476295	0.946135	0.30766	0.0227413	-0.0920718	-0.0310985	0.0933798	0.0871897	0.435925	0.832493	0.545787	0.585236	0.383698	0.442997	0.814463	0.970922	0.865099	0.874491	0.427825	0.485795	0.00643087	-0.000620728	-0.116236	0.0713568	0.381707	0.648908	0.367972	0.99979	0.919251	0.421402	0.00840613	-0.840016	0.0375282	0.00551336	0.801231	0.038585	0.273061	0.957536	0.0580267	0.0912645	0.142909	0.117892	0.278791	0.448398	0.329464	0.99987	0.815523	0.384843	0.0134791	0.735388	-19.3978	-46.3826	0.173928	0.024048	0.0489506	0.0134376	0.0529693	0.0759427	0.255567	0.877248	0.750854	0.0684334	0.152148	0.183802	0.855786	0.999765	0.379393	0.645659	0.980027	0.952639	0.0990418	0.198993	0.224715	0.0728822	0.0448818	0.0377044	0.147987	0.122669	0.550384	0.447661	0.409458	0.999172	0.855574	0.461794	0.00329714	-0.489302	0.073348	0.0736851	0.630501	0.180985	0.607038	0.909323	0.224744	0.0383009	-0.0310985	0.0871897	0.832493	0.585236	0.442997	0.970922	0.874491	0.485795	-0.000620728	-19.3978	0.024048	0.0529693	0.877248	0.152148	0.999765	0.980027	0.198993	0.0448818	-46.3826	0.0489506	0.0759427	0.750854	0.183802	0.379393	0.952639	0.224715	0.0377044	-0.543037	0.0410657	0.0421507	0.788817	0.134294	0.289626	0.956649	0.17002	0.0494868	-0.00142335	0.084538	0.360632	0.582426	0.34743	0.44283	0.858953	0.364401	0.0109237
ENSG00000222108	RNA5SP317	RNA, 5S ribosomal pseudogene 317 [Source:HGNC Symbol;Acc:HGNC:43217]	rRNA_pseudogene	NA	-0.000365219	-0.0308461	0.887983	0.825275	1.18564738446825e-17	0.987868	0.958472	2.82896553684019e-16	0.652774	-0.00747934	-0.0196171	0.384528	0.887922	8.27070583970832e-18	0.9999	0.977322	2.02685872439307e-16	0.655936	0.371726	-0.155542	0.789026	0.383443	1.16166704117142e-17	0.924194	0.684995	3.40897665142631e-16	0.704869	0.00372361	-0.0113973	0.00617809	0.931663	3.04074635314237e-19	0.013146	0.984629	6.97527768726352e-18	0.683574	-0.00984734	-0.0450231	0.223024	0.74448	5.7904146643198e-18	0.909316	0.941108	1.42743326428718e-16	0.659036	0.251318	-0.0534697	0.506778	0.70676	9.65073416145535e-18	0.999981	0.92116	2.35120813774286e-16	0.654585	-8.22694e-05	-0.0337249	0.976221	0.812603	1.19668727379335e-17	0.996718	0.979549	2.85530681405327e-16	0.652692	-0.096796	-0.0331228	0.525928	0.811237	9.83399923557571e-18	0.999744	0.956356	2.37637849123564e-16	0.65442	-0.193219	-0.0428699	0.265859	0.756541	6.53377891320146e-18	0.858708	0.94404	1.59369055179449e-16	0.657989	0.137744	-0.0229488	0.336527	0.880138	1.29906294092594e-17	0.884246	0.984682	3.13553405439734e-16	0.656425	-0.109217	-0.0451301	0.365175	0.745445	8.01637975673246e-18	0.999906	0.943036	1.9530304123955e-16	0.656209	-0.0811537	-0.0539048	0.529956	0.705668	9.87148322861993e-18	0.988904	0.939746	2.37166374197074e-16	0.654386	-0.155597	-0.0747952	0.246439	0.599959	6.20536303539966e-18	0.996984	0.92209	1.52610854981708e-16	0.658436	-0.0981849	-0.053028	0.467058	0.707571	9.2431649460341e-18	0.987465	0.944187	2.22327502736631e-16	0.654963	-0.132999	-0.0506221	0.539406	0.720967	9.95796879859985e-18	0.796175	0.943993	2.3705434648017e-16	0.65431	0.0314724	-0.0198723	0.807676	0.888102	1.16303090029536e-17	0.921906	0.981803	2.79100587215055e-16	0.657401	-0.0200843	-0.0378142	-0.0275863	-0.0370352	0.848974	0.772795	0.841631	0.794503	1.17618639926483e-17	1.14939756881909e-17	0.962235	0.958487	0.964024	0.948853	2.84224555436748e-16	2.78074021126162e-16	0.657302	0.657505	0.039363	-0.0190558	0.74001	0.891824	1.13444981477088e-17	0.99979	0.979639	2.75740220164987e-16	0.65762	0.0574793	-0.0232126	0.835121	0.867689	1.1721317875324e-17	0.935451	0.973587	2.82261272817118e-16	0.657332	-0.0655308	-0.0375231	0.578241	0.787311	1.02922597793494e-17	0.99987	0.949275	2.52227040010771e-16	0.658476	-0.232525	-6.41327	-12.5629	-0.052026	-0.0507253	-0.0397217	0.388258	0.477127	0.592818	0.711069	0.720173	0.776356	8.31779377410343e-18	9.34957259393727e-18	1.04093517618657e-17	0.898853	0.999765	0.815032	0.914748	0.947371	0.958652	2.04804754158575e-16	2.29125097042943e-16	2.49225515255901e-16	0.660341	0.659318	0.658376	-0.207048	-0.0654492	0.347511	0.647817	7.77409845736128e-18	0.999172	0.927282	1.92557014885546e-16	0.66093	0.00747465	-0.0268307	0.975777	0.846412	1.19669700739375e-17	0.99359	0.968461	2.895171853004e-16	0.657149	-0.0378142	-0.0370352	0.772795	0.794503	1.14939756881909e-17	0.958487	0.948853	2.78074021126162e-16	0.657505	-6.41327	-0.0507253	0.477127	0.720173	9.34957259393727e-18	0.999765	0.947371	2.29125097042943e-16	0.659318	-12.5629	-0.0397217	0.592818	0.776356	1.04093517618657e-17	0.815032	0.958652	2.49225515255901e-16	0.658376	0.00892885	-0.0262743	0.970467	0.851301	1.19643434755752e-17	0.987023	0.971524	2.86455846205774e-16	0.657151	0.00366843	-0.00903285	0.00776312	0.945979	3.71888750800849e-19	0.0159478	0.986753	8.22265393109719e-18	0.681957
ENSG00000247809	NR2F2-AS1	NR2F2 antisense RNA 1 [Source:HGNC Symbol;Acc:HGNC:44222]	lncRNA	NA	-0.00536039	0.279317	0.114292	0.126537	0.0593778	0.726526	0.516807	0.0862779	0.0766419	0.00922945	0.233935	0.416125	0.205173	0.111904	0.9999	0.635336	0.153904	0.0553809	-2.36755	0.422175	0.22793	0.0949719	0.0412907	0.594127	0.369932	0.0630991	0.10097	-0.00903285	0.198251	8.03655542582464e-08	0.199135	8.85914553639467e-07	5.97600329484301e-07	0.582068	2.29457714465614e-06	0.333967	0.00580141	0.257422	0.58771	0.163264	0.126437	0.961634	0.584187	0.167407	0.0510612	-0.392781	0.282498	0.431333	0.134	0.113487	0.999981	0.531127	0.156621	0.054888	-0.00308513	0.21658	0.39578	0.24824	0.10968	0.774657	0.82013	0.145239	0.0560833	0.256103	0.251018	0.201652	0.169245	0.080423	0.999744	0.588062	0.115081	0.0666846	0.363456	0.269127	0.111183	0.139503	0.0584655	0.83146	0.549211	0.0856462	0.0771404	-0.0804592	0.206563	0.671167	0.307344	0.16988	0.965058	0.773541	0.218396	0.0407274	-0.0630548	0.243134	0.692488	0.188943	0.13229	0.999906	0.62419	0.177747	0.0494386	-0.341267	0.161602	0.0428512	0.380727	0.0330973	0.988904	0.815796	0.0534189	0.0948954	-0.139523	0.212604	0.431842	0.262065	0.113539	0.996984	0.757541	0.154318	0.0548719	-0.179585	0.213289	0.312555	0.253019	0.0991601	0.987465	0.732706	0.137176	0.0595796	-0.767189	0.14759	0.00608246	0.410068	0.00889639	0.323448	0.827443	0.0165562	0.132587	-0.359799	0.161011	0.0333401	0.377763	0.0256886	0.294875	0.804602	0.040975	0.103677	-0.17683	0.0562336	0.240696	0.259072	0.203912	0.746112	0.186649	0.171843	0.0741404	0.123944	0.703722	0.952386	0.604136	0.589995	0.104524	0.163255	0.0702144	0.0523944	-0.12749	0.218128	0.416899	0.240854	0.102966	0.99979	0.687956	0.142327	0.0589772	-0.847347	0.186114	0.0185849	0.298733	0.0174821	0.279826	0.734473	0.0294425	0.115013	-0.233591	0.207477	0.132714	0.256613	0.0590213	0.99987	0.682903	0.089108	0.0777426	-0.0819116	-7.88731	-37.5211	0.235638	0.215422	0.206897	0.819122	0.509816	0.226764	0.209884	0.253297	0.262792	0.126115	0.111055	0.0782036	0.978675	0.999765	0.54386	0.600031	0.735636	0.724927	0.167472	0.152084	0.107606	0.051768	0.056315	0.0684223	-0.416645	0.167358	0.152532	0.375821	0.0636755	0.999172	0.820599	0.0943359	0.07526	-0.602366	0.217364	0.0621414	0.228573	0.0379587	0.607038	0.667811	0.0588765	0.0917731	0.0562336	0.259072	0.746112	0.171843	0.123944	0.952386	0.589995	0.163255	0.0523944	-7.88731	0.215422	0.509816	0.253297	0.111055	0.999765	0.735636	0.152084	0.056315	-37.5211	0.206897	0.226764	0.262792	0.0782036	0.54386	0.724927	0.107606	0.0684223	-0.873366	0.157161	0.00513982	0.375585	0.00713419	0.238905	0.798745	0.0135457	0.140132	-0.00939655	0.189288	2.88850013150244e-08	0.21462	3.56982631053564e-07	2.30349305235875e-07	0.598415	9.74977766041014e-07	0.350173
ENSG00000279235		tec	TEC	NA	2.07201470340785e-05	0.0217814	0.994415	0.891379	0.000151233	0.9991	0.974564	0.000460628	0.231679	-0.00315034	0.0274581	0.748806	0.863356	0.000144646	0.9999	0.969938	0.000458557	0.232656	1.07319	-0.111849	0.532622	0.611623	0.000826276	0.800126	0.829451	0.00215811	0.218933	0.00575862	0.0550358	0.000152084	0.705166	2.4022728224744e-07	0.000487484	0.909041	6.87033516761545e-07	0.357084	0.00113317	0.0232973	0.902679	0.883575	0.000150257	0.992714	0.972994	0.000460827	0.231821	-0.124654	0.0321324	0.773245	0.843298	0.000145878	0.999981	0.963175	0.000463614	0.23247	0.000484048	0.0271745	0.877892	0.867071	0.000149693	0.969862	0.987264	0.000433958	0.231904	-0.0337415	0.0217909	0.846602	0.890756	0.000148797	0.999744	0.976041	0.000466457	0.232035	-0.0132868	0.0212033	0.946765	0.893929	0.000150944	0.993658	0.97686	0.000466439	0.231721	0.126352	0.0674138	0.44055	0.698766	0.000133131	0.917391	0.940892	0.000420642	0.236963	-0.0782602	0.0130783	0.570338	0.934497	0.000131471	0.999906	0.988363	0.000420312	0.234747	0.0780194	0.0421572	0.596965	0.795921	0.000133926	0.988904	0.962151	0.000420282	0.234342	0.18238	0.0710856	0.233891	0.662135	8.15067653023718e-05	0.996984	0.937854	0.000269693	0.245084	0.147974	0.0523381	0.336367	0.745051	0.000101115	0.987465	0.953881	0.000327949	0.240449	0.191333	0.0474935	0.438948	0.768763	0.000116532	0.732359	0.953711	0.000358557	0.237374	0.0936391	0.0342864	0.519106	0.82873	8.45928134839944e-05	0.770531	0.968862	0.000269119	0.246866	0.0278599	-0.000247115	0.013168	0.0125207	0.814291	0.998662	0.9324	0.93761	9.90461638966511e-05	0.000101463	0.95054	0.999517	0.985177	0.985081	0.000318312	0.00032867	0.243443	0.242918	0.0485974	0.0225982	0.715622	0.885954	9.57442461933862e-05	0.99979	0.979592	0.000316601	0.244181	0.331043	0.0353549	0.284798	0.82029	6.14459757054998e-05	0.591191	0.962633	0.000201172	0.253734	-0.150952	-0.0112724	0.253323	0.942173	5.72481077270301e-05	0.99987	0.987838	0.000200186	0.255242	-0.547217	2.32296	17.73	-0.0459193	0.0211186	0.0303048	0.068754	0.819144	0.501954	0.767618	0.89476	0.847009	2.35502262921337e-05	9.91716229834193e-05	8.33008133479764e-05	0.855786	0.999765	0.756349	0.934813	0.98292	0.969786	8.80319813571926e-05	0.000324479	0.000264887	0.273814	0.243415	0.247198	-0.119618	-0.00953212	0.630085	0.95299	9.16777333469241e-05	0.999172	0.994936	0.000304406	0.245123	0.00836401	0.0129605	0.975899	0.933688	0.000101423	0.993616	0.986562	0.000324049	0.242926	-0.000247115	0.0125207	0.998662	0.93761	0.000101463	0.999517	0.985081	0.00032867	0.242918	2.32296	0.0211186	0.819144	0.89476	9.91716229834193e-05	0.999765	0.98292	0.000324479	0.243415	17.73	0.0303048	0.501954	0.847009	8.33008133479764e-05	0.756349	0.969786	0.000264887	0.247198	0.152062	0.0277737	0.574664	0.859864	8.84074640673225e-05	0.796621	0.973826	0.000278403	0.245911	0.00583934	0.0597696	0.00014716	0.681205	2.33464857101554e-07	0.000464543	0.898254	6.5810456806055e-07	0.357579
ENSG00000277481	PKD1L3	polycystin 1 like 3, transient receptor potential channel interacting [Source:HGNC Symbol;Acc:HGNC:21716]	protein_coding	342372	0.0034378	-0.00110986	0.184264	0.993618	5.80608706879014e-08	0.799895	0.998368	3.61248347946315e-07	0.38114	0.00854218	0.00245254	0.322242	0.985978	8.3491221058097e-08	0.9999	0.996814	5.17924372490986e-07	0.375091	4.05701	-0.322106	0.00315835	0.062295	1.18865607582375e-09	0.309665	0.301913	1.11051541596717e-08	0.489372	0.00538937	0.0485569	4.99624895498506e-05	0.700598	5.76472980705077e-11	0.000182628	0.907404	3.24427828957258e-10	0.484333	0.00523727	0.0240263	0.52001	0.86334	1.08511196781343e-07	0.957392	0.969155	6.45236913470315e-07	0.370682	-0.288201	0.0412117	0.448118	0.772508	1.00693240440152e-07	0.999981	0.944214	6.17272704949266e-07	0.371943	0.0024065	0.0437934	0.384061	0.758066	9.25432821341616e-08	0.767164	0.973596	5.3603995770695e-07	0.373364	0.275391	0.0183805	0.0697789	0.893083	2.85612389175998e-08	0.999744	0.976523	1.89794039258889e-07	0.392755	-0.215741	0.00632696	0.215531	0.963574	6.45729551534946e-08	0.842217	0.992776	4.02487988293472e-07	0.379377	-0.169009	-0.0374291	0.239577	0.805982	9.7208151864247e-08	0.857114	0.964811	5.88967037765732e-07	0.376092	0.00162426	0.017723	0.989325	0.899437	1.31396492404463e-07	0.999906	0.97905	7.84007863770361e-07	0.36744	0.209129	0.0718554	0.104534	0.611258	3.87129461056811e-08	0.988904	0.911954	2.510007967201e-07	0.387808	0.1253	0.0513362	0.353286	0.720631	8.81920362773182e-08	0.996984	0.954349	5.38258582219384e-07	0.374172	0.147837	0.047956	0.274428	0.734378	7.55832860039854e-08	0.987465	0.950212	4.68031502559202e-07	0.376755	0.148081	0.0373527	0.496027	0.792799	1.06050879611059e-07	0.769919	0.959048	6.15136493222108e-07	0.371069	-0.0112341	0.0161287	0.931928	0.910625	1.81322185065155e-07	0.975336	0.983991	1.02321382762832e-06	0.365423	-0.0339606	0.189352	0.0180218	0.0681508	0.751504	0.152634	0.897829	0.633449	1.7370264767878e-07	7.05797679739151e-08	0.933759	0.792626	0.977819	0.894969	1.00418374204076e-06	4.40060728937752e-07	0.366165	0.381487	0.0764632	0.0344867	0.525835	0.808463	1.51071388895252e-07	0.99979	0.9637	9.00253678042797e-07	0.368569	0.230311	0.0345735	0.41129	0.806522	1.3318095994559e-07	0.691102	0.959484	7.69711959063317e-07	0.370731	0.0312649	0.0236736	0.7944	0.867263	1.76317701214449e-07	0.99987	0.970686	1.03834307712081e-06	0.365907	-0.134167	4.54801	-5.75094	0.0043881	0.0354394	0.0129847	0.625056	0.620388	0.809929	0.975561	0.805892	0.927339	1.62934772505125e-07	1.62446445037498e-07	1.77138990753328e-07	0.950094	0.999765	0.924902	0.993539	0.965094	0.987688	9.48522908993182e-07	9.50467023467432e-07	9.95826490573828e-07	0.367269	0.36732	0.365827	0.0408616	0.0262875	0.855737	0.857519	1.79178758139622e-07	0.999172	0.976222	1.05102713331068e-06	0.365629	0.0153529	0.0194212	0.951104	0.890346	1.81618463493352e-07	0.985001	0.978029	1.04040576856902e-06	0.365395	0.189352	0.0681508	0.152634	0.633449	7.05797679739151e-08	0.792626	0.894969	4.40060728937752e-07	0.381487	4.54801	0.0354394	0.620388	0.805892	1.62446445037498e-07	0.999765	0.965094	9.50467023467432e-07	0.36732	-5.75094	0.0129847	0.809929	0.927339	1.77138990753328e-07	0.924902	0.987688	9.95826490573828e-07	0.365827	0.163112	0.0350244	0.505469	0.805403	1.48235614952028e-07	0.751468	0.960067	8.42674919314723e-07	0.368895	0.00507668	0.050469	0.000178328	0.693927	1.80701437456064e-10	0.000549753	0.904231	8.85462578358661e-10	0.468712
ENSG00000112539	C6orf118	chromosome 6 open reading frame 118 [Source:HGNC Symbol;Acc:HGNC:21233]	protein_coding	168090	-0.0063667	-0.127098	0.0259774	0.403191	0.0144464	0.495303	0.785693	0.0255416	0.119133	0.00881503	-0.177207	0.359948	0.257209	0.0666661	0.9999	0.691577	0.0986877	0.0728854	-1.75159	-0.0896351	0.284917	0.668277	0.0859896	0.641799	0.861287	0.118538	0.0740188	-0.000216207	-0.162882	0.889654	0.297757	0.0886465	0.916789	0.679106	0.10099	0.0634072	0.000391021	-0.161153	0.965693	0.303389	0.0891775	0.997024	0.729854	0.124184	0.0632047	0.135608	-0.172776	0.749307	0.280201	0.0861564	0.999981	0.697103	0.123668	0.0643707	0.00252791	-0.13406	0.412446	0.399031	0.0706816	0.785116	0.891756	0.0989238	0.0709678	-0.116073	-0.161992	0.496948	0.298276	0.0760733	0.999744	0.722311	0.109778	0.0685378	0.118554	-0.155476	0.543178	0.319298	0.0785412	0.919262	0.739707	0.110436	0.0674754	0.326857	-0.0847674	0.0397681	0.61209	0.023053	0.689254	0.914659	0.0391927	0.106903	-0.209333	-0.185218	0.119308	0.23137	0.0376081	0.999906	0.667304	0.0605349	0.0909979	-0.0648504	-0.178481	0.654202	0.266308	0.0832779	0.988904	0.729512	0.117942	0.0655152	-0.0652327	-0.179232	0.665465	0.266584	0.0836726	0.996984	0.76042	0.118581	0.0653563	-0.264762	-0.21611	0.0774924	0.167666	0.0291143	0.987465	0.645413	0.0478402	0.0987594	-0.250333	-0.195131	0.301239	0.218898	0.0614435	0.634546	0.681218	0.0877354	0.0755377	-0.201023	-0.206429	0.167798	0.194502	0.0460306	0.479503	0.640372	0.0676207	0.0857256	-0.272901	0.383922	-0.16555	-0.0596421	0.0203038	0.00824803	0.275788	0.699303	0.0123653	0.00659112	0.651655	0.731171	0.699505	0.920342	0.0224947	0.0131179	0.124915	0.142276	-0.265426	-0.21453	0.0457468	0.168945	0.0211646	0.99979	0.611259	0.0367909	0.109429	-0.151234	-0.170243	0.628881	0.282325	0.0831911	0.82989	0.720969	0.112256	0.0663302	-0.23724	-0.197336	0.073224	0.204666	0.0284275	0.99987	0.62585	0.0476793	0.10063	-0.503826	-2.1617	-34.0027	-0.213707	-0.167782	-0.193824	0.0970638	0.83285	0.199833	0.176416	0.298834	0.219623	0.0336916	0.0887899	0.0505505	0.855786	0.999765	0.517629	0.560303	0.772806	0.68716	0.0539138	0.125637	0.0739006	0.0954555	0.0641075	0.0827433	-0.298028	-0.214946	0.232205	0.1864	0.0546378	0.999172	0.66798	0.0828688	0.0802445	-0.102677	-0.164449	0.71285	0.296239	0.0860565	0.909855	0.73094	0.118725	0.065177	0.383922	-0.0596421	0.00824803	0.699303	0.00659112	0.731171	0.920342	0.0131179	0.142276	-2.1617	-0.167782	0.83285	0.298834	0.0887899	0.999765	0.772806	0.125637	0.0641075	-34.0027	-0.193824	0.199833	0.219623	0.0505505	0.517629	0.68716	0.0739006	0.0827433	-0.205132	-0.180331	0.452338	0.256656	0.0741461	0.713279	0.701649	0.101626	0.0702118	-0.000270584	-0.163393	0.863769	0.296463	0.0883368	0.89598	0.675676	0.100659	0.0635257
ENSG00000261186	LINC01238	long intergenic non-protein coding RNA 1238 [Source:HGNC Symbol;Acc:HGNC:49795]	lncRNA	102723927	3.30446642182289e-05	-0.251056	0.99066	0.101653	0.177285	0.998554	0.473045	0.221366	0.0386249	-6.12887e-06	-0.250866	0.999479	0.102201	0.177292	0.9999	0.490066	0.227897	0.0386233	-0.962774	-0.196157	0.55453	0.348322	0.209977	0.813019	0.658237	0.254428	0.0370352	-0.00173703	-0.260874	0.249625	0.0855448	0.115329	0.326936	0.406729	0.129209	0.0543219	0.000833397	-0.249845	0.924872	0.102427	0.176797	0.994006	0.4874	0.223572	0.0387294	-0.0284984	-0.248536	0.944944	0.111801	0.177026	0.999981	0.494388	0.228899	0.0386802	-0.00140693	-0.266225	0.639383	0.0879689	0.165397	0.889436	0.633695	0.207718	0.0412416	0.049983	-0.250724	0.763756	0.100202	0.172314	0.999744	0.48413	0.220788	0.0397014	-0.0555229	-0.253763	0.769788	0.0969231	0.172569	0.966578	0.476634	0.217275	0.0396455	0.058714	-0.285316	0.706488	0.0884472	0.143717	0.97159	0.534387	0.189227	0.0469974	-0.246184	-0.278608	0.0586133	0.0638052	0.0528078	0.999906	0.413432	0.080925	0.0803957	-0.110229	-0.279506	0.432927	0.0743552	0.145683	0.988904	0.471375	0.190898	0.0459393	-0.0845261	-0.273675	0.564229	0.0824107	0.15955	0.996984	0.524886	0.206083	0.0425851	-0.102545	-0.271974	0.485398	0.0799704	0.151844	0.987465	0.503765	0.197466	0.0444182	-0.0612195	-0.259068	0.795444	0.0964795	0.173577	0.924219	0.504045	0.214672	0.0394256	-0.059458	-0.266928	0.67617	0.0888026	0.17333	0.858143	0.48673	0.212511	0.0399602	-0.0278481	-0.0702498	-0.253731	-0.271483	0.810527	0.626095	0.097989	0.0855217	0.179836	0.169914	0.949325	0.921529	0.471686	0.44674	0.22361	0.214036	0.0385464	0.0407198	-0.0722094	-0.268026	0.580234	0.084927	0.166262	0.99979	0.473343	0.214421	0.0415455	0.00986842	-0.252469	0.974121	0.102866	0.183046	0.989772	0.496629	0.222457	0.0378638	-0.123356	-0.272644	0.34111	0.0768134	0.137004	0.99987	0.427206	0.182994	0.0487564	-0.164854	12.4119	39.5279	-0.270773	-0.207553	-0.213644	0.579161	0.210053	0.124134	0.083638	0.182586	0.16235	0.16617	0.109922	0.0838955	0.942798	0.999765	0.438985	0.412976	0.659037	0.620585	0.211899	0.150833	0.114408	0.0415664	0.0566776	0.0660436	-0.285991	-0.306028	0.237987	0.0543338	0.116689	0.999172	0.443624	0.15864	0.0545563	-0.449595	-0.273324	0.0943628	0.0710848	0.0721421	0.608961	0.428445	0.102171	0.0711274	-0.0702498	-0.271483	0.626095	0.0855217	0.169914	0.921529	0.44674	0.214036	0.0407198	12.4119	-0.207553	0.210053	0.182586	0.109922	0.999765	0.659037	0.150833	0.0566776	39.5279	-0.213644	0.124134	0.16235	0.0838955	0.438985	0.620585	0.114408	0.0660436	-0.224898	-0.275612	0.396113	0.0757475	0.14556	0.668033	0.452232	0.182335	0.0465264	-0.00253385	-0.267312	0.0955336	0.075764	0.0701008	0.143836	0.385609	0.0810467	0.0712391
ENSG00000089692	LAG3	lymphocyte activating 3 [Source:HGNC Symbol;Acc:HGNC:6476]	protein_coding	3902	0.00060365	0.132438	0.840109	0.412294	0.306701	0.983031	0.790898	0.354651	0.0164546	-0.00371043	0.142266	0.709077	0.378752	0.298296	0.9999	0.780148	0.353961	0.0176572	-0.606254	0.147001	0.728452	0.511684	0.744987	0.898356	0.772016	0.764498	-0.0366642	-0.00323254	0.117109	0.0414737	0.455326	0.0833759	0.0702449	0.790668	0.0954304	0.0654757	0.0161283	0.155687	0.0822824	0.325447	0.122529	0.858732	0.744773	0.163033	0.0521797	0.567904	0.0890676	0.191893	0.584353	0.18716	0.999981	0.875964	0.240042	0.0365559	0.000701491	0.143366	0.825666	0.383411	0.306028	0.954911	0.886621	0.352989	0.01655	0.179978	0.136262	0.305874	0.393651	0.22872	0.999744	0.788522	0.280868	0.0286896	0.0302308	0.137284	0.880544	0.394128	0.308266	0.982526	0.79191	0.356495	0.0162332	-0.301637	0.0181852	0.0651017	0.915934	0.126732	0.714674	0.989231	0.169733	0.0515916	0.00351348	0.136109	0.979912	0.399484	0.31017	0.999906	0.79797	0.36667	0.0159649	0.0617464	0.15175	0.679019	0.358599	0.2956	0.988904	0.799616	0.347786	0.018048	0.202237	0.190261	0.191257	0.248155	0.186875	0.996984	0.745437	0.235887	0.0366143	0.164042	0.169463	0.291509	0.298569	0.224337	0.987465	0.76742	0.275372	0.0294642	0.160158	0.157141	0.521874	0.337773	0.276058	0.785791	0.78339	0.320678	0.0209585	-0.122437	0.0971851	0.401673	0.541897	0.215065	0.691879	0.883929	0.255407	0.0315255	-0.091571	0.191033	0.123645	0.175418	0.442095	0.195128	0.427906	0.272467	0.222531	0.158578	0.817971	0.801538	0.804814	0.690852	0.268342	0.201661	0.0301544	0.0433319	-0.0120272	0.123082	0.928621	0.438689	0.2646	0.99979	0.829034	0.317911	0.0230185	-0.0509254	0.122058	0.870544	0.439684	0.263173	0.951339	0.83051	0.30452	0.0232463	-0.0869541	0.111817	0.514262	0.477627	0.233891	0.99987	0.830639	0.288205	0.0281339	0.0634557	7.22783	4.13827	0.132345	0.152112	0.129696	0.835518	0.47888	0.876387	0.407849	0.343602	0.413998	0.261903	0.228615	0.263354	0.980142	0.999765	0.951363	0.768337	0.802985	0.835864	0.313026	0.28142	0.306758	0.0234496	0.0290629	0.0232172	-0.117877	0.103765	0.637141	0.52412	0.248448	0.999172	0.887724	0.302028	0.0256506	-0.219547	0.115708	0.42968	0.459322	0.220329	0.782058	0.833523	0.26617	0.0305551	0.191033	0.175418	0.195128	0.272467	0.158578	0.801538	0.690852	0.201661	0.0433319	7.22783	0.152112	0.47888	0.343602	0.228615	0.999765	0.802985	0.28142	0.0290629	4.13827	0.129696	0.876387	0.413998	0.263354	0.951363	0.835864	0.306758	0.0232172	-0.0914558	0.116425	0.737429	0.463269	0.25664	0.88621	0.845433	0.297789	0.0243003	-0.00380717	0.111018	0.017134	0.475087	0.0486017	0.0321712	0.800571	0.0575793	0.0830233
ENSG00000101842	VSIG1	V-set and immunoglobulin domain containing 1 [Source:HGNC Symbol;Acc:HGNC:28675]	protein_coding	340547	0.00298918	-0.17041	0.438154	0.412156	0.297051	0.914856	0.790842	0.344718	0.0178373	0.00573292	-0.16432	0.655112	0.430542	0.332298	0.9999	0.8126	0.387979	0.0129254	1.85954	-0.250538	0.407585	0.384025	0.317696	0.726913	0.68538	0.362429	0.0173281	0.00933504	-0.100469	1.34155454854006e-06	0.575844	4.07807606475464e-05	7.29163634715898e-06	0.855145	7.92827981716361e-05	0.259702	-0.00502403	-0.160416	0.677675	0.44008	0.334748	0.974044	0.818541	0.385561	0.0125972	0.198105	-0.170466	0.725631	0.422373	0.339324	0.999981	0.799399	0.396472	0.0119888	-0.0021746	-0.177918	0.59656	0.401276	0.324985	0.874456	0.892459	0.371784	0.0139144	0.104026	-0.153877	0.647464	0.457613	0.331422	0.999744	0.825471	0.384711	0.0130431	-0.133369	-0.161126	0.60725	0.437585	0.326427	0.933671	0.813038	0.373989	0.0137182	0.0837848	-0.0921016	0.695145	0.685814	0.383169	0.969708	0.936658	0.436332	0.00649651	-0.0106421	-0.155393	0.952886	0.455927	0.350543	0.999906	0.829925	0.407407	0.0105189	0.185614	-0.105986	0.334068	0.617074	0.270074	0.988904	0.912758	0.322255	0.0218789	-0.0216078	-0.160022	0.91431	0.455436	0.349777	0.996987	0.873186	0.402737	0.0106183	-0.0455471	-0.163565	0.821089	0.439326	0.346045	0.994321	0.852591	0.398705	0.0111044	0.269766	-0.118101	0.402885	0.575364	0.288837	0.707249	0.900053	0.333086	0.0190394	0.205359	-0.105007	0.290977	0.620182	0.259606	0.60371	0.90969	0.300895	0.0238193	0.0538302	-0.0811143	-0.151473	-0.173769	0.735155	0.681446	0.467704	0.418663	0.344501	0.339459	0.927983	0.936904	0.82729	0.793855	0.39046	0.38643	0.0114548	0.012127	-0.0543637	-0.1638	0.761385	0.439457	0.346587	0.99979	0.829195	0.400372	0.0111785	0.45604	-0.121232	0.272098	0.561782	0.252756	0.578101	0.881236	0.294168	0.0249365	0.053834	-0.144091	0.762327	0.493517	0.346658	0.99987	0.83992	0.401904	0.0111692	-0.0895388	2.83084	33.2221	-0.162172	-0.1422	-0.119397	0.826134	0.835515	0.347836	0.446837	0.507429	0.570385	0.350741	0.351229	0.277855	0.979214	0.999765	0.646572	0.792236	0.88231	0.898776	0.400919	0.406095	0.32132	0.0106316	0.0105676	0.0209448	0.322229	-0.0930193	0.332573	0.666925	0.273276	0.999172	0.933471	0.327277	0.0216529	0.418135	-0.133835	0.25847	0.519177	0.247527	0.688305	0.864356	0.294272	0.0258044	-0.0811143	-0.173769	0.681446	0.418663	0.339459	0.936904	0.793855	0.38643	0.012127	2.83084	-0.1422	0.835515	0.507429	0.351229	0.999765	0.88231	0.406095	0.0105676	33.2221	-0.119397	0.347836	0.570385	0.277855	0.646572	0.898776	0.32132	0.0209448	0.414221	-0.111225	0.253143	0.596285	0.245414	0.547608	0.900639	0.286216	0.026159	0.00942593	-0.0930548	1.42963127196906e-06	0.604738	4.30433379344493e-05	7.37538017470576e-06	0.868681	8.31300184780611e-05	0.258576
ENSG00000260316		novel transcript, intronic to LMF1	lncRNA	NA	0.00409496	0.033017	0.113923	0.811612	0.613189	0.726526	0.956574	0.647024	-0.0185488	0.00372963	0.0486446	0.66724	0.729508	0.88637	0.9999	0.934459	0.899776	-0.0482522	1.14374	-0.110259	0.448562	0.568262	0.563562	0.751318	0.805864	0.597477	-0.0154129	-0.000291231	0.0535559	0.835323	0.702486	0.899544	0.874056	0.908138	0.90232	-0.0500981	-0.00545923	0.0484709	0.503607	0.729142	0.860223	0.957392	0.936697	0.874386	-0.0448399	0.110887	0.0461242	0.771346	0.747705	0.89578	0.999981	0.93519	0.909683	-0.0495603	-0.00328356	0.0194104	0.235304	0.891242	0.750126	0.651123	0.992623	0.776319	-0.0324389	0.317803	0.0562019	0.0362659	0.680014	0.394489	0.999744	0.920421	0.445831	0.00503088	0.072625	0.0590067	0.678861	0.673797	0.887649	0.951143	0.918624	0.897865	-0.0484272	-0.210422	-0.0383106	0.14158	0.800272	0.642337	0.796903	0.962886	0.679917	-0.0217298	0.181613	0.0756897	0.133013	0.585519	0.643693	0.999906	0.888717	0.685187	-0.0216146	-0.0171364	0.0507813	0.89532	0.724395	0.901877	0.996025	0.945352	0.911914	-0.050436	-0.00516026	0.0538402	0.969671	0.709874	0.903294	0.997828	0.950677	0.914147	-0.0506431	0.134192	0.0828407	0.32283	0.559673	0.80173	0.987465	0.901454	0.823296	-0.0379821	-0.0050448	0.054557	0.981575	0.70289	0.903375	0.993713	0.939026	0.910553	-0.050655	0.0519058	0.066264	0.693803	0.645539	0.900474	0.866878	0.917851	0.906733	-0.0508448	0.0721535	-0.130387	0.0557441	0.0202053	0.501869	0.327745	0.691581	0.88858	0.872272	0.817964	0.845429	0.837675	0.925207	0.973687	0.881893	0.833712	-0.0469398	-0.0402871	0.121785	0.0793271	0.312789	0.57706	0.810998	0.99979	0.893061	0.831131	-0.0394882	0.123804	0.0627501	0.660149	0.658714	0.896989	0.847581	0.918819	0.903766	-0.0503381	0.0800691	0.0668894	0.505261	0.637151	0.872983	0.99987	0.904284	0.887312	-0.0470335	0.141862	2.11281	1.89134	0.0694015	0.0619961	0.0561249	0.606373	0.818648	0.937147	0.629221	0.668704	0.694533	0.890291	0.909523	0.913489	0.947923	0.999765	0.976917	0.885284	0.931534	0.937952	0.900418	0.920717	0.919767	-0.0493854	-0.0521996	-0.0528132	0.286373	0.107185	0.20167	0.461684	0.73777	0.999172	0.861382	0.766276	-0.0315252	-0.0194374	0.0533624	0.938299	0.705758	0.913509	0.981078	0.934086	0.919831	-0.0528162	-0.130387	0.0202053	0.327745	0.88858	0.817964	0.837675	0.973687	0.833712	-0.0402871	2.11281	0.0619961	0.818648	0.668704	0.909523	0.999765	0.931534	0.920717	-0.0521996	1.89134	0.0561249	0.937147	0.694533	0.913489	0.976917	0.937952	0.919767	-0.0528132	0.0180152	0.0560341	0.941622	0.69521	0.913562	0.977506	0.931718	0.918906	-0.0528246	-9.02717e-05	0.0546465	0.949239	0.696943	0.903062	0.962282	0.904965	0.905674	-0.0506091
ENSG00000175643	RMI2	RecQ mediated genome instability 2 [Source:HGNC Symbol;Acc:HGNC:28349]	protein_coding	116028	-0.00607364	-0.118558	0.0484164	0.469953	0.289601	0.593996	0.821943	0.337215	0.0189266	0.0123996	-0.173408	0.229069	0.299182	0.542789	0.9999	0.729715	0.58985	-0.011375	-1.08956	0.139643	0.489977	0.489905	0.366149	0.773891	0.75878	0.409994	0.00997952	-0.0011786	-0.15829	0.480105	0.343783	0.661028	0.562162	0.71549	0.671485	-0.0233555	-0.00332856	-0.155629	0.732768	0.353503	0.709222	0.9799	0.765347	0.737988	-0.0282236	-0.227057	-0.132858	0.61776	0.43764	0.692566	0.999981	0.808016	0.72956	-0.0265333	-0.00857627	-0.245069	0.00821279	0.136811	0.110319	0.158142	0.707705	0.146002	0.0558801	-0.177244	-0.152048	0.332816	0.360953	0.605626	0.999744	0.770019	0.646285	-0.0177864	0.19366	-0.141442	0.353757	0.396481	0.615414	0.880679	0.792962	0.649075	-0.0187728	-0.0848767	-0.0178144	0.610545	0.919976	0.569896	0.95718	0.989591	0.613095	-0.014323	0.0573095	-0.145052	0.693012	0.387918	0.704294	0.999906	0.791353	0.73948	-0.0277223	0.119198	-0.120549	0.442206	0.481901	0.649399	0.988904	0.861969	0.684885	-0.0221876	-0.0486793	-0.164637	0.763635	0.341217	0.712501	0.996984	0.813122	0.744341	-0.0285578	-0.0737346	-0.166677	0.649658	0.328489	0.697944	0.987465	0.789411	0.72961	-0.0270779	-0.166352	-0.173764	0.522745	0.308681	0.672431	0.786026	0.758612	0.698657	-0.0245021	0.104646	-0.118854	0.496762	0.479924	0.791466	0.756191	0.85787	0.806664	-0.0372949	0.107142	-0.0927641	-0.140865	-0.167317	0.393256	0.552214	0.391201	0.324306	0.759442	0.804145	0.793758	0.901573	0.782403	0.730009	0.780564	0.821075	-0.0338171	-0.0387113	0.105495	-0.12137	0.455164	0.467079	0.780086	0.99979	0.844362	0.803966	-0.0360442	0.0565167	-0.139219	0.863745	0.403138	0.84056	0.948189	0.808999	0.851238	-0.042952	0.100669	-0.127196	0.473587	0.443268	0.785345	0.99987	0.812461	0.809908	-0.03662	0.111618	-6.3252	-39.0087	-0.131173	-0.166342	-0.182092	0.728878	0.556745	0.16159	0.436005	0.326337	0.27148	0.830604	0.805071	0.605118	0.96439	0.999765	0.478618	0.785255	0.792735	0.731766	0.847509	0.828198	0.635863	-0.0417629	-0.0388157	-0.0179403	-0.147062	-0.170298	0.576477	0.321819	0.808926	0.999172	0.786045	0.829988	-0.0392523	-0.284113	-0.155856	0.331709	0.343852	0.733195	0.730102	0.76682	0.756239	-0.0310463	-0.0927641	-0.167317	0.552214	0.324306	0.804145	0.901573	0.730009	0.821075	-0.0387113	-6.3252	-0.166342	0.556745	0.326337	0.805071	0.999765	0.792735	0.828198	-0.0388157	-39.0087	-0.182092	0.16159	0.27148	0.605118	0.478618	0.731766	0.635863	-0.0179403	-0.0889595	-0.151992	0.757011	0.364067	0.833304	0.895854	0.789369	0.844342	-0.0420828	-0.000947541	-0.157653	0.575047	0.346506	0.68433	0.650843	0.716711	0.694477	-0.0257012
ENSG00000265485	LINC01915	long intergenic non-protein coding RNA 1915 [Source:HGNC Symbol;Acc:HGNC:52734]	lncRNA	729950	0.000488631	0.493479	0.893928	0.0141788	0.118539	0.988403	0.194465	0.156384	0.0533533	-0.0111367	0.515799	0.359487	0.0101766	0.0897987	0.9999	0.182846	0.127159	0.0629692	-3.89041	0.788852	0.0457129	0.00195095	0.0503691	0.406619	0.0604899	0.0750474	0.0938995	-0.0054417	0.464811	0.00456923	0.0148008	0.00600548	0.0100579	0.189156	0.00825588	0.143164	-0.00278835	0.492676	0.807972	0.0140753	0.116921	0.989157	0.210533	0.156673	0.0538387	0.17355	0.481875	0.745926	0.0185809	0.115145	0.999981	0.228715	0.158624	0.0543783	0.00371715	0.536681	0.339298	0.0086003	0.087564	0.738054	0.305956	0.119247	0.0638231	-0.0476157	0.495984	0.825483	0.0132395	0.117329	0.999744	0.201655	0.159001	0.0537159	0.0620175	0.499353	0.80123	0.0128244	0.116753	0.972219	0.202483	0.155179	0.0538894	-0.040426	0.478301	0.842373	0.0294797	0.144774	0.983759	0.356809	0.190449	0.0467265	0.30945	0.530987	0.0673141	0.00725236	0.036748	0.999906	0.170104	0.0593248	0.0917073	-0.0916997	0.472313	0.615737	0.0213376	0.109619	0.988904	0.290287	0.149518	0.0561025	0.130119	0.531225	0.494032	0.0101743	0.101929	0.996984	0.253571	0.140754	0.0586297	0.378202	0.573941	0.0451174	0.00420444	0.0286885	0.987465	0.170371	0.0472562	0.0992006	0.235171	0.527594	0.442311	0.0097712	0.0977797	0.734917	0.206186	0.130922	0.0600617	0.0257404	0.500094	0.889393	0.0151956	0.134796	0.957812	0.238524	0.170792	0.0493505	0.136622	-0.114435	0.496987	0.464263	0.364292	0.541216	0.0131754	0.0244784	0.103157	0.119942	0.778224	0.899129	0.194638	0.263884	0.13872	0.158566	0.0589124	0.0535734	0.20644	0.536664	0.222033	0.0082815	0.0820766	0.99979	0.18244	0.11727	0.0667881	-0.164522	0.482813	0.677134	0.0173116	0.128145	0.856805	0.235575	0.163449	0.0511905	0.219638	0.528842	0.191026	0.00871688	0.076078	0.99987	0.165026	0.110795	0.0693494	0.706894	0.608327	41.7715	0.569705	0.496364	0.535876	0.0646258	0.962483	0.212339	0.00492735	0.0164756	0.00827575	0.0413643	0.135554	0.0802704	0.855786	0.999765	0.52979	0.111836	0.273239	0.194831	0.0643844	0.180548	0.1101	0.089093	0.0491456	0.0675417	0.352247	0.559259	0.26363	0.00749843	0.0892038	0.999172	0.208672	0.125983	0.063948	-0.0511512	0.491834	0.884574	0.0148858	0.13472	0.965149	0.218853	0.174662	0.0493712	-0.114435	0.464263	0.541216	0.0244784	0.119942	0.899129	0.263884	0.158566	0.0535734	0.608327	0.496364	0.962483	0.0164756	0.135554	0.999765	0.273239	0.180548	0.0491456	41.7715	0.535876	0.212339	0.00827575	0.0802704	0.52979	0.194831	0.1101	0.0675417	0.00531247	0.49466	0.987722	0.0154939	0.135642	0.994922	0.232478	0.171425	0.049122	-0.00499185	0.463751	0.010502	0.0159954	0.0108613	0.0208159	0.194685	0.0142809	0.127106
ENSG00000215068	ANXA2R-AS1	ANXA2R antisense RNA 1 [Source:HGNC Symbol;Acc:HGNC:27208]	lncRNA	153684	-0.00388005	0.326928	0.259241	0.0793836	0.00652156	0.846346	0.424808	0.0128371	0.140968	-0.0054929	0.31558	0.63207	0.0925144	0.00986459	0.9999	0.471201	0.0190622	0.12976	-2.79599	0.365304	0.143226	0.135671	0.00490702	0.516949	0.432592	0.0101356	0.169207	-0.00370578	0.284551	0.0428435	0.118195	0.00206412	0.0722777	0.46829	0.00305189	0.170628	-0.00401559	0.300905	0.710189	0.107457	0.0102247	0.97712	0.496006	0.0191808	0.128773	0.114834	0.296447	0.820016	0.120751	0.0105772	0.999981	0.510949	0.02039	0.127839	-0.00563279	0.244429	0.122598	0.192602	0.00417016	0.524318	0.773599	0.00833312	0.152741	-0.0724855	0.305657	0.721564	0.101251	0.0102693	0.999744	0.485845	0.0195914	0.128653	0.245596	0.318643	0.288364	0.0865086	0.00691168	0.867229	0.457989	0.0136476	0.139413	0.246184	0.254466	0.190416	0.20359	0.0108236	0.833689	0.687408	0.0204426	0.128654	-0.238432	0.279021	0.135939	0.130968	0.00445014	0.999906	0.547611	0.00955024	0.151051	-0.236843	0.244365	0.166652	0.19642	0.00504455	0.988904	0.659902	0.0105231	0.14777	-0.159357	0.262897	0.373505	0.16983	0.00789776	0.996984	0.667451	0.0155327	0.135821	-0.142713	0.276517	0.42713	0.144065	0.00841937	0.987465	0.611716	0.016379	0.134088	-0.290257	0.267043	0.313533	0.157846	0.00722567	0.645047	0.606937	0.013848	0.13822	-0.336639	0.233977	0.0488673	0.20687	0.00243782	0.322118	0.654555	0.00531281	0.168313	-0.168755	0.194356	0.308464	0.362719	0.229628	0.265584	0.0948464	0.057505	0.00655416	0.00710935	0.713783	0.81712	0.465309	0.382619	0.0129959	0.0140259	0.142427	0.140227	-0.0334878	0.305095	0.832901	0.106589	0.0113977	0.99979	0.512772	0.0215446	0.127207	-0.274602	0.293107	0.456588	0.117465	0.00932875	0.722645	0.523673	0.0171234	0.132785	-0.179344	0.28365	0.253913	0.127691	0.00693514	0.99987	0.522156	0.014109	0.140899	0.428995	2.9065	-4.74824	0.35786	0.322672	0.307249	0.233112	0.809943	0.880011	0.0584846	0.0921567	0.10383	0.00661043	0.0113384	0.011495	0.872483	0.999765	0.952607	0.351685	0.520074	0.523462	0.0131778	0.0213626	0.0205628	0.142197	0.127353	0.126968	-0.111715	0.291339	0.705425	0.132802	0.0109669	0.999172	0.595106	0.0208038	0.128286	-0.228158	0.301756	0.487782	0.105218	0.00960054	0.810089	0.502217	0.0180605	0.13199	0.194356	0.362719	0.265584	0.057505	0.00710935	0.81712	0.382619	0.0140259	0.140227	2.9065	0.322672	0.809943	0.0921567	0.0113384	0.999765	0.520074	0.0213626	0.127353	-4.74824	0.307249	0.880011	0.10383	0.011495	0.952607	0.523462	0.0205628	0.126968	-0.282708	0.283757	0.379751	0.131057	0.00856124	0.65475	0.553882	0.0158501	0.135152	-0.00394728	0.280275	0.0327958	0.12288	0.00170966	0.0570717	0.474595	0.00255156	0.175301
ENSG00000237141	DNAJC19P1	DnaJ heat shock protein family (Hsp40) member C19 pseudogene 1 [Source:HGNC Symbol;Acc:HGNC:45064]	processed_pseudogene	NA	-0.0020608	0.0148633	0.532707	0.93337	5.53565650060203e-13	0.934645	0.986572	7.29416524075528e-12	0.542859	-0.00794928	0.0177238	0.469001	0.920589	5.18700372314161e-13	0.9999	0.984563	6.94471039019848e-12	0.543626	2.95015	-0.210449	0.115313	0.377757	3.04341068873299e-12	0.490624	0.681253	4.27557074880342e-11	0.573294	0.00758775	0.0473525	5.29118646863207e-06	0.761752	2.86130486744542e-17	2.46227746961214e-05	0.929505	4.93634403582664e-16	0.644912	-0.00353635	-0.000696169	0.732624	0.996873	6.31166981413804e-13	0.9799	0.999684	8.30617344420974e-12	0.541309	-0.0361873	0.00665578	0.940338	0.970777	6.65842491022008e-13	0.999981	0.994583	8.89757152742704e-12	0.540675	-0.000411893	-0.000809989	0.906854	0.996437	6.63255179193859e-13	0.977718	0.999902	8.66270386585526e-12	0.540722	-0.170103	0.00316437	0.381658	0.985693	4.6185443186581e-13	0.999744	0.99622	6.21963968245958e-12	0.54499	-0.325191	-0.0132182	0.140904	0.939894	2.34912286679155e-13	0.83146	0.987473	3.25497415838466e-12	0.552849	0.109475	0.0832566	0.548652	0.66821	6.12872437534006e-13	0.942396	0.932565	8.17923280008501e-12	0.545999	0.179533	0.0239069	0.242377	0.892348	3.45684616903145e-13	0.999906	0.97686	4.73801985460266e-12	0.548376	0.226814	0.0625921	0.166731	0.728501	2.6577229090435e-13	0.988904	0.9462	3.65718140512957e-12	0.551425	0.13126	0.0390873	0.444389	0.830523	5.03783615952496e-13	0.996984	0.974612	6.71905250865873e-12	0.543969	0.310237	0.0675119	0.0691782	0.703247	1.35896592479543e-13	0.987465	0.943646	1.95266885575233e-12	0.559106	0.254782	0.0377723	0.355937	0.833962	4.42938295199701e-13	0.676956	0.969441	5.86245176203879e-12	0.54548	0.444771	0.110314	0.0062926	0.525892	3.02641998589452e-14	0.246994	0.877974	4.67119393371821e-13	0.580215	0.22014	-0.1634	0.0118422	-0.0354086	0.102424	0.331642	0.946039	0.845924	3.07283812975943e-13	7.05443105400288e-13	0.673189	0.839023	0.986722	0.962105	4.24807110483553e-12	9.36061814474387e-12	0.554107	0.544327	0.308029	0.0707031	0.0412533	0.688038	1.49143193381103e-13	0.99979	0.93229	2.16091454142564e-12	0.562431	0.558722	0.0456668	0.11359	0.796191	3.32542487522665e-13	0.404893	0.957414	4.56089584403201e-12	0.553187	0.284033	0.0521275	0.058859	0.766556	1.98888898966797e-13	0.99987	0.943527	2.83624566957037e-12	0.559137	-0.0539301	-4.51747	7.14347	0.00147106	-0.00935811	0.0143761	0.876869	0.697876	0.813587	0.993541	0.959172	0.936484	1.09750074382102e-12	1.03261899958338e-12	1.08094779658252e-12	0.985956	0.999765	0.925676	0.998837	0.993709	0.988388	1.43073937819174e-11	1.35464507599822e-11	1.37892089857118e-11	0.539033	0.539767	0.539216	0.415529	0.084068	0.141837	0.646231	3.92827266000238e-13	0.999172	0.927281	5.39126919287661e-12	0.551241	0.286131	0.0200773	0.365821	0.909974	7.49073525068651e-13	0.748723	0.982452	9.89538016671642e-12	0.543612	-0.1634	-0.0354086	0.331642	0.845924	7.05443105400288e-13	0.839023	0.962105	9.36061814474387e-12	0.544327	-4.51747	-0.00935811	0.697876	0.959172	1.03261899958338e-12	0.999765	0.993709	1.35464507599822e-11	0.539767	7.14347	0.0143761	0.813587	0.936484	1.08094779658252e-12	0.925676	0.988388	1.37892089857118e-11	0.539216	0.441691	0.0513544	0.152595	0.773365	4.14573666946168e-13	0.441368	0.952896	5.61563783494919e-12	0.550609	0.00757976	0.0528482	7.2576848979511e-06	0.736186	3.84444801894431e-17	3.13805885259291e-05	0.92155	6.28833219199334e-16	0.642235
ENSG00000268081		novel transcript, antisense to ZNF429	lncRNA	NA	-0.000968189	-0.259432	0.742315	0.104752	0.43957	0.967566	0.479964	0.48395	-0.000236799	-0.00192764	-0.26128	0.843952	0.102782	0.4472	0.9999	0.491851	0.49884	-0.00109892	2.07138	-0.521843	0.208656	0.014965	0.178089	0.575257	0.158212	0.221121	0.0443285	-0.00185729	-0.275373	0.238066	0.0819398	0.31285	0.31415	0.398151	0.329928	0.0155891	-0.00488306	-0.270732	0.596179	0.0895825	0.420899	0.962456	0.460648	0.469531	0.00190665	0.124619	-0.27492	0.77224	0.092038	0.442237	0.999981	0.454763	0.49669	-0.000539057	0.00168023	-0.246354	0.591722	0.129395	0.420167	0.873671	0.698546	0.466016	0.00199176	0.104812	-0.264364	0.545538	0.0962189	0.411932	0.999744	0.47752	0.462828	0.00295467	0.107454	-0.259099	0.587069	0.10378	0.419391	0.929424	0.488734	0.463919	0.00208204	-0.0745902	-0.338001	0.646089	0.0532911	0.361162	0.961817	0.437516	0.414676	0.00927769	0.0127724	-0.263246	0.925916	0.0999278	0.450534	0.999906	0.495495	0.503942	-0.00147331	0.238017	-0.202866	0.102475	0.206503	0.215553	0.988904	0.669703	0.265908	0.0310522	0.265235	-0.193144	0.0803919	0.229926	0.191176	0.996984	0.729658	0.240557	0.0357393	0.273188	-0.208478	0.0724625	0.188971	0.181333	0.987465	0.674974	0.229811	0.0377659	0.536548	-0.192896	0.027106	0.219907	0.105682	0.347083	0.682482	0.140008	0.0573768	0.0281856	-0.25841	0.849842	0.114903	0.457062	0.940679	0.53265	0.494316	-0.00221713	-0.0616978	0.345651	-0.266233	-0.174731	0.611169	0.0197665	0.096365	0.271407	0.432519	0.0902353	0.885515	0.741788	0.468381	0.690212	0.474806	0.124275	0.000585518	0.0635534	0.1325	-0.237642	0.330721	0.141359	0.361828	0.99979	0.573977	0.415441	0.00919198	0.491058	-0.231166	0.119733	0.146219	0.238117	0.412746	0.566206	0.279208	0.0274014	0.102984	-0.248666	0.447587	0.122544	0.398806	0.99987	0.515075	0.45261	0.0045786	0.218765	1.80959	-13.8548	-0.241553	-0.258295	-0.278789	0.481169	0.861899	0.608546	0.13842	0.116896	0.0862068	0.40718	0.457687	0.432104	0.918542	0.999765	0.824901	0.507632	0.565307	0.488501	0.455864	0.510051	0.471267	0.00356963	-0.00228748	0.000633563	0.4189	-0.187488	0.0968294	0.251815	0.215173	0.999172	0.733159	0.267372	0.0315055	0.434585	-0.24544	0.122413	0.121013	0.240588	0.622061	0.530179	0.28705	0.0269776	0.345651	-0.174731	0.0197665	0.271407	0.0902353	0.741788	0.690212	0.124275	0.0635534	1.80959	-0.258295	0.861899	0.116896	0.457687	0.999765	0.565307	0.510051	-0.00228748	-13.8548	-0.278789	0.608546	0.0862068	0.432104	0.824901	0.488501	0.471267	0.000633563	0.553926	-0.209614	0.0433396	0.185035	0.14172	0.291943	0.629407	0.178024	0.0475135	-0.00180369	-0.276384	0.257725	0.0811993	0.322674	0.334449	0.39593	0.339669	0.01423
ENSG00000228204		novel transcript, antisense to COBL	lncRNA	NA	-0.000691809	0.260548	0.789619	0.0649551	7.7078793385241e-12	0.973528	0.390964	8.79222245160814e-11	0.510627	-0.0174765	0.287663	0.0400398	0.0372631	1.05482921685782e-12	0.9999	0.325931	1.3665489841808e-11	0.535186	0.955593	0.248745	0.530384	0.204461	7.24842119805094e-11	0.79855	0.522415	8.35053441011339e-10	0.530758	0.00147971	0.265311	0.286069	0.0578059	4.62361220773475e-12	0.366635	0.345197	3.18223207390437e-11	0.517069	-0.00261301	0.253559	0.747536	0.0715785	7.58913340922619e-12	0.981136	0.42141	8.67579723694286e-11	0.510824	-0.0215549	0.258566	0.954666	0.0723979	7.96275806541702e-12	0.999981	0.411673	9.22456260072754e-11	0.510214	-0.00497687	0.202501	0.0685463	0.148829	1.62468492298592e-12	0.408266	0.721561	2.01209491116934e-11	0.529968	0.305977	0.257729	0.0426034	0.0600042	1.10951569407664e-12	0.999744	0.390751	1.42234032846325e-11	0.534579	-0.0262221	0.255432	0.880449	0.0695532	7.8891903926973e-12	0.982526	0.416918	9.03370915302477e-11	0.510331	-0.112167	0.268144	0.433547	0.0810314	7.56364623245619e-12	0.91447	0.51592	8.7817647049377e-11	0.515115	0.035913	0.260841	0.766445	0.0645504	7.64525026609562e-12	0.999906	0.415672	8.88642888471427e-11	0.51073	0.0469746	0.268995	0.71647	0.0626204	7.48704154838188e-12	0.988904	0.441344	8.63978848894250e-11	0.510996	-0.102549	0.229135	0.446102	0.112369	6.03945966715526e-12	0.996984	0.583123	7.0160244463893e-11	0.513713	-0.111564	0.233842	0.40846	0.100522	5.74939475959203e-12	0.987465	0.54001	6.70150741557825e-11	0.514334	-0.148295	0.236954	0.493753	0.0971458	6.37292513615063e-12	0.768537	0.50486	7.22588993911444e-11	0.513035	-0.117906	0.230841	0.366849	0.107803	8.57266055226799e-12	0.664314	0.521374	9.67260170555791e-11	0.513517	-0.190577	0.215152	0.254179	0.314318	0.0715748	0.102069	0.0664872	0.0288632	2.67104179303855e-12	3.51753010743846e-12	0.660999	0.782323	0.399115	0.282603	3.28643971294855e-11	4.27237194485491e-11	0.528175	0.524758	-0.230195	0.210737	0.052656	0.131464	2.09259154607177e-12	0.99979	0.554814	2.63549998229838e-11	0.531181	-0.201871	0.244281	0.469858	0.085439	9.85882865159621e-12	0.731918	0.464391	1.10047634681731e-10	0.511727	-0.0563897	0.249254	0.636827	0.0798321	1.1377620069277e-11	0.99987	0.435155	1.3114834524176e-10	0.509885	-0.340112	1.8599	-24.6512	0.221804	0.264999	0.23353	0.21167	0.838952	0.299069	0.119765	0.0682144	0.100323	5.99786281198334e-12	1.24104472552185e-11	7.55446711070619e-12	0.865027	0.999765	0.607955	0.479197	0.462477	0.515673	7.07836265831681e-11	1.41641122102071e-10	8.59367100630689e-11	0.518059	0.508764	0.51513	-0.34102	0.195112	0.124903	0.177038	4.09752446329169e-12	0.999172	0.655822	4.96523552610641e-11	0.522853	-0.297318	0.244824	0.231053	0.0811588	6.36991775433401e-12	0.673722	0.453325	7.4474453307946e-11	0.517297	0.215152	0.314318	0.102069	0.0288632	3.51753010743846e-12	0.782323	0.282603	4.27237194485491e-11	0.524758	1.8599	0.264999	0.838952	0.0682144	1.24104472552185e-11	0.999765	0.462477	1.41641122102071e-10	0.508764	-24.6512	0.23353	0.299069	0.100323	7.55446711070619e-12	0.607955	0.515673	8.59367100630689e-11	0.51513	-0.228039	0.235389	0.349281	0.0983464	8.32287988269744e-12	0.630797	0.498057	9.33508565171983e-11	0.513895	0.000937938	0.262879	0.504946	0.0612989	6.44602436356225e-12	0.585908	0.354575	4.14449885377862e-11	0.512891
ENSG00000258422		novel transcript, antisense to SLC8A3	lncRNA	NA	-0.00174277	0.221948	0.562659	0.173271	0.313322	0.940195	0.582122	0.361283	0.0155231	-0.00763819	0.225985	0.445056	0.165392	0.292146	0.9999	0.587026	0.347793	0.0185524	0.544933	0.130696	0.757912	0.564347	0.444536	0.910327	0.803353	0.485793	-0.000751751	0.000806476	0.217135	0.617789	0.18142	0.320931	0.688912	0.559229	0.337936	0.0144691	0.00267387	0.215805	0.776834	0.184947	0.336209	0.984007	0.609904	0.386922	0.0124024	0.734893	0.152133	0.0924362	0.350999	0.147111	0.999981	0.755366	0.195278	0.045582	0.00280672	0.243113	0.380467	0.142146	0.276985	0.765422	0.713256	0.32407	0.0208171	0.142428	0.212928	0.421644	0.188131	0.286981	0.999744	0.612352	0.340632	0.0193142	-0.0339735	0.210728	0.866822	0.195312	0.341043	0.980411	0.621356	0.388233	0.0117615	0.317867	0.292373	0.0543939	0.0956076	0.112742	0.706782	0.549666	0.153425	0.0557806	-0.0734974	0.204215	0.60067	0.209847	0.318709	0.999906	0.646049	0.375527	0.0147751	-0.178124	0.166231	0.234088	0.314524	0.228939	0.988904	0.768436	0.280145	0.0286511	-0.0320204	0.203857	0.838042	0.224193	0.339774	0.996984	0.725092	0.392741	0.0119292	-0.120652	0.187671	0.441835	0.254863	0.291456	0.987465	0.733826	0.344156	0.0186535	-0.0706908	0.203036	0.779167	0.220557	0.336367	0.917132	0.682977	0.38031	0.0123813	-0.0830438	0.188966	0.583167	0.254535	0.363339	0.808632	0.703386	0.403563	0.00899799	-0.0483622	-0.0168112	0.2072	0.203824	0.695348	0.912761	0.202038	0.223297	0.377894	0.392168	0.916976	0.986861	0.624994	0.648296	0.422213	0.437246	0.0071541	0.00538725	-0.0847778	0.190744	0.541429	0.246361	0.35641	0.99979	0.692066	0.409966	0.00989202	-0.168752	0.196605	0.601631	0.229758	0.366126	0.815228	0.669063	0.406294	0.00864142	-0.14574	0.185178	0.289938	0.255062	0.289696	0.99987	0.681226	0.345252	0.0191516	-0.0529546	-2.99459	-1.2483	0.20255	0.197211	0.206964	0.867082	0.777162	0.963851	0.222299	0.237564	0.209328	0.390534	0.385248	0.393185	0.984975	0.999765	0.988152	0.613527	0.720414	0.677624	0.439618	0.439903	0.434073	0.00558751	0.00623883	0.00526278	-0.0138155	0.205657	0.95744	0.224827	0.393104	0.999172	0.709118	0.445937	0.00527272	-0.134679	0.202168	0.640228	0.214304	0.371437	0.883251	0.65511	0.417939	0.0079666	-0.0168112	0.203824	0.912761	0.223297	0.392168	0.986861	0.648296	0.437246	0.00538725	-2.99459	0.197211	0.777162	0.237564	0.385248	0.999765	0.720414	0.439903	0.00623883	-1.2483	0.206964	0.963851	0.209328	0.393185	0.988152	0.677624	0.434073	0.00526278	-0.168033	0.191428	0.551529	0.244531	0.35817	0.781616	0.690475	0.398266	0.00966393	0.000704779	0.217065	0.666615	0.181944	0.326615	0.733414	0.558833	0.343609	0.0136927
ENSG00000132975	GPR12	G protein-coupled receptor 12 [Source:HGNC Symbol;Acc:HGNC:4466]	protein_coding	2835	0.005517	-0.2708	0.141622	0.180116	0.324134	0.761493	0.590678	0.371977	0.0140304	-0.0135175	-0.216996	0.28024	0.2852	0.422018	0.9999	0.718924	0.474724	0.00177684	-2.5683	-0.139479	0.207091	0.591135	0.292979	0.574191	0.819106	0.338144	0.0213666	-0.00422101	-0.265164	0.0348542	0.181566	0.163357	0.0603208	0.559229	0.17895	0.041706	-0.00943404	-0.252555	0.424327	0.214095	0.48058	0.943744	0.645761	0.526288	-0.00478716	0.0364571	-0.243865	0.947385	0.242115	0.555931	0.999981	0.659413	0.604226	-0.012731	0.00501857	-0.186121	0.209933	0.365772	0.379991	0.62856	0.877713	0.426595	0.00679802	-0.328337	-0.241873	0.137679	0.228227	0.320251	0.999744	0.657353	0.373746	0.0145625	0.283816	-0.22612	0.262063	0.263483	0.412263	0.857587	0.693839	0.457274	0.00291572	0.00949236	-0.372792	0.963218	0.091853	0.325235	0.996393	0.541233	0.378967	0.0140594	-0.0989424	-0.252016	0.574093	0.216961	0.518309	0.999906	0.653616	0.568174	-0.00881951	0.00896171	-0.238543	0.962088	0.254308	0.556187	0.999062	0.718806	0.598378	-0.0127574	0.0763747	-0.220271	0.697322	0.294035	0.53806	0.996984	0.784627	0.583066	-0.0108844	-0.0423608	-0.249586	0.82978	0.228984	0.550817	0.994321	0.710201	0.594543	-0.0122045	0.107421	-0.226498	0.733966	0.275194	0.542391	0.895453	0.734345	0.577769	-0.0113337	-0.32395	-0.317041	0.0868913	0.124437	0.275599	0.377904	0.550315	0.317047	0.0212927	-0.193021	0.355403	-0.246003	-0.149209	0.213071	0.0633114	0.225276	0.468609	0.402361	0.236727	0.705593	0.767043	0.650219	0.820905	0.445911	0.283865	0.00414874	0.0276412	0.00624895	-0.240677	0.971553	0.247073	0.580788	0.99979	0.692337	0.623684	-0.0154464	-0.194389	-0.255335	0.633416	0.216284	0.552926	0.832776	0.654959	0.584978	-0.0125616	0.0103625	-0.240327	0.952575	0.244751	0.580507	0.99987	0.671054	0.625448	-0.0154175	0.476528	15.2384	1.22748	-0.191018	-0.185986	-0.240738	0.230171	0.251478	0.971802	0.356057	0.372355	0.246412	0.413954	0.427265	0.58079	0.871737	0.999765	0.991013	0.73502	0.817422	0.710786	0.462552	0.480393	0.612837	0.00276202	0.00119626	-0.0154467	-0.0377912	-0.248952	0.907817	0.243643	0.579282	0.999172	0.72459	0.622045	-0.0152914	-0.0316571	-0.243385	0.930607	0.236118	0.580005	0.978532	0.676296	0.615335	-0.0153658	0.355403	-0.149209	0.0633114	0.468609	0.236727	0.767043	0.820905	0.283865	0.0276412	15.2384	-0.185986	0.251478	0.372355	0.427265	0.999765	0.817422	0.480393	0.00119626	1.22748	-0.240738	0.971802	0.246412	0.58079	0.991013	0.710786	0.612837	-0.0154467	-0.0417414	-0.246134	0.906699	0.236366	0.579241	0.963585	0.682912	0.609194	-0.0152872	-0.00418583	-0.268021	0.0387866	0.177654	0.173071	0.0658824	0.554414	0.188895	0.0395358
ENSG00000175877	TMEM270	transmembrane protein 270 [Source:HGNC Symbol;Acc:HGNC:23018]	protein_coding	135886	-0.00294029	0.0180249	0.278968	0.90162	0.365045	0.855074	0.976761	0.412465	0.00866305	0.000515765	0.00116298	0.954616	0.993688	0.490276	0.9999	0.998727	0.540491	-0.00583594	-2.96732	0.25434	0.0498046	0.186126	0.157819	0.410826	0.5013	0.199416	0.0495222	-0.000623716	-0.00151567	0.669686	0.991729	0.469757	0.734927	0.998599	0.484666	-0.00360525	0.00516054	0.00846513	0.544937	0.95382	0.449058	0.957392	0.990872	0.496594	-0.00130778	0.154927	-0.0106511	0.697307	0.943245	0.473248	0.999981	0.98748	0.526095	-0.00398782	0.00283002	0.0329477	0.327932	0.824592	0.386406	0.729259	0.982083	0.43284	0.00601115	-0.142272	0.00163974	0.374615	0.991003	0.403722	0.999744	0.997234	0.454759	0.00392538	0.247715	0.0149489	0.173973	0.917757	0.303178	0.835675	0.982317	0.351495	0.0169559	0.240587	0.0614999	0.108723	0.698018	0.250006	0.760665	0.94077	0.303904	0.0253913	-0.00634767	0.00135891	0.96017	0.992615	0.490363	0.999906	0.998445	0.541361	-0.00584525	-0.0247537	-0.00435513	0.855551	0.976884	0.486813	0.993338	0.995832	0.534182	-0.00546242	0.0645281	0.0194786	0.648642	0.897263	0.46685	0.996984	0.986207	0.516444	-0.00328557	-0.10275	-0.0190659	0.469061	0.897873	0.431774	0.987465	0.983479	0.481663	0.000652067	0.016684	0.00430619	0.941685	0.976986	0.490031	0.979947	0.994649	0.528046	-0.00580954	0.112145	0.0217576	0.407579	0.882834	0.373966	0.696974	0.979953	0.414133	0.00764731	0.0460901	-0.0987064	-0.00326813	-0.0299935	0.676976	0.472063	0.981987	0.84025	0.426958	0.390928	0.910504	0.881254	0.996198	0.960774	0.46932	0.436073	0.00123205	0.00553924	-0.0660785	-0.0178471	0.595346	0.903292	0.415367	0.99979	0.981265	0.467091	0.00259448	0.00842759	-0.00365267	0.976804	0.980075	0.445792	0.991094	0.995414	0.483587	-0.000939971	-0.185575	-0.033562	0.131161	0.81589	0.238524	0.99987	0.957118	0.292925	0.0273313	-0.247121	11.8071	44.9856	-0.0306527	0.0391413	0.0407268	0.382229	0.210803	0.0653964	0.835189	0.790848	0.777162	0.366323	0.293601	0.169146	0.897506	0.999765	0.363774	0.956249	0.961233	0.958785	0.415737	0.348073	0.209504	0.00861631	0.0185715	0.0408922	0.0110613	-0.00218712	0.961962	0.988451	0.445634	0.999172	0.999069	0.496379	-0.000921979	0.31899	0.0100827	0.214703	0.94416	0.295818	0.662439	0.988513	0.343134	0.0182446	-0.0987064	-0.0299935	0.472063	0.84025	0.390928	0.881254	0.960774	0.436073	0.00553924	11.8071	0.0391413	0.210803	0.790848	0.293601	0.999765	0.961233	0.348073	0.0185715	44.9856	0.0407268	0.0653964	0.777162	0.169146	0.363774	0.958785	0.209504	0.0408922	0.0731011	0.00306924	0.772656	0.983342	0.436723	0.903825	0.996447	0.474217	9.96811442950385e-05	0.000126368	0.0028936	0.93198	0.984235	0.489807	0.948575	0.995825	0.503902	-0.00578538
ENSG00000266733	TBC1D29P	TBC1 domain family member 29, pseudogene [Source:HGNC Symbol;Acc:HGNC:24509]	transcribed_unprocessed_pseudogene	NA	0.00173375	-0.00951363	0.607341	0.958231	0.270369	0.945594	0.99213	0.318119	0.0218332	-0.000388138	0.000577427	0.972421	0.99747	0.29159	0.9999	0.999439	0.347211	0.0186339	1.79663	-0.219117	0.336433	0.360116	0.0140552	0.676497	0.667652	0.0250821	0.136986	0.00245717	0.0140334	0.172673	0.937596	0.166339	0.239621	0.98598	0.181948	0.041029	0.00368027	0.00444981	0.727665	0.980425	0.281746	0.979142	0.997444	0.332106	0.0200966	-0.151797	0.0123599	0.758399	0.946848	0.28391	0.999981	0.988614	0.341506	0.019772	0.00331546	0.0360615	0.35503	0.844838	0.227	0.750276	0.985729	0.272783	0.0289921	0.180427	0.000442527	0.363333	0.998039	0.228994	0.999744	0.999273	0.281154	0.0286415	0.148132	0.007591	0.513501	0.966534	0.257828	0.914823	0.993715	0.306081	0.0238101	0.0164738	0.0645042	0.929596	0.745342	0.309396	0.993062	0.949174	0.363148	0.016279	0.229092	0.0256978	0.143024	0.886157	0.151818	0.999906	0.975058	0.199894	0.0444244	0.32028	0.0830756	0.0544764	0.648283	0.0905647	0.988904	0.923297	0.126775	0.0626807	0.189729	0.0510658	0.278043	0.783429	0.205885	0.996984	0.965315	0.256276	0.032859	0.239218	0.0491087	0.171829	0.787889	0.165951	0.987465	0.965135	0.213214	0.0411164	-0.135731	-0.0182684	0.630699	0.921197	0.272963	0.844369	0.986596	0.317508	0.0214327	0.178726	0.0463163	0.290368	0.801325	0.190293	0.603421	0.961125	0.230122	0.036357	0.153057	0.0166722	0.00809784	0.00924713	0.266812	0.922712	0.964063	0.96047	0.183577	0.265806	0.735316	0.98724	0.992003	0.991016	0.227541	0.313566	0.0377517	0.0228268	0.353618	0.0777553	0.0208875	0.662168	0.0454152	0.99979	0.923738	0.0707744	0.0861517	0.360618	0.0296998	0.318062	0.87015	0.19757	0.618435	0.974714	0.237747	0.0348891	0.0888022	0.0189308	0.565726	0.917328	0.241876	0.99987	0.981892	0.296289	0.0267579	-0.453476	-10.6421	-58.7921	-0.0435865	-0.0341979	-0.0538617	0.198319	0.368029	0.0538084	0.811889	0.85361	0.764148	0.160658	0.209238	0.0806801	0.862626	0.999765	0.343916	0.948305	0.975122	0.955169	0.205892	0.260996	0.110589	0.0428415	0.0326213	0.0673695	0.213684	0.044406	0.460327	0.81353	0.226784	0.999172	0.968313	0.279597	0.0293889	0.0429803	0.00682466	0.894112	0.970033	0.265163	0.966833	0.994702	0.312542	0.0229289	0.0166722	0.00924713	0.922712	0.96047	0.265806	0.98724	0.991016	0.313566	0.0228268	-10.6421	-0.0341979	0.368029	0.85361	0.209238	0.999765	0.975122	0.260996	0.0326213	-58.7921	-0.0538617	0.0538084	0.764148	0.0806801	0.343916	0.955169	0.110589	0.0673695	0.103349	0.0152187	0.743833	0.933983	0.258348	0.889181	0.986818	0.299554	0.0240229	0.0020721	0.0133321	0.256677	0.940947	0.199037	0.333443	0.985641	0.215585	0.0341791
ENSG00000260927		novel transcript, antisense to CSNK2A2	lncRNA	NA	0.00448995	0.000500763	0.0498766	0.996722	4.68039418341498e-11	0.593996	0.999235	4.75489655176426e-10	0.487127	0.00235366	0.0207014	0.759901	0.868355	2.78595654172575e-10	0.9999	0.971182	2.56707758224738e-09	0.462656	1.50054	-0.119142	0.262137	0.485962	9.83249253630123e-10	0.622677	0.756467	9.35413075950084e-09	0.492303	0.0014879	0.0334217	0.229427	0.786409	1.46722462405249e-10	0.304955	0.938944	7.62224108065819e-10	0.471599	0.0122892	0.0400783	0.0873792	0.743217	7.26661461358235e-11	0.861295	0.941108	7.15180622753994e-10	0.481209	0.2101	0.00760175	0.534614	0.952266	2.42541695939125e-10	0.999981	0.990138	2.26597329398717e-09	0.464603	0.000721305	0.0327275	0.769878	0.796726	2.79630739937962e-10	0.937552	0.978822	2.50451880118349e-09	0.462604	0.179665	0.0254068	0.185852	0.836208	1.26880066189429e-10	0.999744	0.96159	1.22272656652953e-09	0.473602	-0.300705	0.00922946	0.0507783	0.939481	4.74786207702079e-11	0.777752	0.987365	4.87100682319993e-10	0.486935	-0.338096	-0.0540226	0.00713547	0.679713	1.3842792572627e-11	0.549064	0.935641	1.54679453418946e-10	0.507351	0.035751	0.0288856	0.740649	0.816883	2.76469145257193e-10	0.999906	0.959251	2.55427044237174e-09	0.462764	0.0516346	0.0382691	0.654918	0.764366	2.64893009220313e-10	0.988904	0.953528	2.4321994482956e-09	0.463366	0.0202215	0.0303127	0.866675	0.813362	2.87344432348098e-10	0.996984	0.971762	2.61640624045275e-09	0.462221	0.164974	0.0588004	0.169657	0.638842	1.18950143331694e-10	0.987465	0.927264	1.13892162087401e-09	0.474489	0.0291421	0.0287576	0.880508	0.820718	2.88106651584348e-10	0.955752	0.965506	2.55513512057286e-09	0.462183	-0.0433909	0.0164459	0.710515	0.897504	4.05382516049615e-10	0.874746	0.982711	3.56483035880317e-09	0.461377	-0.0107806	0.0593123	0.0262763	0.0419817	0.910025	0.616384	0.833358	0.74385	4.30111473528637e-10	3.84208505765962e-10	0.97858	0.919681	0.960679	0.933997	3.8325050613434e-09	3.47407308603503e-09	0.46053	0.462144	0.100969	0.0473055	0.34545	0.70768	2.83777733857134e-10	0.99979	0.937178	2.62179375250068e-09	0.46645	-0.0135491	0.0255699	0.956744	0.839257	4.32118612525508e-10	0.984931	0.967029	3.77600161789405e-09	0.460463	0.0216053	0.0299165	0.83953	0.812307	4.24397386218992e-10	0.99987	0.956176	3.85590044439841e-09	0.460721	0.115579	-5.85533	-4.6447	0.0388587	0.00499223	0.0218599	0.635932	0.472949	0.82709	0.760405	0.968891	0.862951	3.89133522935404e-10	3.39005608287362e-10	4.23050571121658e-10	0.951707	0.999765	0.930739	0.932456	0.995114	0.974061	3.51097661673635e-09	3.09493228873491e-09	3.70782397329822e-09	0.461962	0.463928	0.460767	-0.0204756	0.0227159	0.918409	0.861523	4.30575654688786e-10	0.999172	0.976796	3.88826261781895e-09	0.460514	-0.102924	0.0218831	0.643663	0.861149	3.91003832521202e-10	0.884314	0.971273	3.49151319289104e-09	0.461893	0.0593123	0.0419817	0.616384	0.74385	3.84208505765962e-10	0.919681	0.933997	3.47407308603503e-09	0.462144	-5.85533	0.00499223	0.472949	0.968891	3.39005608287362e-10	0.999765	0.995114	3.09493228873491e-09	0.463928	-4.6447	0.0218599	0.82709	0.862951	4.23050571121658e-10	0.930739	0.974061	3.70782397329822e-09	0.460767	-0.0101114	0.0254919	0.963026	0.840627	4.32280976567104e-10	0.984412	0.968657	3.77900756237612e-09	0.460458	0.00107939	0.0318597	0.389999	0.797132	2.05105121119691e-10	0.472917	0.940891	9.94272402147316e-10	0.466948
ENSG00000279265		TEC	TEC	NA	-9.65543e-05	-0.00701935	0.965423	0.953361	7.81912239371415e-07	0.997584	0.991137	3.94482687981612e-06	0.336223	0.0102153	-0.0255858	0.165236	0.829353	3.23548683448939e-07	0.9999	0.962329	1.79322160571087e-06	0.351897	1.34691	-0.122431	0.306623	0.467507	3.31285554163689e-06	0.657641	0.744681	1.62258174197969e-05	0.347526	0.000449761	-0.00495469	0.706626	0.966928	7.33473093524532e-07	0.767972	0.993892	1.92539000553513e-06	0.337375	-0.00392897	-0.0124091	0.572792	0.917286	6.76593425987605e-07	0.961417	0.980722	3.48359386812623e-06	0.338825	-0.0457913	-0.00378205	0.888161	0.97534	7.75537280711938e-07	0.999981	0.995788	4.03395716562315e-06	0.336371	-0.0037275	-0.0482079	0.113086	0.688732	2.47176893853294e-07	0.507191	0.969249	1.3350889027808e-06	0.356589	0.21386	-0.00689048	0.100391	0.953207	2.26585790090532e-07	0.999744	0.989964	1.28386273110665e-06	0.358096	-0.433536	-0.0300761	0.00292781	0.790631	1.30155513364301e-08	0.689353	0.951153	9.17660322283171e-08	0.405324	0.0894262	-0.00513126	0.468179	0.968766	7.33099584051661e-07	0.923576	0.995632	3.78953290578357e-06	0.340701	-0.100306	-0.0188421	0.332772	0.874496	5.09250922409908e-07	0.999906	0.972249	2.71609194864408e-06	0.343898	-0.109365	-0.0359476	0.323577	0.768512	5.00829413266374e-07	0.988904	0.954676	2.65822876847454e-06	0.344194	-0.175569	-0.054898	0.126716	0.651993	2.68328718254222e-07	0.996984	0.935764	1.4911451153839e-06	0.355163	-0.204842	-0.0496874	0.0749283	0.677469	1.82236745483132e-07	0.987465	0.937881	1.04885690913473e-06	0.361851	-0.371147	-0.0572012	0.0437291	0.630816	1.20498237094907e-07	0.368309	0.918972	6.92948126311951e-07	0.368909	-0.215102	-0.0561164	0.0530054	0.640355	1.64363498844053e-07	0.329359	0.916189	9.36147538173932e-07	0.367118	-0.190414	0.143607	-0.0102493	0.031214	0.0353541	0.205307	0.930082	0.798876	1.19789971170799e-07	4.40347397768309e-07	0.651655	0.804077	0.98509	0.950012	7.17429516459308e-07	2.38680721392821e-06	0.372541	0.349855	-0.311102	-0.0703652	0.00189621	0.540329	1.05494821799701e-08	0.99979	0.880455	7.69339383934307e-08	0.412408	-0.702598	-0.0545917	0.00262849	0.63381	1.3957896923636e-08	0.273061	0.908524	9.60343926564719e-08	0.407969	0.00583905	-0.00534291	0.954629	0.964832	9.16979764836467e-07	0.99987	0.992598	4.73251850603466e-06	0.33663	0.298682	-7.05952	-20.351	0.0256671	-0.032199	-0.0266048	0.201379	0.36784	0.318229	0.83263	0.793346	0.826078	4.34693979946661e-07	6.33622000060063e-07	5.82042307007783e-07	0.862763	0.999765	0.623336	0.955053	0.962177	0.967349	2.33701368133597e-06	3.33075779010856e-06	2.95293153855253e-06	0.350085	0.343336	0.344864	-0.207414	-0.0446164	0.278861	0.719795	5.36809517080957e-07	0.999172	0.947731	2.8770888233865e-06	0.346317	-0.466161	-0.0271852	0.0270687	0.816032	9.68819763568646e-08	0.607038	0.962846	5.84276707888287e-07	0.376149	0.143607	0.031214	0.205307	0.798876	4.40347397768309e-07	0.804077	0.950012	2.38680721392821e-06	0.349855	-7.05952	-0.032199	0.36784	0.793346	6.33622000060063e-07	0.999765	0.962177	3.33075779010856e-06	0.343336	-20.351	-0.0266048	0.318229	0.826078	5.82042307007783e-07	0.623336	0.967349	2.95293153855253e-06	0.344864	-0.547829	-0.0609848	0.00758045	0.601147	3.41727075533372e-08	0.238905	0.90205	2.18768416416841e-07	0.393507	0.000222457	-0.00610023	0.854096	0.959335	7.70572650369386e-07	0.888694	0.989686	1.9913718250634e-06	0.336487
ENSG00000235354	RPS29P16	ribosomal protein S29 pseudogene 16 [Source:HGNC Symbol;Acc:HGNC:35560]	processed_pseudogene	NA	-8.65666e-05	-0.0761834	0.975779	0.620255	0.755896	0.998554	0.892164	0.778149	-0.0330437	-0.001971	-0.0731717	0.835278	0.63433	0.750718	0.9999	0.905978	0.78062	-0.0325008	2.83916	-0.220728	0.0791283	0.283416	0.640559	0.449728	0.601982	0.668781	-0.0244037	0.00744734	-0.033792	1.18092603860251e-07	0.792823	2.37285048200625e-05	8.40586628777415e-07	0.941955	4.80482015850336e-05	0.270855	0.00223816	-0.0738811	0.802003	0.629866	0.748308	0.987564	0.901242	0.773937	-0.032249	0.271994	-0.0989934	0.513523	0.52683	0.703012	0.999981	0.8546	0.738917	-0.027592	0.00158756	-0.0593337	0.600614	0.704062	0.722151	0.875118	0.970689	0.750091	-0.0295445	-0.143703	-0.0770916	0.391351	0.612689	0.664156	0.999744	0.896102	0.698924	-0.0236698	-0.148661	-0.0843796	0.43717	0.580679	0.680724	0.898387	0.883885	0.709101	-0.0253375	0.0260597	0.0185613	0.867263	0.910981	0.732617	0.987075	0.989198	0.761799	-0.0309859	-0.0178743	-0.0786664	0.893055	0.608771	0.7538	0.999906	0.898261	0.783668	-0.0328236	-5.61387e-05	-0.0766676	0.999685	0.626141	0.756008	0.999963	0.915881	0.781474	-0.0330555	0.0688741	-0.0580761	0.641976	0.71294	0.729362	0.996984	0.951654	0.759173	-0.0302853	0.150505	-0.045688	0.309911	0.768082	0.626708	0.987465	0.960629	0.664355	-0.0199088	0.202816	-0.049517	0.394204	0.750155	0.665269	0.702177	0.949466	0.692114	-0.0237817	0.20106	-0.0367641	0.15382	0.810186	0.452574	0.462617	0.964336	0.490232	-0.00171043	0.0571091	-0.117228	-0.0821656	-0.113955	0.621427	0.413771	0.587349	0.46413	0.669779	0.616196	0.88895	0.86456	0.883066	0.81927	0.69752	0.648093	-0.0245208	-0.0190704	0.0635195	-0.0702728	0.625375	0.647537	0.670472	0.99979	0.918757	0.704716	-0.0245914	0.0744413	-0.0782402	0.805919	0.60903	0.692964	0.920426	0.899644	0.714992	-0.0268883	0.0200896	-0.0801853	0.876663	0.600132	0.697536	0.99987	0.887857	0.731942	-0.027357	-0.356335	1.13785	20.9885	-0.121457	-0.0791805	-0.0623842	0.227142	0.908617	0.414941	0.429239	0.611549	0.683655	0.518966	0.69891	0.616616	0.871658	0.999765	0.696342	0.780911	0.917252	0.934937	0.562715	0.732534	0.646574	-0.00898506	-0.027498	-0.0191132	0.157871	-0.0541702	0.514462	0.731078	0.646859	0.999172	0.949803	0.683591	-0.0221895	0.0760664	-0.0799468	0.77818	0.59896	0.69057	0.931041	0.89487	0.717754	-0.0266431	-0.117228	-0.113955	0.413771	0.46413	0.616196	0.86456	0.81927	0.648093	-0.0190704	1.13785	-0.0791805	0.908617	0.611549	0.69891	0.999765	0.917252	0.732534	-0.027498	20.9885	-0.0623842	0.414941	0.683655	0.616616	0.696342	0.934937	0.646574	-0.0191132	0.128954	-0.07048	0.625768	0.646424	0.670541	0.828069	0.918642	0.693714	-0.0245984	0.00761803	-0.0272401	8.09979464857728e-08	0.831644	1.71471386588184e-05	5.70495353616448e-07	0.953009	3.53056276036987e-05	0.277434
ENSG00000253559	OSGEPL1-AS1	OSGEPL1 antisense RNA 1 [Source:HGNC Symbol;Acc:HGNC:41009]	lncRNA	NA	-0.00364515	0.0551	0.0816563	0.622221	0.0326872	0.683404	0.892376	0.0516471	0.0952732	-0.0136275	0.0593946	0.0496745	0.593833	0.0240376	0.9999	0.890963	0.0411525	0.10445	0.789893	0.0561751	0.516074	0.718256	0.13287	0.789945	0.883886	0.171948	0.0567164	-0.000550131	0.0321591	0.627408	0.776615	0.0889318	0.697806	0.934665	0.101299	0.0632982	-0.00822164	0.0251429	0.211819	0.82317	0.0559168	0.905144	0.960922	0.0830826	0.0785706	0.298931	0.0107723	0.331857	0.925644	0.0695937	0.999981	0.983301	0.102955	0.0714777	0.000927492	0.0454436	0.679951	0.694872	0.0909487	0.905548	0.969256	0.123412	0.0625368	-0.0567299	0.0351521	0.648526	0.756118	0.0897849	0.999744	0.94381	0.126492	0.0629744	0.0884542	0.0399226	0.533063	0.724574	0.0843717	0.917954	0.933013	0.117405	0.0650763	0.00603849	0.0921623	0.958512	0.456672	0.0680233	0.996243	0.854563	0.0995843	0.0730814	0.134645	0.0504922	0.169339	0.653786	0.0496687	0.999906	0.916994	0.076799	0.0823381	0.153853	0.0752842	0.14183	0.513268	0.0450552	0.988904	0.876453	0.0694538	0.0854016	0.202503	0.0899446	0.0624516	0.43344	0.0277463	0.996984	0.863724	0.0458785	0.100198	0.200873	0.076653	0.065488	0.498659	0.028573	0.987465	0.878754	0.0470994	0.0993213	0.262767	0.0704824	0.134558	0.537374	0.043745	0.485718	0.887161	0.0655026	0.0863228	0.00641071	0.0312433	0.951191	0.784852	0.0623358	0.982244	0.956628	0.0877924	0.0759578	-0.0775659	0.234713	0.0281349	0.0910148	0.362656	0.0246142	0.800384	0.415699	0.046365	0.00932553	0.778004	0.752442	0.952803	0.791858	0.0699441	0.0177648	0.0854962	0.132795	0.0740593	0.0450168	0.440078	0.690836	0.0504346	0.99979	0.933089	0.0773395	0.0828168	0.259683	0.0476191	0.24367	0.670636	0.0381968	0.551386	0.92225	0.0575344	0.0915789	0.136551	0.0513392	0.150341	0.645042	0.0293626	0.99987	0.907604	0.0489871	0.0996502	0.00227159	0.518587	-29.7562	0.0300005	0.0316627	1.89258610062779e-05	0.991716	0.943502	0.115324	0.792889	0.783112	0.999865	0.0624163	0.0623076	0.0251661	0.999712	0.999765	0.42902	0.943054	0.960187	0.999913	0.0915626	0.0926146	0.0404391	0.0759155	0.0759726	0.104292	0.0901651	0.0464291	0.614173	0.690195	0.0570202	0.999172	0.9409	0.0858377	0.0788635	-0.0156064	0.0290573	0.937607	0.795639	0.0622832	0.980892	0.959831	0.0900343	0.0759854	0.234713	0.0910148	0.0246142	0.415699	0.00932553	0.752442	0.791858	0.0177648	0.132795	0.518587	0.0316627	0.943502	0.783112	0.0623076	0.999765	0.960187	0.0926146	0.0759726	-29.7562	1.89258610062779e-05	0.115324	0.999865	0.0251661	0.42902	0.999913	0.0404391	0.104292	0.15116	0.044856	0.438137	0.691744	0.0503423	0.702207	0.930893	0.0727781	0.0828754	-0.000559119	0.0316986	0.625939	0.779833	0.0888703	0.696843	0.935708	0.101217	0.0633217
ENSG00000155761	SPAG17	sperm associated antigen 17 [Source:HGNC Symbol;Acc:HGNC:26620]	protein_coding	200162	-0.00483621	0.11455	0.067992	0.418532	0.129329	0.648444	0.794596	0.168544	0.0502518	-0.00535025	0.097764	0.547373	0.498006	0.320173	0.9999	0.848678	0.375805	0.0145733	-1.89141	0.173688	0.205972	0.363426	0.498403	0.573239	0.669629	0.536544	-0.00756171	-0.000243699	0.0869116	0.865321	0.545886	0.350804	0.898442	0.839447	0.367588	0.0104851	0.0012265	0.0898332	0.883669	0.532911	0.351502	0.991505	0.860239	0.402186	0.0103947	-0.316653	0.114323	0.417581	0.436016	0.294703	0.999981	0.807581	0.352189	0.0181786	-0.00582889	0.0247247	0.0382058	0.862739	0.0935715	0.317203	0.987264	0.126443	0.0615682	-0.0406049	0.0881902	0.79687	0.539246	0.34726	0.999744	0.866278	0.400038	0.0109458	-0.277827	0.0738742	0.11992	0.602418	0.173576	0.83146	0.892562	0.218309	0.0394256	0.101743	0.0546639	0.490043	0.727347	0.386798	0.92926	0.94596	0.439743	0.00604728	0.0541155	0.09441	0.664513	0.51278	0.335915	0.999906	0.856246	0.392512	0.0124416	-0.063899	0.0717182	0.632152	0.62696	0.33215	0.988904	0.916104	0.384463	0.0129452	-0.115643	0.0571228	0.405075	0.699123	0.291693	0.996984	0.947269	0.34469	0.0186187	-0.19896	0.04738	0.151555	0.743116	0.194374	0.987465	0.953399	0.243873	0.0350985	-0.259827	0.0535503	0.244142	0.712767	0.240441	0.58983	0.94172	0.284401	0.0266717	-0.0315192	0.0870203	0.813211	0.550805	0.395055	0.924875	0.887	0.434389	0.00503456	-0.0755988	0.0910563	0.0927434	0.11809	0.486608	0.499904	0.514321	0.420596	0.352672	0.355429	0.837865	0.891156	0.850835	0.794905	0.397901	0.401993	0.0103789	0.0100194	-0.146671	0.0641049	0.228786	0.654932	0.269072	0.99979	0.921333	0.322317	0.0223106	-0.258948	0.076514	0.362249	0.59303	0.320772	0.653965	0.893831	0.362263	0.0146773	0.0234076	0.0980245	0.847496	0.495781	0.396993	0.99987	0.841356	0.451124	0.00479867	0.0776374	2.68761	-5.66316	0.102625	0.104198	0.0886651	0.780532	0.773055	0.815393	0.481152	0.477401	0.539795	0.392821	0.392255	0.395191	0.973846	0.999765	0.926106	0.813428	0.87145	0.889411	0.44196	0.446468	0.435967	0.00530737	0.00537658	0.00501803	-0.247491	0.0485641	0.275967	0.741962	0.290116	0.999172	0.951332	0.34447	0.0190889	-0.294373	0.0811147	0.244442	0.567382	0.276465	0.680111	0.882992	0.323645	0.0211589	0.0910563	0.11809	0.499904	0.420596	0.355429	0.891156	0.794905	0.401993	0.0100194	2.68761	0.104198	0.773055	0.477401	0.392255	0.999765	0.87145	0.446468	0.00537658	-5.66316	0.0886651	0.815393	0.539795	0.395191	0.926106	0.889411	0.435967	0.00501803	-0.287951	0.0655634	0.245173	0.647672	0.2768	0.539567	0.918779	0.317901	0.0211073	-0.00013864	0.0874149	0.924048	0.543818	0.352674	0.942222	0.838311	0.36964	0.0102432
ENSG00000213109	RPL7AP37	ribosomal protein L7a pseudogene 37 [Source:HGNC Symbol;Acc:HGNC:36507]	transcribed_processed_pseudogene	NA	0.00173184	-0.139278	0.482423	0.295376	0.189339	0.924572	0.709326	0.234181	0.036111	0.0122096	-0.151447	0.13426	0.250778	0.107361	0.9999	0.685996	0.14861	0.0568284	-0.00592935	-0.145063	0.996762	0.439505	0.265279	0.998923	0.727226	0.310998	0.0261856	-0.000217505	-0.131134	0.869632	0.324071	0.218523	0.901837	0.700046	0.235368	0.0305098	-0.00496926	-0.136037	0.519866	0.305724	0.194056	0.957392	0.729962	0.241918	0.035162	-0.0397613	-0.126617	0.912296	0.351909	0.219507	0.999981	0.755762	0.274561	0.0303315	0.00192118	-0.108924	0.464093	0.420696	0.186842	0.812386	0.898493	0.230327	0.0366212	-0.102794	-0.130196	0.47927	0.325315	0.188919	0.999744	0.743848	0.238814	0.0361965	0.0690492	-0.126294	0.6773	0.341933	0.209002	0.950552	0.756112	0.255464	0.0322694	0.0467235	-0.14944	0.732447	0.305898	0.198772	0.9723	0.772751	0.250312	0.0346506	-0.0959958	-0.140696	0.403457	0.289759	0.177598	0.999906	0.727844	0.228558	0.0385579	-0.103354	-0.156726	0.400485	0.2497	0.177103	0.988904	0.714028	0.225493	0.0386638	-0.0815954	-0.15189	0.524526	0.267609	0.194608	0.996984	0.76042	0.244108	0.035052	0.076719	-0.114098	0.550904	0.39804	0.197598	0.987465	0.832315	0.247321	0.0344611	0.0555446	-0.122451	0.788018	0.366224	0.215533	0.921239	0.801478	0.258734	0.031056	-0.167313	-0.165991	0.176191	0.218884	0.118245	0.488575	0.667048	0.152401	0.0540832	-0.177454	0.23336	-0.130928	-0.0663117	0.0774318	0.0612161	0.316381	0.620595	0.0762122	0.0665624	0.667305	0.767043	0.732054	0.889169	0.107027	0.0959601	0.0692902	0.0737994	0.0019203	-0.12682	0.98658	0.348476	0.212168	0.99979	0.781123	0.263356	0.0320674	-0.288118	-0.147033	0.27646	0.271066	0.146147	0.583014	0.708957	0.183321	0.0463772	-0.0641541	-0.137355	0.571572	0.306087	0.192275	0.99987	0.723583	0.243872	0.0359528	0.212882	9.82086	20.6875	-0.104456	-0.0911388	-0.106541	0.411744	0.256651	0.359206	0.440373	0.501837	0.427579	0.1721	0.141373	0.163217	0.903428	0.999765	0.653863	0.787964	0.879367	0.840511	0.218514	0.187053	0.203043	0.0402323	0.0476038	0.0422451	0.197587	-0.0906822	0.351453	0.510974	0.16179	0.999172	0.884	0.209497	0.0425768	0.0597009	-0.124537	0.800949	0.351123	0.208103	0.939112	0.771443	0.253427	0.0328375	0.23336	-0.0663117	0.0612161	0.620595	0.0665624	0.767043	0.889169	0.0959601	0.0737994	9.82086	-0.0911388	0.256651	0.501837	0.141373	0.999765	0.879367	0.187053	0.0476038	20.6875	-0.106541	0.359206	0.427579	0.163217	0.653863	0.840511	0.203043	0.0422451	-0.0475521	-0.131966	0.8376	0.329039	0.209481	0.93463	0.765637	0.249565	0.0325753	-0.000504166	-0.133153	0.706879	0.316622	0.211041	0.768167	0.691802	0.227733	0.0318875
ENSG00000232558	KCND3-IT1	KCND3 intronic transcript 1 [Source:HGNC Symbol;Acc:HGNC:41350]	lncRNA	100874295	0.00366842	-0.107795	0.233861	0.514908	0.00540716	0.83374	0.844112	0.0109066	0.145942	-0.0154459	-0.0606131	0.130625	0.71275	0.00380715	0.9999	0.931032	0.00834948	0.1551	2.20831	-0.163381	0.167942	0.423873	0.000205502	0.539057	0.715685	0.000640264	0.254504	0.000759605	-0.0835225	0.647264	0.615106	0.00875263	0.71572	0.873352	0.0117081	0.133031	0.00432184	-0.0825417	0.655414	0.619613	0.00878808	0.969538	0.897561	0.0168133	0.132921	-0.0147958	-0.0866789	0.973915	0.610502	0.00950265	0.999981	0.884696	0.0186082	0.130785	-0.00140843	-0.103259	0.668836	0.543049	0.00884444	0.900035	0.931996	0.0161405	0.132747	0.419337	-0.0866144	0.0193768	0.589511	0.00102117	0.999744	0.885949	0.00258662	0.187844	-0.367228	-0.106981	0.0747021	0.512255	0.00264495	0.817611	0.852329	0.0059126	0.164404	-0.16687	-0.152961	0.329104	0.400482	0.00654884	0.88172	0.833628	0.0132094	0.142449	-0.0304774	-0.0913273	0.832735	0.584084	0.00934096	0.999906	0.888033	0.0181752	0.131255	-0.276789	-0.159782	0.0701787	0.340799	0.00253611	0.988904	0.788322	0.00576806	0.165465	-0.251399	-0.155702	0.115391	0.35783	0.00351855	0.996984	0.825207	0.00768254	0.15713	0.0637018	-0.0747881	0.692953	0.658397	0.0089395	0.988465	0.932214	0.0172569	0.132455	-0.47883	-0.15196	0.0616168	0.360832	0.00232183	0.3939	0.799092	0.00511629	0.167686	-0.31003	-0.158486	0.0446647	0.342719	0.00197671	0.31441	0.78239	0.0044223	0.173609	-0.115438	-0.0449666	-0.0890505	-0.0983712	0.364226	0.776478	0.592234	0.567568	0.00728003	0.00976929	0.778224	0.959623	0.885213	0.867372	0.0142358	0.018495	0.139582	0.131507	-0.0684111	-0.100731	0.633296	0.552316	0.00921915	0.99979	0.88425	0.0179634	0.133112	-0.911087	-0.149302	0.00518712	0.353396	0.000401968	0.273061	0.77525	0.00108235	0.211996	0.0409828	-0.0801582	0.77387	0.63428	0.00976181	0.99987	0.903274	0.0189764	0.131528	0.358061	-18.0363	-33.8589	-0.0483542	-0.152892	-0.120474	0.271216	0.0958799	0.231651	0.775197	0.366131	0.473594	0.00623703	0.00331616	0.00571023	0.87853	0.999765	0.548319	0.937254	0.815701	0.865413	0.0125125	0.00733143	0.0111566	0.143764	0.160424	0.146131	0.191287	-0.0512666	0.473446	0.767753	0.00823204	0.999172	0.957326	0.0162794	0.136228	-0.543478	-0.111025	0.0650034	0.498876	0.00255954	0.607038	0.854709	0.00570351	0.167073	-0.0449666	-0.0983712	0.776478	0.567568	0.00976929	0.959623	0.867372	0.018495	0.131507	-18.0363	-0.152892	0.0958799	0.366131	0.00331616	0.999765	0.815701	0.00733143	0.160424	-33.8589	-0.120474	0.231651	0.473594	0.00571023	0.548319	0.865413	0.0111566	0.146131	-0.658173	-0.152376	0.0217765	0.354002	0.00118326	0.259913	0.781847	0.00280398	0.186319	0.000183396	-0.0867046	0.913128	0.60235	0.00946216	0.933819	0.868141	0.0125571	0.130902
ENSG00000224812	TMEM72-AS1	TMEM72 antisense RNA 1 [Source:HGNC Symbol;Acc:HGNC:27349]	lncRNA	220980	-0.000809085	0.000755004	0.743328	0.995474	0.00152546	0.967566	0.999183	0.00358074	0.178105	0.00123365	-0.00581315	0.880665	0.965211	0.00158018	0.9999	0.9937	0.00385793	0.17724	1.57991	-0.075546	0.273093	0.681451	0.00415068	0.631893	0.866212	0.00877554	0.174115	0.00117498	0.003128	0.374607	0.981106	0.00114776	0.458529	0.997321	0.0017697	0.185029	0.00643601	0.0043366	0.404597	0.973848	0.0011937	0.938675	0.995966	0.0029281	0.18408	0.0869237	-0.0107738	0.809871	0.93674	0.00155711	0.999981	0.986456	0.00383446	0.177601	-0.000858754	-0.0130027	0.744041	0.923548	0.00152585	0.929092	0.994751	0.00342064	0.178099	0.202748	-0.00301547	0.161391	0.981622	0.000700357	0.999744	0.995842	0.00185768	0.196816	-0.0660245	-0.00706584	0.690981	0.957522	0.00149353	0.953444	0.991129	0.00358	0.178623	-0.00805787	0.0178439	0.953084	0.902621	0.00165612	0.995434	0.987021	0.0039506	0.178032	-0.197305	-0.0258596	0.0840359	0.843172	0.000453217	0.999906	0.964964	0.0012705	0.206967	-0.105023	-0.0309111	0.393338	0.819848	0.00117684	0.988904	0.966693	0.00294331	0.184424	-0.15217	-0.0446777	0.234281	0.742181	0.000882167	0.996984	0.958741	0.00227327	0.191346	-0.232243	-0.051416	0.0687113	0.697861	0.000393869	0.987465	0.942218	0.00111056	0.210196	-0.345454	-0.0498546	0.0919681	0.707893	0.000482231	0.434896	0.940322	0.00127294	0.205533	-0.186017	-0.0465148	0.133756	0.729711	0.000712964	0.437893	0.940653	0.00179479	0.198537	-0.182202	0.138498	-0.00721645	0.0327416	0.0708772	0.27203	0.955966	0.8103	0.000463273	0.00110602	0.660999	0.820512	0.98984	0.954134	0.00126229	0.00274933	0.208697	0.187965	-0.10942	-0.0259497	0.338469	0.847233	0.00124905	0.99979	0.972986	0.00313255	0.184995	-0.245882	-0.0203169	0.355528	0.879426	0.00128218	0.648358	0.977422	0.00301538	0.184353	-0.111685	-0.0210563	0.325725	0.874945	0.00122339	0.99987	0.97213	0.00310377	0.185503	-0.119526	-7.328	-44.9727	-0.0161836	-0.0303243	-0.048351	0.646756	0.40016	0.0449929	0.905346	0.824317	0.71411	0.00167677	0.00136272	0.000335169	0.954152	0.999765	0.329853	0.972816	0.968622	0.94371	0.00397208	0.00335852	0.000919142	0.177723	0.182856	0.216188	-0.148231	-0.0308125	0.486895	0.824202	0.00149647	0.999172	0.970283	0.00366776	0.180546	-0.299811	-0.0168591	0.205177	0.898733	0.000935413	0.660449	0.980071	0.00234834	0.192027	0.138498	0.0327416	0.27203	0.8103	0.00110602	0.820512	0.954134	0.00274933	0.187965	-7.328	-0.0303243	0.40016	0.824317	0.00136272	0.999765	0.968622	0.00335852	0.182856	-44.9727	-0.048351	0.0449929	0.71411	0.000335169	0.329853	0.94371	0.000919142	0.216188	-0.33154	-0.03652	0.152126	0.784734	0.0007751	0.440764	0.95566	0.00192996	0.196543	0.000328647	-0.00150253	0.806581	0.990969	0.00155578	0.85113	0.997598	0.00233783	0.177622
ENSG00000138675	FGF5	fibroblast growth factor 5 [Source:HGNC Symbol;Acc:HGNC:3683]	protein_coding	2250	-0.000317907	0.302782	0.937528	0.168434	0.116168	0.993942	0.57494	0.153586	0.0540667	0.00873475	0.28563	0.516642	0.192826	0.101064	0.9999	0.62156	0.14083	0.0589242	4.97318	-0.0076247	0.027739	0.978621	0.0143057	0.383102	0.989608	0.0254637	0.136423	0.00928966	0.354521	5.52637274524369e-06	0.0670853	2.73252100128998e-05	2.55287991424379e-05	0.369797	5.47609631601227e-05	0.267971	-0.00610549	0.293496	0.630448	0.180042	0.107725	0.967439	0.605332	0.146101	0.0567105	-0.13623	0.312247	0.818273	0.163543	0.114373	0.999981	0.570859	0.157707	0.0546147	-0.00410319	0.256294	0.340577	0.248641	0.0855532	0.738744	0.820476	0.116914	0.0646078	-0.0671037	0.300852	0.778869	0.168793	0.113382	0.999744	0.587372	0.154386	0.0549206	-0.0533144	0.298286	0.844976	0.173418	0.114931	0.977783	0.595795	0.153099	0.0544437	-0.290279	0.342537	0.190448	0.147301	0.0462084	0.833689	0.621273	0.0713266	0.0856035	-0.01723	0.299116	0.927417	0.173445	0.116084	0.999906	0.60482	0.158825	0.054092	-0.046248	0.289046	0.819204	0.198499	0.114394	0.991896	0.661526	0.155145	0.0546083	-0.0762364	0.280495	0.717599	0.213877	0.111427	0.996984	0.713926	0.151854	0.0555304	0.132265	0.32827	0.531291	0.14051	0.102049	0.987465	0.606182	0.140556	0.0585889	0.346613	0.347433	0.305551	0.118207	0.0814714	0.637887	0.544612	0.111755	0.0662511	0.259055	0.357524	0.203125	0.108949	0.0719052	0.515895	0.523133	0.0993202	0.0712371	0.131165	-0.326003	0.300231	0.212404	0.430982	0.112885	0.170193	0.338966	0.101478	0.0523567	0.811989	0.783403	0.583425	0.740868	0.136888	0.0780071	0.0594861	0.0816177	-0.00109585	0.297261	0.995343	0.182657	0.124888	0.99979	0.6271	0.167965	0.052121	0.350036	0.321563	0.422158	0.145765	0.100652	0.698918	0.566137	0.132183	0.0597714	0.0784509	0.309886	0.674109	0.161846	0.117772	0.99987	0.571592	0.160844	0.0542266	-0.326754	-20.1867	-14.2845	0.262553	0.223331	0.283211	0.4437	0.155266	0.700862	0.239679	0.315541	0.203051	0.102635	0.0624497	0.118924	0.910507	0.999765	0.873407	0.629492	0.783917	0.668764	0.140294	0.0927827	0.154443	0.0590899	0.0758979	0.0538785	0.166525	0.328278	0.633654	0.151606	0.115813	0.999172	0.624494	0.157584	0.0548249	0.0295504	0.298813	0.939519	0.175142	0.124651	0.981345	0.607728	0.163276	0.0521893	-0.326003	0.212404	0.112885	0.338966	0.0523567	0.783403	0.740868	0.0780071	0.0816177	-20.1867	0.223331	0.155266	0.315541	0.0624497	0.999765	0.783917	0.0927827	0.0758979	-14.2845	0.283211	0.700862	0.203051	0.118924	0.873407	0.668764	0.154443	0.0538785	0.338817	0.331329	0.37336	0.135878	0.0957092	0.649932	0.561772	0.126618	0.0615219	0.00912671	0.360256	1.11602441010028e-05	0.0651733	4.95021083261607e-05	4.61263485827303e-05	0.362857	9.4481319680222e-05	0.255652
ENSG00000233942		novel transcript	lncRNA	NA	-0.000672236	-0.289706	0.821785	0.0744137	0.00280836	0.979072	0.412098	0.00616374	0.162886	0.00811136	-0.307679	0.412767	0.0577073	0.00217607	0.9999	0.391103	0.0051124	0.16931	1.17136	-0.524055	0.489737	0.0179214	0.00136254	0.773827	0.171117	0.00333321	0.205495	-0.00071344	-0.297459	0.65588	0.0659648	0.00264308	0.723207	0.366773	0.00384317	0.164422	0.0134558	-0.276688	0.147283	0.0834476	0.0012012	0.887196	0.447196	0.00294228	0.183929	0.0556269	-0.297921	0.898561	0.0720573	0.00284834	0.999981	0.410884	0.00651258	0.162528	0.00241197	-0.267039	0.446954	0.104486	0.00226067	0.804332	0.66238	0.00483805	0.168355	-0.029578	-0.293443	0.866455	0.0694624	0.00283433	0.999744	0.414684	0.00638423	0.162653	0.234586	-0.28116	0.240389	0.0798428	0.00162328	0.853461	0.444055	0.00385152	0.176578	0.121094	-0.340974	0.459923	0.0530529	0.00165748	0.922267	0.437074	0.00395341	0.178011	0.170876	-0.274104	0.217407	0.0881064	0.00152947	0.999906	0.470574	0.00374247	0.17804	0.30072	-0.215249	0.0407907	0.182033	0.000497983	0.988904	0.644859	0.00136653	0.204788	0.310333	-0.209649	0.0428286	0.195845	0.000515799	0.996984	0.698083	0.00140598	0.203972	0.329706	-0.225519	0.0316704	0.157563	0.000414223	0.987465	0.632534	0.00116009	0.209039	0.137839	-0.27491	0.580663	0.0948515	0.00252981	0.815822	0.501053	0.00552138	0.165528	0.169301	-0.257874	0.257783	0.11599	0.0015255	0.571206	0.533553	0.00352466	0.18007	0.146845	0.0175473	-0.294038	-0.292531	0.228609	0.908195	0.0671577	0.0794849	0.00142181	0.00257743	0.71335	0.985832	0.400594	0.433262	0.0034132	0.00579803	0.18181	0.166895	0.258707	-0.243806	0.0576627	0.128462	0.000573865	0.99979	0.550071	0.00157103	0.203678	0.133619	-0.28792	0.67689	0.0778708	0.00241287	0.856757	0.447672	0.00526338	0.168574	0.103693	-0.280722	0.448465	0.0845721	0.00204496	0.99987	0.44547	0.00486355	0.172756	0.162816	-4.76802	-2.7035	-0.279703	-0.314626	-0.299812	0.603545	0.6494	0.921152	0.0901406	0.0589391	0.0681692	0.00231926	0.00238028	0.00258114	0.947923	0.999765	0.970257	0.427629	0.441186	0.45012	0.0052818	0.00549232	0.00558477	0.169578	0.168919	0.166859	0.235845	-0.253503	0.356984	0.130304	0.00182563	0.999172	0.592463	0.00436502	0.175601	0.285112	-0.284316	0.317213	0.078224	0.00171407	0.724043	0.446815	0.00400708	0.177175	0.0175473	-0.292531	0.908195	0.0794849	0.00257743	0.985832	0.433262	0.00579803	0.166895	-4.76802	-0.314626	0.6494	0.0589391	0.00238028	0.999765	0.441186	0.00549232	0.168919	-2.7035	-0.299812	0.921152	0.0681692	0.00258114	0.970257	0.45012	0.00558477	0.166859	0.170908	-0.280039	0.54134	0.0875476	0.00222245	0.775216	0.476958	0.00488694	0.170657	-0.000185777	-0.294558	0.90877	0.0690402	0.00285198	0.930459	0.371511	0.00411643	0.162495
ENSG00000268543		novel transcript	TEC	NA	-0.00106928	0.115666	0.650042	0.363319	0.57285	0.953675	0.759721	0.609528	-0.0144634	0.00665485	0.0981108	0.39497	0.439257	0.510169	0.9999	0.81745	0.559339	-0.00795997	1.62153	-0.0343496	0.244983	0.846877	0.589256	0.607881	0.940942	0.62155	-0.0184339	-0.00261884	0.0947929	0.0359598	0.442566	0.184889	0.0619559	0.78297	0.20093	0.0370238	0.00202133	0.112368	0.784227	0.376296	0.589085	0.98441	0.779861	0.62767	-0.016114	0.0871638	0.102706	0.800374	0.428653	0.59046	0.999981	0.803281	0.637062	-0.0162533	-0.000660669	0.102657	0.792365	0.42814	0.589793	0.944951	0.901969	0.628617	-0.0161857	-0.0644634	0.109668	0.642541	0.386176	0.571666	0.999744	0.785252	0.614332	-0.0143426	0.164946	0.118438	0.296539	0.347937	0.467766	0.87096	0.759357	0.509787	-0.00338641	0.123148	0.121903	0.344991	0.379824	0.558634	0.888303	0.821302	0.602889	-0.0131557	-0.0304374	0.106436	0.781903	0.402905	0.588878	0.999906	0.800195	0.6345	-0.016093	0.0499055	0.122826	0.671282	0.345796	0.576033	0.988904	0.79247	0.617208	-0.0147879	0.153236	0.151196	0.209127	0.244636	0.414317	0.996984	0.74261	0.466137	0.00267472	0.128319	0.136265	0.295138	0.288978	0.467048	0.987465	0.760538	0.515587	-0.00330737	0.232164	0.140927	0.237345	0.272837	0.433734	0.584194	0.731999	0.474562	0.00042782	-0.0293155	0.0977813	0.802975	0.446954	0.511933	0.919247	0.841029	0.546388	-0.00823408	0.0302972	0.0250717	0.105209	0.111119	0.751888	0.833189	0.402537	0.390944	0.507476	0.514054	0.933863	0.971135	0.789242	0.776262	0.546452	0.552963	-0.00775607	-0.00846101	0.0234621	0.109409	0.827743	0.391491	0.5137	0.99979	0.807198	0.560363	-0.00842307	0.0113504	0.105356	0.963932	0.406501	0.519086	0.986509	0.811192	0.552803	-0.00899789	0.021312	0.107944	0.842431	0.394853	0.514629	0.99987	0.783901	0.563635	-0.00852244	0.088104	-3.11563	-27.506	0.113995	0.09313	0.0770855	0.719581	0.704238	0.195682	0.37464	0.470808	0.540962	0.504066	0.502279	0.340378	0.962313	0.999765	0.513468	0.747855	0.867416	0.889411	0.548831	0.551794	0.382951	-0.00738925	-0.0071966	0.0120039	0.0403768	0.112041	0.840659	0.392824	0.514522	0.999172	0.829503	0.561802	-0.00851095	0.0993653	0.109034	0.656738	0.386885	0.496026	0.889647	0.797253	0.535842	-0.00652018	0.0250717	0.111119	0.833189	0.390944	0.514054	0.971135	0.776262	0.552963	-0.00846101	-3.11563	0.09313	0.704238	0.470808	0.502279	0.999765	0.867416	0.551794	-0.0071966	-27.506	0.0770855	0.195682	0.540962	0.340378	0.513468	0.889411	0.382951	0.0120039	0.115393	0.116101	0.598236	0.362413	0.486712	0.810556	0.788738	0.521368	-0.00550591	-0.00245744	0.0939251	0.0522637	0.448739	0.224485	0.0854972	0.786364	0.241301	0.0294379
ENSG00000233974		POM121 membrane glycoprotein (POM121) pseudogene	processed_pseudogene	NA	-0.000919906	0.00907711	0.804069	0.963757	1.31302487835257e-08	0.977154	0.992844	9.12756285299153e-08	0.405186	0.00125451	0.00187092	0.918964	0.992536	1.34483085432822e-08	0.9999	0.998422	9.57582161367316e-08	0.404807	-0.151241	-0.0295722	0.941611	0.911014	1.77500624414015e-08	0.982112	0.963481	1.36477383280044e-07	0.445474	0.00243448	0.0180976	0.219159	0.926916	6.66453187461551e-09	0.293349	0.984413	2.53033303254107e-08	0.415792	-0.012941	-0.0119405	0.263233	0.951864	7.52197797568675e-09	0.921234	0.990409	5.42280920866731e-08	0.413915	-0.659277	0.0582369	0.221876	0.773032	6.71998962024637e-09	0.999981	0.944486	5.03841816356202e-08	0.415663	0.000132885	0.00553636	0.973148	0.978289	1.35063856494602e-08	0.995394	0.999442	9.16548792637537e-08	0.404739	-0.127891	0.00369637	0.55803	0.985136	1.15101665290936e-08	0.999744	0.99622	8.15391640464149e-08	0.407263	0.0231337	0.00528904	0.926076	0.978821	1.34592658766802e-08	0.989663	0.995285	9.45420276266738e-08	0.404795	0.242763	0.0183176	0.235297	0.932682	8.79610964195663e-09	0.855994	0.99046	6.38784841921639e-08	0.41527	-0.171462	-0.0152276	0.319994	0.938869	8.50717431645354e-09	0.999906	0.989561	6.25221719633106e-08	0.411999	0.120131	0.0352874	0.515637	0.862691	1.10900080021514e-08	0.988904	0.976081	7.89930525480184e-08	0.407848	0.0840863	0.0267666	0.662576	0.896258	1.236242657273e-08	0.996984	0.986207	8.76064874905383e-08	0.406137	-0.124207	-0.0214679	0.520215	0.915469	1.11375585158965e-08	0.987465	0.98698	7.94133113371288e-08	0.40778	-0.0123825	0.00242995	0.968171	0.990455	1.35034871740318e-08	0.989234	0.998324	9.16352100922718e-08	0.404743	-0.0427152	-0.00532731	0.819723	0.979241	1.73489367876738e-08	0.927428	0.995363	1.17157409543766e-07	0.404494	-0.103723	0.247446	0.00240219	0.0691524	0.496945	0.190198	0.990397	0.73468	1.43270198664959e-08	7.96318729010372e-09	0.842812	0.800795	0.997749	0.93166	1.00433953956305e-07	5.89615924405331e-08	0.407553	0.416829	-0.120992	-0.020357	0.48114	0.919974	1.40956361296384e-08	0.99979	0.984739	9.99569888593237e-08	0.407813	0.230438	0.020422	0.56452	0.919317	1.52212631504943e-08	0.791609	0.983724	1.03970322097565e-07	0.406587	-0.0424931	-0.00214384	0.803753	0.991527	1.72696153648983e-08	0.99987	0.998681	1.21800548231211e-07	0.404567	-0.260204	15.782	48.2443	-0.023247	0.0625474	0.052788	0.505806	0.226095	0.154336	0.909233	0.759159	0.79232	1.4452977608949e-08	8.95632743091609e-09	6.87703254732949e-09	0.92629	0.999765	0.473001	0.974022	0.956734	0.961235	1.01831578778121e-07	6.57534751332534e-08	4.96990410488841e-08	0.407414	0.414986	0.419119	-0.462259	-0.0808993	0.146389	0.69463	6.62187135996834e-09	0.999172	0.941858	4.99183534476454e-08	0.419708	-0.083235	0.000836819	0.815544	0.996673	1.73288456782193e-08	0.943171	0.999014	1.19148699002324e-07	0.404512	0.247446	0.0691524	0.190198	0.73468	7.96318729010372e-09	0.800795	0.93166	5.89615924405331e-08	0.416829	15.782	0.0625474	0.226095	0.759159	8.95632743091609e-09	0.999765	0.956734	6.57534751332534e-08	0.414986	48.2443	0.052788	0.154336	0.79232	6.87703254732949e-09	0.473001	0.961235	4.96990410488841e-08	0.419119	0.0296188	0.0075305	0.932484	0.970431	1.77155074745937e-08	0.973715	0.994032	1.18937995649047e-07	0.404158	0.00230088	0.0190109	0.251446	0.923369	7.30115694439611e-09	0.327917	0.982603	2.68056946153354e-08	0.414377
ENSG00000130822	PNCK	pregnancy up-regulated nonubiquitous CaM kinase [Source:HGNC Symbol;Acc:HGNC:13415]	protein_coding	139728	0.0015623	0.151455	0.557134	0.291989	0.00727837	0.939593	0.70708	0.0141183	0.138025	-0.00477893	0.168371	0.589159	0.242352	0.00743357	0.9999	0.676466	0.0148972	0.137457	-0.235376	0.102258	0.876385	0.598268	0.029574	0.958561	0.822922	0.0474855	0.112516	-0.00260669	0.144928	0.0654089	0.302386	0.0021108	0.104644	0.682216	0.00311757	0.17007	-0.0142252	0.142313	0.0852036	0.312886	0.00252199	0.85889	0.734598	0.00565278	0.165606	0.0768629	0.153617	0.843526	0.295396	0.00821796	0.999981	0.71187	0.0164359	0.134745	0.00218453	0.183762	0.440216	0.209085	0.00658517	0.800483	0.78844	0.0124533	0.140708	-0.127964	0.15954	0.414035	0.263807	0.00639978	0.999744	0.692239	0.0130008	0.141471	-0.0751102	0.156026	0.674759	0.276849	0.00778292	0.950306	0.706029	0.0151168	0.136217	-0.286674	0.016598	0.0464817	0.912715	0.00281632	0.691508	0.989198	0.0063061	0.16463	0.125197	0.174033	0.31199	0.224378	0.00555099	0.999906	0.659576	0.0115888	0.145249	0.235664	0.221137	0.0733137	0.127419	0.00228051	0.988904	0.568317	0.00525917	0.168136	0.170378	0.205885	0.216429	0.161663	0.00452756	0.996984	0.659714	0.0095635	0.150601	0.118677	0.184347	0.39188	0.205792	0.00623326	0.987465	0.688763	0.012644	0.142174	0.23638	0.191557	0.287227	0.188443	0.00531015	0.624189	0.643852	0.0105766	0.14642	0.0700257	0.177765	0.602353	0.227758	0.00863267	0.820366	0.67452	0.0160124	0.134923	0.00897164	0.172189	0.161724	0.206476	0.934833	0.204101	0.262052	0.161187	0.0095842	0.00505175	0.98605	0.804077	0.684098	0.577227	0.0180477	0.0104438	0.132037	0.149396	0.11297	0.184813	0.358805	0.204993	0.00688144	0.99979	0.655058	0.0139438	0.14111	0.480355	0.194576	0.0916191	0.174298	0.00306164	0.37505	0.606023	0.00647757	0.162485	0.108049	0.178613	0.377491	0.217706	0.00705712	0.99987	0.640053	0.0143277	0.140427	0.193759	12.4633	20.5109	0.182252	0.207321	0.182035	0.489846	0.182372	0.400674	0.215026	0.158386	0.211676	0.00795781	0.00472557	0.00726409	0.921915	0.999765	0.685449	0.606293	0.632654	0.680364	0.0154898	0.00996354	0.0137773	0.137156	0.151164	0.139642	0.187565	0.196217	0.413606	0.190691	0.00737449	0.999172	0.672884	0.0147788	0.139232	0.207795	0.170861	0.416136	0.235774	0.00739568	0.776097	0.676021	0.0143929	0.139154	0.172189	0.206476	0.204101	0.161187	0.00505175	0.804077	0.577227	0.0104438	0.149396	12.4633	0.207321	0.182372	0.158386	0.00472557	0.999765	0.632654	0.00996354	0.151164	20.5109	0.182035	0.400674	0.211676	0.00726409	0.685449	0.680364	0.0137773	0.139642	0.336812	0.195178	0.176934	0.178126	0.00464042	0.468851	0.620682	0.00928709	0.151644	-0.00280308	0.141749	0.0499446	0.311947	0.00175298	0.0822176	0.688222	0.00261133	0.174683
ENSG00000254844		novel transcript, antisense to FXYD2	lncRNA	NA	0.00177844	-0.178026	0.471495	0.182712	1.40147561916384e-05	0.921573	0.593615	5.41890015467808e-05	0.281479	-0.00489759	-0.159727	0.551114	0.232267	1.5074151234728e-05	0.9999	0.666256	5.98650106107558e-05	0.280022	-0.60468	-0.0134825	0.658852	0.938725	0.000456376	0.86699	0.973651	0.00128056	0.234418	-0.00169262	-0.178119	0.20009	0.177999	8.47412339553613e-06	0.271896	0.554243	1.85143979174131e-05	0.291435	0.00625603	-0.16063	0.418332	0.227257	1.31851326534199e-05	0.942203	0.658645	5.17018224626938e-05	0.282697	0.150003	-0.180698	0.678165	0.18559	1.63579509941199e-05	0.999981	0.59913	6.46917940284469e-05	0.278382	0.00339306	-0.131362	0.195239	0.329418	8.33856731871996e-06	0.61342	0.86263	3.25453711332671e-05	0.291751	0.0751578	-0.168148	0.60589	0.206351	1.56859685913501e-05	0.999744	0.632485	6.1670873490482e-05	0.279224	0.0662712	-0.164933	0.690145	0.216338	1.64550807324078e-05	0.953444	0.643836	6.40053112205041e-05	0.278263	-0.22686	-0.183886	0.0945713	0.201511	5.25377152257909e-06	0.74583	0.685856	2.27586862999751e-05	0.30377	-0.155154	-0.185855	0.176188	0.160905	7.78879175090387e-06	0.999906	0.58717	3.28842534840312e-05	0.293086	-0.140026	-0.204745	0.254675	0.133056	9.88930293962888e-06	0.988904	0.578474	4.03263560151483e-05	0.288399	0.0158964	-0.16409	0.90163	0.233327	1.75437510304167e-05	0.996987	0.733103	6.7545389329913e-05	0.276974	-0.0686668	-0.182505	0.594233	0.178896	1.55633676394993e-05	0.987465	0.660884	6.07868269396324e-05	0.279382	0.00203062	-0.168106	0.992173	0.216864	1.76628905630888e-05	0.997206	0.679018	6.51238881899034e-05	0.276838	-0.205085	-0.223149	0.08989	0.0911759	1.60694850463754e-06	0.380865	0.491383	7.52513405075145e-06	0.326289	-0.168259	0.172063	-0.179139	-0.130713	0.0880099	0.161364	0.163983	0.325588	1.5822211858164e-06	2.43566460995822e-06	0.673189	0.794649	0.576381	0.730606	7.64564082180201e-06	1.13802914607659e-05	0.326578	0.318491	-0.117303	-0.199789	0.293127	0.131105	3.59016721157955e-06	0.99979	0.554088	1.64603391370921e-05	0.311112	-0.0451813	-0.178727	0.862355	0.176509	5.83381574884656e-06	0.947516	0.608491	2.42514226714289e-05	0.301733	-0.222675	-0.210813	0.0427637	0.102712	9.17605904679217e-07	0.99987	0.479943	4.73387266371331e-06	0.336618	-0.42459	9.57902	7.45406	-0.221013	-0.140431	-0.16817	0.0928567	0.259302	0.736817	0.0938463	0.292414	0.20513	1.6455910658677e-06	3.32839468844159e-06	5.61991121544353e-06	0.855786	0.999765	0.890618	0.435871	0.767355	0.671776	7.95320639924492e-06	1.51965283931788e-05	2.33109794155738e-05	0.325847	0.31256	0.30246	-0.51129	-0.270156	0.0124169	0.0412329	3.43085669376077e-07	0.999172	0.400002	1.91015264571545e-06	0.354281	-0.242715	-0.186511	0.294412	0.153342	3.59970623267894e-06	0.712074	0.576515	1.59794085506972e-05	0.311061	0.172063	-0.130713	0.161364	0.325588	2.43566460995822e-06	0.794649	0.730606	1.13802914607659e-05	0.318491	9.57902	-0.140431	0.259302	0.292414	3.32839468844159e-06	0.999765	0.767355	1.51965283931788e-05	0.31256	7.45406	-0.16817	0.736817	0.20513	5.61991121544353e-06	0.890618	0.671776	2.33109794155738e-05	0.30246	-0.173508	-0.19295	0.444968	0.145753	4.54506916580128e-06	0.707366	0.576402	1.92204693218824e-05	0.306576	-0.00190126	-0.18071	0.154495	0.171039	7.12621149681184e-06	0.216957	0.544466	1.56087963367372e-05	0.294821
ENSG00000239884	RN7SL608P	RNA, 7SL, cytoplasmic 608, pseudogene [Source:HGNC Symbol;Acc:HGNC:46624]	misc_RNA	NA	0.00323252	-0.109732	0.244518	0.462325	0.467202	0.839138	0.817258	0.510083	-0.00332436	-0.00235433	-0.0880375	0.799564	0.558647	0.622941	0.9999	0.875176	0.665485	-0.0195301	2.00409	-0.181911	0.213666	0.377074	0.403874	0.580004	0.680611	0.446493	0.00466751	0.00589518	-0.0582679	3.31886401758393e-05	0.665243	0.00164908	0.000126609	0.89251	0.00247785	0.17619	-0.00395322	-0.0970918	0.650591	0.517257	0.605264	0.968099	0.855499	0.642933	-0.0177499	0.0825975	-0.09898	0.839469	0.518771	0.625894	0.999981	0.851458	0.669702	-0.0198269	-0.00255885	-0.120111	0.387685	0.431192	0.538526	0.768867	0.903388	0.579616	-0.0109328	0.0629837	-0.0920036	0.701473	0.53849	0.612568	0.999744	0.865925	0.652623	-0.0184861	-0.296407	-0.107601	0.111137	0.466457	0.344404	0.83146	0.826914	0.391674	0.0113193	0.00878125	-0.025298	0.954393	0.877042	0.707788	0.995478	0.9837	0.739566	-0.028411	-0.0386803	-0.0965529	0.766118	0.520783	0.619918	0.999906	0.859655	0.663376	-0.0192261	-0.0813283	-0.113319	0.558532	0.461174	0.58814	0.988904	0.852817	0.628465	-0.0160182	-0.0518946	-0.106193	0.720343	0.492348	0.614927	0.996984	0.88654	0.655473	-0.0187238	0.105864	-0.0704153	0.466025	0.643397	0.564732	0.987465	0.928919	0.607008	-0.0136339	-0.0601247	-0.10024	0.796668	0.512092	0.6227	0.924454	0.875767	0.652558	-0.0195058	0.0172644	-0.0882075	0.90254	0.567252	0.638487	0.963185	0.893027	0.665483	-0.0213386	0.0420152	-0.114713	-0.0913296	-0.122147	0.714759	0.420975	0.544219	0.429928	0.623521	0.559484	0.923294	0.865621	0.864484	0.800284	0.654904	0.595215	-0.0198164	-0.013244	0.0320082	-0.0856136	0.804564	0.575689	0.632647	0.99979	0.89268	0.670753	-0.0207448	-0.0872431	-0.0982093	0.771983	0.518395	0.629776	0.904338	0.863418	0.656633	-0.0204528	-0.00663486	-0.0932572	0.958866	0.539724	0.640046	0.99987	0.861352	0.680457	-0.0214971	-0.0563399	6.99615	28.02	-0.098232	-0.0665081	-0.064205	0.848288	0.476901	0.272617	0.523427	0.666686	0.671981	0.635758	0.576948	0.492925	0.981883	0.999765	0.585429	0.836276	0.930993	0.932642	0.672372	0.620713	0.529742	-0.0210611	-0.015051	-0.00618342	0.340767	-0.0292009	0.154693	0.850585	0.402236	0.999172	0.974692	0.454788	0.00416387	-0.000294459	-0.0922218	0.999125	0.541878	0.640382	0.999476	0.871508	0.671055	-0.0215312	-0.114713	-0.122147	0.420975	0.429928	0.559484	0.865621	0.800284	0.595215	-0.013244	6.99615	-0.0665081	0.476901	0.666686	0.576948	0.999765	0.930993	0.620713	-0.015051	28.02	-0.064205	0.272617	0.671981	0.492925	0.585429	0.932642	0.529742	-0.00618342	-0.0389741	-0.0961014	0.882166	0.52986	0.637606	0.954266	0.874019	0.663169	-0.021249	0.00543846	-0.0569203	0.000178737	0.678714	0.00605031	0.000550769	0.897701	0.00829759	0.142966
ENSG00000108684	ASIC2	acid sensing ion channel subunit 2 [Source:HGNC Symbol;Acc:HGNC:99]	protein_coding	40	0.000521539	0.0320839	0.885234	0.869114	0.03993	0.987868	0.969333	0.0613577	0.0891535	0.0103491	0.0166342	0.387927	0.931665	0.030549	0.9999	0.98687	0.0505449	0.0973153	-1.69388	0.0954343	0.428892	0.727503	0.0798855	0.73824	0.888079	0.111378	0.0768378	-0.00271538	0.0192857	0.158919	0.919854	0.0191356	0.223561	0.982468	0.0241808	0.111102	0.00346644	0.0392064	0.759246	0.839956	0.0388739	0.983633	0.96503	0.0606986	0.0899802	-0.211225	0.0522624	0.689138	0.792194	0.0379413	0.999981	0.950158	0.0611469	0.090727	-0.00207413	0.0122858	0.58939	0.950488	0.0361508	0.872363	0.996265	0.0552567	0.0922086	-0.0661705	0.0347113	0.755937	0.857726	0.0388356	0.999744	0.967779	0.061718	0.0900105	0.191053	0.0448432	0.43073	0.816658	0.0319985	0.897401	0.958325	0.0510867	0.0959173	0.306745	0.0406754	0.121683	0.846037	0.0151217	0.778901	0.975554	0.0273015	0.119193	0.0866752	0.0446768	0.606697	0.818197	0.0365029	0.999906	0.959256	0.059007	0.0919121	0.0515413	0.0482997	0.774911	0.808451	0.0390476	0.991647	0.964043	0.0615614	0.0898428	0.139223	0.0724647	0.457876	0.716617	0.0328384	0.996984	0.953033	0.0529969	0.0951334	-0.100245	0.0142888	0.594439	0.942243	0.0362554	0.987465	0.990325	0.0577632	0.0921203	0.421154	0.091262	0.161095	0.640861	0.0192866	0.513969	0.922752	0.0323037	0.110875	0.20279	0.0790008	0.264162	0.689504	0.029173	0.578549	0.9323	0.0457196	0.0998465	0.298571	-0.368418	0.0382496	-0.0641493	0.041977	0.0433587	0.840212	0.742843	0.00960678	0.00981627	0.651655	0.762642	0.96356	0.933751	0.0180886	0.018567	0.131972	0.131374	-0.0461901	0.0224864	0.782435	0.909398	0.0449247	0.99979	0.982604	0.0701527	0.086495	0.436345	0.062016	0.260607	0.750458	0.0289696	0.567352	0.947311	0.0454008	0.100058	0.103079	0.0482947	0.535002	0.80536	0.0401381	0.99987	0.955103	0.0639688	0.0900344	0.356284	2.05266	60.7481	0.0700947	0.0395439	0.0927158	0.348238	0.871982	0.0640043	0.723131	0.843417	0.631626	0.0334436	0.0457533	0.0126671	0.890663	0.999765	0.362253	0.91903	0.972821	0.918412	0.0535654	0.0710565	0.0223614	0.0956822	0.085917	0.124234	-0.0279856	0.0268289	0.928438	0.89486	0.0460516	0.999172	0.984035	0.0714558	0.0857111	0.442306	0.0518524	0.200228	0.788529	0.025163	0.658335	0.958583	0.041354	0.104295	-0.368418	-0.0641493	0.0433587	0.742843	0.00981627	0.762642	0.933751	0.018567	0.131374	2.05266	0.0395439	0.871982	0.843417	0.0457533	0.999765	0.972821	0.0710565	0.085917	60.7481	0.0927158	0.0640043	0.631626	0.0126671	0.362253	0.918412	0.0223614	0.124234	0.431845	0.0751376	0.201782	0.700985	0.0252703	0.495026	0.934203	0.0402891	0.104168	-0.00175153	0.0235523	0.371006	0.902966	0.0299304	0.453267	0.977019	0.0366766	0.0979302
ENSG00000233791	BTG2-DT	BTG2 divergent transcript [Source:HGNC Symbol;Acc:HGNC:49452]	lncRNA	730227	0.00471486	0.156075	0.0510902	0.227351	0.216672	0.597682	0.643088	0.263	0.0308472	0.000235168	0.181237	0.976927	0.171885	0.588484	0.9999	0.595148	0.63378	-0.016053	0.588582	0.0568139	0.680836	0.756622	0.706795	0.876009	0.900536	0.729877	-0.0321219	-0.000277391	0.180056	0.832609	0.172716	0.583033	0.871742	0.547921	0.595688	-0.0154999	0.00930844	0.193181	0.221984	0.140673	0.415056	0.90902	0.550054	0.463983	0.00258814	-0.407243	0.215102	0.252776	0.109334	0.434759	0.999981	0.489753	0.489348	0.00031071	-0.00332102	0.145422	0.199757	0.275225	0.399095	0.617916	0.840104	0.445351	0.0044776	0.0620306	0.181842	0.666729	0.167483	0.565627	0.999744	0.586171	0.608566	-0.0137256	0.0457924	0.184032	0.780569	0.163641	0.578948	0.968631	0.58259	0.614978	-0.0150846	-0.211901	0.0693983	0.111555	0.622049	0.393251	0.764845	0.917842	0.445958	0.00525472	-0.0433336	0.176771	0.703841	0.181673	0.570673	0.999906	0.615716	0.617443	-0.0142413	-0.0698528	0.16351	0.566599	0.226591	0.548127	0.988904	0.689145	0.590623	-0.011927	-0.0563952	0.166441	0.657174	0.220968	0.56421	0.996984	0.721851	0.60748	-0.0135805	0.222411	0.227412	0.0782938	0.0857971	0.26725	0.987465	0.514437	0.319581	0.0223187	0.114542	0.196978	0.575285	0.143262	0.549892	0.813697	0.585606	0.584801	-0.0121091	0.0688501	0.19648	0.576966	0.147362	0.566373	0.805031	0.582361	0.597473	-0.0139586	0.0700299	-0.178061	0.181989	0.134052	0.486459	0.152197	0.168969	0.319167	0.545179	0.371343	0.837865	0.792626	0.582093	0.725991	0.581781	0.417066	-0.0117522	0.00797848	0.161201	0.213738	0.152407	0.108884	0.37155	0.99979	0.516779	0.424868	0.00795222	0.153674	0.191094	0.559902	0.152986	0.562841	0.789302	0.577367	0.594138	-0.0135925	-0.0530061	0.172147	0.637957	0.197607	0.57746	0.99987	0.617126	0.622636	-0.0151038	-0.171845	-0.550743	15.6464	0.162152	0.178501	0.196161	0.504925	0.949129	0.485468	0.229685	0.190625	0.144095	0.550022	0.604555	0.544911	0.925955	0.999765	0.746772	0.621132	0.67103	0.59426	0.592086	0.646803	0.578942	-0.0122586	-0.0178828	-0.0117242	0.134724	0.205434	0.522918	0.137052	0.554472	0.999172	0.602219	0.599166	-0.0127226	0.085497	0.184361	0.716109	0.165751	0.588538	0.910719	0.595682	0.623257	-0.016243	-0.178061	0.134052	0.152197	0.319167	0.371343	0.792626	0.725991	0.417066	0.00797848	-0.550743	0.178501	0.949129	0.190625	0.604555	0.999765	0.67103	0.646803	-0.0178828	15.6464	0.196161	0.485468	0.144095	0.544911	0.746772	0.59426	0.578942	-0.0117242	0.133126	0.193821	0.56302	0.149547	0.563501	0.788569	0.581515	0.594323	-0.013661	-0.000547453	0.178101	0.680095	0.177251	0.567528	0.744661	0.554313	0.580501	-0.0139199
ENSG00000267289	PIN1-DT	PIN1 divergent transcript [Source:HGNC Symbol;Acc:HGNC:55303]	lncRNA	NA	-0.00526371	0.128352	0.0399298	0.347496	0.38566	0.564494	0.749014	0.432353	0.00610234	-0.00679567	0.1118	0.430156	0.423639	0.813781	0.9999	0.808732	0.836745	-0.0393319	-0.563333	0.149498	0.691756	0.412463	0.604885	0.881335	0.707244	0.636004	-0.0202588	0.00107005	0.105955	0.441613	0.446318	0.817232	0.52471	0.785029	0.822649	-0.0397233	-0.00636809	0.0919101	0.432431	0.509008	0.814479	0.947304	0.851996	0.833549	-0.0394109	-0.311457	0.125379	0.410825	0.378442	0.807587	0.999981	0.772429	0.833093	-0.0386348	0.00408379	0.144348	0.136704	0.305608	0.617442	0.544561	0.851754	0.654232	-0.0189769	0.0586009	0.0999757	0.70153	0.472798	0.865368	0.999744	0.831674	0.879322	-0.0454893	0.108001	0.10541	0.535512	0.449445	0.840367	0.917954	0.818147	0.854964	-0.0424154	0.087022	0.180733	0.541853	0.235656	0.76298	0.940739	0.719969	0.789386	-0.0341953	0.105704	0.111704	0.381393	0.423075	0.797162	0.999906	0.811907	0.821646	-0.0374769	0.0493679	0.112619	0.702929	0.431964	0.865515	0.988904	0.840102	0.880038	-0.045508	0.22912	0.161595	0.0866544	0.254493	0.528557	0.996984	0.750756	0.573995	-0.00989439	0.239642	0.149101	0.0737946	0.28557	0.497624	0.987465	0.7577	0.544179	-0.00662458	0.18705	0.124823	0.388031	0.378858	0.799626	0.697605	0.808501	0.81538	-0.037749	0.117326	0.120997	0.362742	0.390122	0.780784	0.661278	0.811666	0.797104	-0.0361204	0.063642	0.0363999	0.0951374	0.103306	0.545601	0.780961	0.490236	0.467922	0.834068	0.864696	0.859723	0.960445	0.839431	0.820905	0.847877	0.875212	-0.0421737	-0.045955	0.165983	0.128005	0.159044	0.356296	0.636906	0.99979	0.785786	0.674524	-0.0211778	0.250948	0.111067	0.362056	0.423732	0.780501	0.653787	0.821408	0.795878	-0.0360895	0.121005	0.11293	0.303212	0.415201	0.75276	0.99987	0.79676	0.781029	-0.033106	0.210818	-1.99544	4.8905	0.116345	0.0864757	0.0986936	0.43402	0.825091	0.835133	0.408405	0.542648	0.481312	0.806203	0.8676	0.86816	0.909856	0.999765	0.934429	0.768567	0.896354	0.868307	0.825909	0.883567	0.87859	-0.0389436	-0.0463298	-0.0464025	0.383706	0.164753	0.0794435	0.245115	0.502641	0.999172	0.726718	0.550476	-0.00723557	0.095155	0.0980761	0.698811	0.478912	0.857209	0.905603	0.844868	0.86894	-0.045003	0.0363999	0.103306	0.780961	0.467922	0.864696	0.960445	0.820905	0.875212	-0.045955	-1.99544	0.0864757	0.825091	0.542648	0.8676	0.999765	0.896354	0.883567	-0.0463298	4.8905	0.0986936	0.835133	0.481312	0.86816	0.934429	0.868307	0.87859	-0.0464025	0.14517	0.108306	0.546546	0.439205	0.834257	0.778242	0.832505	0.845184	-0.0421962	0.00139302	0.108832	0.321678	0.433232	0.771522	0.402528	0.775708	0.778973	-0.0346982
ENSG00000224451	ATP5PBP1	ATP synthase peripheral stalk-membrane subunit b pseudogene 1 [Source:HGNC Symbol;Acc:HGNC:39742]	processed_pseudogene	NA	0.000477539	0.149602	0.885134	0.401956	0.000442087	0.987868	0.785414	0.00119579	0.207541	-0.00926881	0.168563	0.398021	0.343617	0.000328545	0.9999	0.761575	0.000954175	0.214338	0.757879	0.0329848	0.690946	0.892534	0.00256186	0.880979	0.957444	0.00576263	0.187971	-0.00324045	0.133543	0.0649329	0.443101	0.000102386	0.103997	0.78316	0.000186945	0.240179	-0.00793952	0.14236	0.442206	0.42225	0.000346456	0.948823	0.808613	0.000978201	0.213129	0.388591	0.120275	0.420439	0.506677	0.000337867	0.999981	0.846672	0.000985722	0.213701	-6.68062e-05	0.151464	0.984853	0.404574	0.000445974	0.998653	0.893964	0.00114981	0.207339	-0.0018766	0.152187	0.992314	0.391572	0.000446025	0.999744	0.787615	0.00124366	0.207336	-0.135167	0.145167	0.542602	0.413601	0.000380668	0.919183	0.802547	0.00106712	0.210977	0.168521	0.14376	0.355635	0.458862	0.000429872	0.891149	0.855399	0.00119747	0.210439	-0.16206	0.133937	0.291468	0.449633	0.000276829	0.999906	0.826785	0.000820005	0.218217	-0.0864607	0.129737	0.599815	0.476675	0.000396541	0.988904	0.859459	0.00111538	0.210041	-0.055634	0.137187	0.74608	0.45441	0.00042651	0.996984	0.872786	0.00118986	0.208367	0.0661745	0.165807	0.700964	0.359749	0.000418814	0.988465	0.809095	0.00117184	0.208786	-0.22715	0.121801	0.410551	0.499903	0.000333816	0.713016	0.869502	0.000918094	0.213975	-0.19419	0.111214	0.241197	0.537692	0.00028615	0.554881	0.882566	0.000799145	0.219808	-0.159392	0.24965	0.152884	0.221374	0.23824	0.1359	0.386528	0.222166	0.000284016	0.000198266	0.718532	0.791122	0.780231	0.646477	0.000819816	0.000596718	0.219978	0.228106	0.0819472	0.173103	0.591167	0.337875	0.000455592	0.99979	0.773011	0.00127595	0.209086	-0.383686	0.129827	0.278582	0.466565	0.000311792	0.585235	0.841332	0.000863917	0.217846	-0.0188592	0.153237	0.901142	0.393723	0.000511865	0.99987	0.78326	0.00142626	0.206365	0.291596	-9.31188	-56.2322	0.187393	0.122011	0.100019	0.400526	0.422262	0.0602363	0.301351	0.503181	0.570799	0.000380991	0.000391363	0.000112344	0.901291	0.999765	0.357968	0.689879	0.879913	0.898787	0.00106947	0.0011083	0.000345213	0.213236	0.212615	0.240693	0.053596	0.166128	0.850509	0.371019	0.000507503	0.999172	0.816265	0.00140563	0.206565	-0.267617	0.144208	0.397169	0.417316	0.000379341	0.766843	0.812442	0.00105192	0.213336	0.24965	0.221374	0.1359	0.222166	0.000198266	0.791122	0.646477	0.000596718	0.228106	-9.31188	0.122011	0.422262	0.503181	0.000391363	0.999765	0.879913	0.0011083	0.212615	-56.2322	0.100019	0.0602363	0.570799	0.000112344	0.357968	0.898787	0.000345213	0.240693	-0.298272	0.126426	0.335106	0.481419	0.000346364	0.620032	0.855538	0.000944365	0.215433	-0.00361399	0.128751	0.0414765	0.457716	7.37447814297309e-05	0.0698583	0.791361	0.000137129	0.247222
ENSG00000261159		novel transcript	lncRNA	NA	0.000259099	0.0315965	0.931741	0.846306	0.252579	0.992178	0.963288	0.29973	0.0246585	-0.0161085	0.0614535	0.106393	0.701965	0.111042	0.9999	0.927836	0.152901	0.0556517	-0.641766	0.150169	0.714458	0.504548	0.101493	0.891859	0.76737	0.136519	0.0675634	0.00479765	0.0606135	0.0023633	0.692838	0.00964573	0.00559777	0.9055	0.0128064	0.130375	0.0015957	0.0349783	0.866195	0.829661	0.251017	0.990803	0.96309	0.301278	0.0249135	0.314754	0.00714957	0.475944	0.965576	0.217438	0.999981	0.993314	0.2723	0.0307073	0.00135792	0.0478161	0.673059	0.773029	0.240129	0.90195	0.975922	0.28613	0.0267245	0.116242	0.0333569	0.513802	0.836627	0.222895	0.999744	0.96159	0.274558	0.0297216	0.0845539	0.0373968	0.677417	0.817839	0.240486	0.950606	0.958798	0.288107	0.0266641	-0.00600199	0.0433807	0.971466	0.808199	0.258808	0.996692	0.965458	0.312468	0.0239484	-0.0924613	0.0225868	0.511601	0.889467	0.222594	0.999906	0.976136	0.276908	0.0297755	-0.136475	-0.00244344	0.364626	0.988255	0.197513	0.988904	0.998089	0.247111	0.0344777	-0.116607	0.00155078	0.457644	0.992593	0.214581	0.996984	0.999012	0.265512	0.031231	-0.246135	-0.0176379	0.115894	0.913763	0.116169	0.987465	0.986823	0.157	0.0540663	-0.174418	0.00966558	0.490122	0.953338	0.219552	0.766658	0.992052	0.262876	0.0303233	-0.0849074	0.0115224	0.577948	0.944848	0.229944	0.805411	0.989527	0.270631	0.0288273	-0.154131	0.10046	0.0279755	0.0574187	0.213866	0.515677	0.862515	0.731949	0.1566	0.222245	0.705652	0.892982	0.968038	0.930595	0.198358	0.269011	0.043803	0.0302063	-0.128224	0.00478076	0.359043	0.97685	0.195509	0.99979	0.994926	0.245688	0.0353004	-0.142656	0.0213879	0.661745	0.896512	0.238224	0.848583	0.97952	0.279302	0.0273829	-0.251479	-0.00854567	0.0682601	0.957712	0.0865922	0.99987	0.990811	0.123807	0.0649651	-0.512467	10.0006	17.0069	-0.0235893	0.0679372	0.0481968	0.1054	0.347427	0.539874	0.885562	0.683954	0.770325	0.109957	0.193005	0.225406	0.855786	0.999765	0.781688	0.967155	0.937181	0.956973	0.148919	0.243698	0.268098	0.0566665	0.035805	0.0296358	-0.370754	-0.0373522	0.152931	0.823988	0.133254	0.999172	0.970283	0.177586	0.0497703	0.0603679	0.033909	0.835524	0.835787	0.24895	0.949785	0.966884	0.295794	0.0255669	0.10046	0.0574187	0.515677	0.731949	0.222245	0.892982	0.930595	0.269011	0.0302063	10.0006	0.0679372	0.347427	0.683954	0.193005	0.999765	0.937181	0.243698	0.035805	17.0069	0.0481968	0.539874	0.770325	0.225406	0.781688	0.956973	0.268098	0.0296358	-0.121695	0.0190447	0.669083	0.908314	0.238846	0.854202	0.98255	0.279636	0.0272761	0.00465959	0.0632257	0.00360392	0.68192	0.0130396	0.0080428	0.898254	0.0169288	0.122016
ENSG00000241112	RPL29P14	ribosomal protein L29 pseudogene 14 [Source:HGNC Symbol;Acc:HGNC:36687]	processed_pseudogene	NA	0.00338528	0.0930703	0.289127	0.587645	0.0460756	0.860943	0.879531	0.069392	0.0847006	-0.00883816	0.127046	0.40583	0.461121	0.0538598	0.9999	0.828903	0.0820898	0.0797677	3.52343	-0.191251	0.0417861	0.38273	0.0467543	0.403557	0.684667	0.0703224	0.0965673	0.00538492	0.142427	0.00122508	0.378309	0.00115664	0.00311716	0.743187	0.00178181	0.184843	-0.00419089	0.106245	0.676024	0.537407	0.0647306	0.974044	0.862536	0.0942401	0.0738462	0.299106	0.086868	0.522682	0.621111	0.0595769	0.999981	0.889797	0.0900971	0.076534	0.000426147	0.116084	0.900579	0.509551	0.0684636	0.975873	0.92269	0.0962013	0.0720148	-0.122854	0.11106	0.514813	0.51744	0.0592454	0.999744	0.856163	0.0887451	0.0767138	-0.207554	0.100648	0.333975	0.556963	0.0493601	0.874172	0.871849	0.0740011	0.0825349	0.071386	0.151734	0.687651	0.422944	0.0664953	0.96891	0.84283	0.0975809	0.0738327	0.0532408	0.117433	0.721538	0.496612	0.0658282	0.999906	0.848596	0.0978015	0.0732983	0.128002	0.14468	0.422455	0.41215	0.0547848	0.988904	0.83131	0.0823295	0.0792244	0.105274	0.13983	0.526964	0.430788	0.0597542	0.996984	0.863236	0.0887009	0.0764381	0.300179	0.173194	0.0695975	0.314537	0.0205545	0.987465	0.779727	0.0355019	0.10903	0.167053	0.133786	0.532803	0.44562	0.0599927	0.791723	0.846719	0.085912	0.0763097	0.197921	0.157851	0.219558	0.369066	0.0448691	0.532229	0.798714	0.066164	0.0865342	0.0623071	0.0125178	0.113286	0.115249	0.636995	0.939193	0.512447	0.518235	0.0710091	0.0766014	0.89296	0.989526	0.850373	0.843087	0.100724	0.108162	0.071655	0.069119	0.286839	0.171082	0.0508139	0.319887	0.0189545	0.99979	0.76055	0.0334777	0.112661	0.34378	0.135628	0.318859	0.435196	0.0540163	0.619092	0.827438	0.0775934	0.0806135	0.0169563	0.114662	0.908652	0.51167	0.0764056	0.99987	0.848275	0.111183	0.0692051	-0.0882827	2.42179	-3.24707	0.102544	0.120879	0.108737	0.794124	0.830534	0.912212	0.56189	0.497242	0.535808	0.0749558	0.0755412	0.0764325	0.976232	0.999765	0.967298	0.855482	0.877044	0.888309	0.10703	0.109116	0.105574	0.069848	0.0695871	0.0691932	0.483553	0.201391	0.0777585	0.256739	0.0247601	0.999172	0.737665	0.0419955	0.104777	0.507936	0.134776	0.0965978	0.430152	0.0282449	0.608962	0.819935	0.0456828	0.100824	0.0125178	0.115249	0.939193	0.518235	0.0766014	0.989526	0.843087	0.108162	0.069119	2.42179	0.120879	0.830534	0.497242	0.0755412	0.999765	0.877044	0.109116	0.0695871	-3.24707	0.108737	0.912212	0.535808	0.0764325	0.967298	0.888309	0.105574	0.0691932	0.37235	0.149174	0.215521	0.39198	0.0444355	0.508601	0.80684	0.0654531	0.0868408	0.00587366	0.149534	0.000458558	0.349905	0.000535253	0.00127567	0.719334	0.000866383	0.203112
ENSG00000231806	PCAT7	prostate cancer associated transcript 7 [Source:HGNC Symbol;Acc:HGNC:48824]	lncRNA	NA	-0.00308387	0.274239	0.28756	0.0810362	0.0665333	0.859733	0.427603	0.0952451	0.0729505	0.0104691	0.239018	0.277469	0.127708	0.065406	0.9999	0.537329	0.0971472	0.0735081	-1.98523	0.494509	0.238198	0.023692	0.0689927	0.602031	0.193764	0.0981915	0.0823679	0.0016769	0.26716	0.281233	0.0879074	0.0658304	0.36155	0.412309	0.0764963	0.0732972	-0.00980154	0.24537	0.280287	0.116852	0.0657242	0.925669	0.513837	0.0954728	0.0733499	-0.418739	0.291903	0.323517	0.0690369	0.0702944	0.999981	0.404159	0.1038	0.0711485	-0.0082287	0.167739	0.00657231	0.273037	0.00621432	0.137846	0.83924	0.0118543	0.142255	-0.117456	0.257151	0.492763	0.101125	0.0837808	0.999744	0.48559	0.119189	0.0653128	0.11961	0.263726	0.540469	0.0937072	0.0865942	0.919128	0.470481	0.120016	0.0641996	0.110723	0.360445	0.487518	0.0360452	0.0491891	0.928193	0.381807	0.0752687	0.0836157	0.159214	0.275444	0.238651	0.0791698	0.0607371	0.999906	0.45018	0.0913802	0.0759115	0.0148169	0.261357	0.91871	0.106227	0.0980816	0.996879	0.535736	0.135892	0.0599557	0.0824736	0.279754	0.585304	0.0850434	0.0889144	0.996984	0.529289	0.124973	0.0633049	0.122463	0.282705	0.418739	0.0772415	0.0786261	0.987465	0.49755	0.112169	0.0674393	-0.150622	0.237357	0.535693	0.138142	0.086329	0.793792	0.576682	0.117542	0.0643032	0.165481	0.294494	0.258375	0.0673824	0.0641285	0.571646	0.439441	0.0899641	0.075027	0.182333	-0.221593	0.259958	0.198311	0.125564	0.134008	0.0956852	0.215725	0.0436799	0.045316	0.68217	0.790383	0.466888	0.640258	0.0664963	0.0688862	0.0873816	0.0862209	0.162715	0.289669	0.225573	0.0694764	0.0599239	0.99979	0.438124	0.0896189	0.0772479	-0.0436073	0.253144	0.889532	0.112856	0.0992151	0.960127	0.515156	0.13046	0.0602726	0.0541495	0.264702	0.686259	0.0971777	0.0944733	0.99987	0.47114	0.133154	0.0619716	-0.156637	-14.4024	-26.0483	0.239397	0.203236	0.230111	0.609708	0.15824	0.32836	0.137507	0.204618	0.148574	0.0913784	0.0496915	0.0718298	0.947975	0.999765	0.632207	0.506186	0.687263	0.599888	0.12685	0.0762112	0.100013	0.0631206	0.0832913	0.0712721	0.123556	0.278989	0.622609	0.0906844	0.0919552	0.999172	0.52856	0.129254	0.0629039	0.245978	0.267182	0.37825	0.0910276	0.0764649	0.756857	0.473598	0.107379	0.069179	-0.221593	0.198311	0.134008	0.215725	0.045316	0.790383	0.640258	0.0688862	0.0862209	-14.4024	0.203236	0.15824	0.204618	0.0496915	0.999765	0.687263	0.0762112	0.0832913	-26.0483	0.230111	0.32836	0.148574	0.0718298	0.632207	0.599888	0.100013	0.0712721	-0.00594305	0.25555	0.982705	0.11154	0.099851	0.992581	0.519921	0.131346	0.0600501	0.00166409	0.268303	0.290754	0.0868224	0.0668834	0.369702	0.407128	0.0776029	0.0727791
ENSG00000178809	TRIM73	tripartite motif containing 73 [Source:HGNC Symbol;Acc:HGNC:18162]	protein_coding	375593	0.004186	0.0536322	0.101702	0.694889	0.00742119	0.718507	0.918354	0.0143513	0.137502	0.007632	0.0628611	0.372251	0.649893	0.0155239	0.9999	0.913626	0.0282013	0.117095	-0.170979	0.0804078	0.909775	0.677666	0.0434179	0.971462	0.864692	0.0659527	0.0991976	-0.00151176	0.0676405	0.272968	0.622922	0.0132665	0.352669	0.876777	0.017232	0.121532	0.00976144	0.0884303	0.224587	0.520237	0.0119276	0.910713	0.855499	0.0218947	0.124507	-0.282373	0.0995339	0.453116	0.481506	0.0169836	0.999981	0.831387	0.0306923	0.114533	-0.00300443	0.0435646	0.27197	0.756425	0.0132407	0.684954	0.973596	0.0230319	0.121587	0.0205594	0.0764038	0.892389	0.580843	0.0209162	0.999744	0.882883	0.0362833	0.108523	-0.439975	0.0534735	0.00957796	0.687557	0.00143244	0.749893	0.923169	0.00344958	0.179645	0.0224293	0.0603782	0.875313	0.691723	0.0268259	0.988126	0.938751	0.044626	0.102377	-0.0709907	0.0683443	0.554563	0.62225	0.0184343	0.999906	0.904186	0.0327619	0.11218	-0.0179704	0.0716737	0.88892	0.614572	0.0209066	0.995537	0.912364	0.0360473	0.108536	0.027417	0.083736	0.837954	0.558235	0.0207298	0.996984	0.908066	0.0357513	0.108783	0.0488155	0.0863843	0.716528	0.540245	0.0200308	0.988627	0.895047	0.0347533	0.109779	-0.112276	0.0613189	0.602553	0.663837	0.0189931	0.828983	0.928498	0.0319097	0.111318	-0.0942453	0.0559092	0.468602	0.69358	0.020229	0.73912	0.933359	0.0333745	0.110757	0.0160131	0.0215656	0.0780859	0.0833792	0.880192	0.87017	0.574819	0.560918	0.0244787	0.0244418	0.97096	0.978091	0.878287	0.864671	0.0405336	0.0406797	0.105118	0.105163	0.00364122	0.0785011	0.975696	0.578677	0.0246809	0.99979	0.893753	0.0419526	0.104873	-0.103995	0.0705979	0.70842	0.614983	0.0234185	0.87313	0.901914	0.0378826	0.106436	-0.10846	0.0606091	0.360166	0.664331	0.0179534	0.99987	0.914452	0.0321269	0.114241	-0.158137	2.07501	-0.00919884	0.060844	0.0853735	0.0777417	0.560706	0.819616	0.99969	0.667979	0.550881	0.581916	0.0217196	0.0242095	0.0246895	0.936431	0.999765	0.999786	0.899367	0.897335	0.901844	0.0369771	0.0410985	0.0397932	0.108666	0.105448	0.104863	-0.31533	0.0194465	0.153997	0.891974	0.0112979	0.999172	0.983537	0.0213404	0.127454	-0.292824	0.0646101	0.235558	0.640552	0.0144133	0.675148	0.912894	0.0256662	0.120565	0.0215656	0.0833792	0.87017	0.560918	0.0244418	0.978091	0.864671	0.0406797	0.105163	2.07501	0.0853735	0.819616	0.550881	0.0242095	0.999765	0.897335	0.0410985	0.105448	-0.00919884	0.0777417	0.99969	0.581916	0.0246895	0.999786	0.901844	0.0397932	0.104863	-0.180731	0.0596989	0.456103	0.67146	0.0199976	0.716628	0.927099	0.0330109	0.111095	-0.00177341	0.0648382	0.203249	0.636672	0.0112745	0.274153	0.880477	0.0147787	0.126072
ENSG00000205871	RPS3AP47	RPS3A pseudogene 47 [Source:HGNC Symbol;Acc:HGNC:36744]	processed_pseudogene	NA	0.00258664	-0.00835105	0.31018	0.951359	0.0226924	0.868888	0.991041	0.0376596	0.106142	0.00696529	-0.006621	0.411638	0.961545	0.0259552	0.9999	0.993391	0.0439544	0.102182	-0.0532846	0.00558968	0.970054	0.975483	0.0843404	0.990549	0.988357	0.116659	0.0747629	0.00381526	0.0276389	0.0043643	0.832353	0.00132462	0.00965482	0.954893	0.00202097	0.181554	-0.00381331	0.000958651	0.633613	0.994427	0.0306817	0.967583	0.99921	0.049682	0.0971848	0.0127874	0.00463104	0.972712	0.973701	0.0333701	0.999981	0.9949	0.05479	0.0946464	-0.00473905	-0.0460188	0.0787618	0.73812	0.0102412	0.434213	0.971978	0.0183721	0.128729	0.0564033	0.00585348	0.708054	0.96591	0.0316911	0.999744	0.992254	0.051857	0.096209	-0.207709	-0.00511424	0.224818	0.970029	0.0191687	0.844171	0.993955	0.0329743	0.111053	-0.179411	-0.077712	0.201671	0.601948	0.0207706	0.836119	0.910367	0.0358485	0.109981	0.0236191	0.00834191	0.84296	0.951695	0.0329022	0.999906	0.993035	0.0539197	0.0950745	-0.156176	-0.0348809	0.218706	0.802879	0.0188815	0.988904	0.963208	0.0329543	0.111489	-0.123254	-0.027563	0.352541	0.84496	0.0241595	0.996984	0.976463	0.040784	0.104301	0.101003	0.0264618	0.447974	0.849353	0.0269318	0.987465	0.97601	0.0447951	0.101086	-0.177421	-0.0180569	0.405954	0.896968	0.0257941	0.709667	0.984451	0.041596	0.102367	-0.0817334	-0.012882	0.526598	0.927125	0.0317441	0.774996	0.986708	0.0491419	0.0972783	-0.0597837	-0.0205106	0.00480935	0.000707016	0.570264	0.875511	0.972143	0.996031	0.0326864	0.0364927	0.869732	0.978797	0.994112	0.998669	0.051902	0.0573032	0.0963841	0.0929941	0.0361883	0.0135163	0.760189	0.923116	0.0355802	0.99979	0.985286	0.0574842	0.0937767	-0.24145	-0.0105473	0.380592	0.939346	0.0276695	0.667897	0.987967	0.0436362	0.101445	0.0470494	0.0134961	0.689747	0.922707	0.0347202	0.99987	0.983548	0.0565515	0.0945309	0.324946	-7.86895	8.19193	0.0408008	-0.0228466	0.0142472	0.226623	0.382394	0.727303	0.770268	0.871503	0.918865	0.0212968	0.0277297	0.0352083	0.871658	0.999765	0.885455	0.935512	0.978883	0.986346	0.0363704	0.0461371	0.0539986	0.109245	0.10138	0.0941007	0.258734	0.0538997	0.239416	0.705678	0.0219367	0.999172	0.944327	0.037927	0.108372	-0.21112	-0.0034142	0.389741	0.980231	0.0279724	0.763217	0.997566	0.0453019	0.101117	-0.0205106	0.000707016	0.875511	0.996031	0.0364927	0.978797	0.998669	0.0573032	0.0929941	-7.86895	-0.0228466	0.382394	0.871503	0.0277297	0.999765	0.978883	0.0461371	0.10138	8.19193	0.0142472	0.727303	0.918865	0.0352083	0.885455	0.986346	0.0539986	0.0941007	-0.232301	-0.017143	0.333751	0.902023	0.0260018	0.618909	0.981153	0.0412815	0.103314	0.00352537	0.028548	0.00955673	0.828496	0.00237717	0.0191429	0.952003	0.00346621	0.167094
ENSG00000104043	ATP8B4	ATPase phospholipid transporting 8B4 (putative) [Source:HGNC Symbol;Acc:HGNC:13536]	protein_coding	79895	-0.00176222	0.213711	0.528225	0.157802	0.2575	0.933684	0.558996	0.304891	0.0238628	0.0117386	0.183418	0.204658	0.221602	0.178163	0.9999	0.653032	0.228792	0.0384371	-2.22118	0.388373	0.168128	0.0615158	0.234528	0.539171	0.300075	0.279664	0.0319831	-0.0037238	0.18272	0.0114174	0.207867	0.0341057	0.0226023	0.592045	0.0414464	0.0939842	-0.00466486	0.198374	0.593992	0.188658	0.266195	0.962058	0.613245	0.316519	0.0224837	-0.281116	0.227241	0.491218	0.140754	0.251806	0.999981	0.540616	0.308544	0.0247845	-0.000963464	0.19364	0.746195	0.20891	0.280377	0.929708	0.78844	0.327597	0.0203029	0.0255501	0.204229	0.876826	0.175656	0.286943	0.999744	0.597856	0.340606	0.0193199	0.153663	0.212138	0.41293	0.158921	0.237553	0.892707	0.576291	0.285036	0.027162	0.38402	0.316396	0.0114619	0.0486253	0.0329325	0.594074	0.42446	0.0532355	0.0961543	0.0617481	0.211107	0.635732	0.163182	0.270859	0.999906	0.590566	0.326903	0.0217575	-0.146437	0.166118	0.292421	0.280059	0.208088	0.988904	0.739685	0.258445	0.0324417	-0.161708	0.160535	0.264339	0.298271	0.199482	0.996984	0.788341	0.249275	0.0340923	-0.193336	0.164374	0.182677	0.278941	0.169021	0.987465	0.751868	0.216622	0.0404284	-0.606368	0.123021	0.0081176	0.40266	0.0271891	0.323684	0.824175	0.0435352	0.100803	-0.014492	0.203915	0.918083	0.187684	0.26452	0.969771	0.635575	0.305866	0.0230313	-0.0114117	-0.093048	0.207035	0.18299	0.920912	0.513965	0.171311	0.238526	0.264575	0.233955	0.981201	0.892022	0.584612	0.662322	0.311073	0.280956	0.0230224	0.0281228	-0.12302	0.181927	0.340016	0.233165	0.201948	0.99979	0.682215	0.252493	0.0340262	-0.435362	0.177329	0.145334	0.238703	0.13752	0.442875	0.678479	0.173841	0.0486186	0.100199	0.22311	0.43489	0.142815	0.221364	0.99987	0.544474	0.275178	0.0303664	0.0395334	-19.88	-47.71	0.211501	0.134245	0.159592	0.893159	0.0407731	0.059723	0.171268	0.374249	0.286631	0.263945	0.0681711	0.0852128	0.988392	0.999765	0.356863	0.55368	0.817809	0.746856	0.315158	0.0999625	0.115977	0.023123	0.0730095	0.0655131	-0.173116	0.175265	0.471527	0.264271	0.227553	0.999172	0.743533	0.280328	0.0292518	-0.421901	0.188341	0.112913	0.20714	0.12085	0.617364	0.646527	0.15914	0.053303	-0.093048	0.18299	0.513965	0.238526	0.233955	0.892022	0.662322	0.280956	0.0281228	-19.88	0.134245	0.0407731	0.374249	0.0681711	0.999765	0.817809	0.0999625	0.0730095	-47.71	0.159592	0.059723	0.286631	0.0852128	0.356863	0.746856	0.115977	0.0655131	-0.544861	0.152851	0.0355384	0.305034	0.0627699	0.281725	0.747061	0.0879632	0.0757302	-0.00364599	0.180502	0.014518	0.214809	0.0398865	0.0277705	0.598433	0.0478648	0.0891872
ENSG00000243368	MCCC1-AS1	MCCC1 antisense RNA 1 [Source:HGNC Symbol;Acc:HGNC:40366]	lncRNA	NA	-0.00618676	0.0536522	0.00759436	0.660617	1.64839253587875e-14	0.312585	0.904761	2.65042156889437e-13	0.582359	-0.00854115	0.0351751	0.276436	0.781563	2.91230623269114e-13	0.9999	0.951354	4.03149989869407e-12	0.550367	-0.741714	0.197635	0.576766	0.247579	1.67632959705686e-12	0.823396	0.566057	2.45272247513115e-11	0.580821	0.00296506	0.0371539	0.01765	0.762371	3.4013121329195e-14	0.0332121	0.929662	3.54192693881497e-13	0.574525	-0.00322041	0.016101	0.663982	0.899266	4.70570790676856e-13	0.971157	0.976392	6.30437596318265e-12	0.54477	-0.184687	0.0352588	0.593537	0.786139	4.4927901954556e-13	0.999981	0.947656	6.08970637176868e-12	0.545314	0.00241836	0.0464721	0.336164	0.719193	3.30038416728765e-13	0.734611	0.970802	4.46184489828375e-12	0.548915	-0.0628729	0.0198975	0.652257	0.875359	4.67331070590201e-13	0.999744	0.971601	6.28119525497398e-12	0.544852	-0.167262	0.011396	0.291968	0.928162	3.01807474791787e-13	0.868339	0.984822	4.10418713759341e-12	0.549953	0.209616	0.148427	0.101505	0.273919	6.33229910431261e-14	0.750873	0.748846	9.5470880553861e-13	0.572081	-0.0199238	0.0178451	0.856863	0.888771	5.07332613595266e-13	0.999906	0.976051	6.84537117928866e-12	0.543886	0.0311406	0.0281773	0.792146	0.82921	4.98393997471037e-13	0.991896	0.968369	6.66854373722341e-12	0.544095	0.0308982	0.0284233	0.801875	0.828544	4.99952622359717e-13	0.996984	0.974612	6.67223493317273e-12	0.544059	-0.00907385	0.0182225	0.941451	0.888117	5.14006313815031e-13	0.997713	0.981927	6.8730175869123e-12	0.543733	-0.052091	0.0131198	0.792672	0.919422	4.98480133271654e-13	0.923316	0.986412	6.55172309087178e-12	0.544093	-0.0393954	0.0109427	0.742083	0.933296	7.78155834742971e-13	0.889973	0.986844	1.01634088497566e-11	0.543158	-0.0739116	0.143379	0.0185265	0.0574928	0.448424	0.235183	0.88439	0.659845	6.21679527831122e-13	4.15872942795447e-13	0.821066	0.804469	0.974478	0.903556	8.23339545261256e-12	5.66273065955633e-12	0.54583	0.550573	-0.112726	-0.00315331	0.303345	0.980495	4.92219942750069e-13	0.99979	0.995736	6.67609395623073e-12	0.548591	0.0232614	0.0216727	0.927532	0.866638	8.16536772331864e-13	0.973086	0.973105	1.07117680234154e-11	0.542583	-0.0310821	0.0151603	0.775984	0.90641	7.88460229164819e-13	0.99987	0.980183	1.05428685912617e-11	0.543001	-0.306649	2.49397	7.77188	-0.0127119	0.0292344	0.0278401	0.218066	0.765584	0.721042	0.921732	0.823988	0.829914	3.94816531251924e-13	7.85458502277407e-13	7.71000481206035e-13	0.867921	0.999765	0.882503	0.977718	0.968525	0.967349	5.4078688276679e-12	1.04490086946188e-11	1.00510250701584e-11	0.551182	0.543046	0.543268	-0.131118	-0.00417097	0.521207	0.974979	6.72478249063991e-13	0.999172	0.99719	9.01519487759368e-12	0.544897	-0.160563	0.0128673	0.480539	0.91984	6.45159331417304e-13	0.805518	0.985092	8.61012511191048e-12	0.54539	0.143379	0.0574928	0.235183	0.659845	4.15872942795447e-13	0.804469	0.903556	5.66273065955633e-12	0.550573	2.49397	0.0292344	0.765584	0.823988	7.85458502277407e-13	0.999765	0.968525	1.04490086946188e-11	0.543046	7.77188	0.0278401	0.721042	0.829914	7.71000481206035e-13	0.882503	0.967349	1.00510250701584e-11	0.543268	-0.101174	0.00996713	0.650326	0.938705	7.42592542312669e-13	0.842823	0.987997	9.69892054950245e-12	0.543716	0.0027072	0.0376491	0.0328679	0.760974	5.72878473058373e-14	0.0571495	0.929211	5.4351616554731e-13	0.56879
ENSG00000244280	ECEL1P2	endothelin converting enzyme like 1 pseudogene 2 [Source:HGNC Symbol;Acc:HGNC:14019]	transcribed_unprocessed_pseudogene	NA	-0.0023106	-0.147926	0.467472	0.388296	0.913898	0.919128	0.776593	0.921419	-0.0522392	-0.00285195	-0.155424	0.787657	0.366583	0.94819	0.9999	0.774799	0.954521	-0.0582085	-0.110697	-0.221548	0.953086	0.359611	0.920782	0.985827	0.667154	0.926661	-0.061494	-0.00181919	-0.170931	0.28557	0.315715	0.8556	0.366198	0.692362	0.860106	-0.0442644	0.009707	-0.148439	0.328962	0.384237	0.874739	0.929401	0.785153	0.887666	-0.0466982	-0.413191	-0.126523	0.373747	0.468207	0.890385	0.999981	0.826111	0.905	-0.0488043	-0.000698749	-0.168084	0.836701	0.337296	0.950146	0.958191	0.865302	0.955427	-0.0586039	0.187653	-0.159888	0.315953	0.347416	0.869469	0.999744	0.761921	0.882835	-0.046014	-0.237155	-0.172787	0.266259	0.310459	0.845459	0.858708	0.732437	0.859505	-0.0430259	0.0779164	-0.176252	0.658611	0.348968	0.927254	0.963194	0.801475	0.935618	-0.0550552	0.375469	-0.118166	0.00987107	0.473599	0.251044	0.999906	0.837937	0.306496	0.024909	0.322471	-0.0767081	0.0397937	0.65417	0.482434	0.988904	0.925271	0.530048	-0.00498843	0.361618	-0.0629244	0.0266116	0.71332	0.406649	0.996984	0.951779	0.458676	0.00357807	0.245086	-0.110037	0.137396	0.522323	0.731654	0.987465	0.889245	0.760341	-0.0305214	0.252337	-0.126699	0.342402	0.465894	0.879818	0.666627	0.855927	0.888894	-0.0473689	0.289721	-0.0942572	0.0689663	0.58456	0.59178	0.352118	0.898532	0.621784	-0.0165755	0.219303	-0.00511951	-0.156813	-0.162737	0.0919559	0.974955	0.354294	0.359272	0.650629	0.952166	0.673189	0.995689	0.761302	0.753924	0.679466	0.955893	-0.0225727	-0.0597454	0.149671	-0.130563	0.309349	0.452275	0.865603	0.99979	0.836003	0.879425	-0.0460718	0.516304	-0.125889	0.13039	0.462366	0.720226	0.425442	0.839954	0.740074	-0.0296964	0.421596	-0.0947689	0.00318206	0.564201	0.132101	0.99987	0.873955	0.177585	0.0500869	0.667919	-4.5741	-13.006	-0.089992	-0.178204	-0.174399	0.0442568	0.684076	0.65659	0.599367	0.314388	0.318026	0.502002	0.941197	0.93892	0.855786	0.999765	0.852197	0.873831	0.783028	0.771725	0.546897	0.948215	0.943774	-0.00716663	-0.0575537	-0.0571265	0.299399	-0.106042	0.274667	0.551535	0.848916	0.999172	0.896271	0.864963	-0.0439708	0.214424	-0.151779	0.483414	0.378354	0.916146	0.807242	0.792354	0.922263	-0.0532316	-0.00511951	-0.162737	0.974955	0.359272	0.952166	0.995689	0.753924	0.955893	-0.0597454	-4.5741	-0.178204	0.684076	0.314388	0.941197	0.999765	0.783028	0.948215	-0.0575537	-13.006	-0.174399	0.65659	0.318026	0.93892	0.852197	0.771725	0.943774	-0.0571265	0.327569	-0.128682	0.273403	0.458125	0.848243	0.565956	0.843008	0.8576	-0.043888	-0.00182547	-0.172301	0.289698	0.312171	0.857625	0.368494	0.688325	0.862142	-0.0445156
ENSG00000129151	BBOX1	gamma-butyrobetaine hydroxylase 1 [Source:HGNC Symbol;Acc:HGNC:964]	protein_coding	8424	-0.00231369	-0.109332	0.581711	0.62894	0.768954	0.94246	0.894329	0.789794	-0.0344245	-0.0161372	-0.0933819	0.24631	0.678056	0.638954	0.9999	0.919855	0.679621	-0.0211388	-4.11686	0.282832	0.0736171	0.333545	0.303401	0.442298	0.64588	0.34851	0.0196363	-0.0078318	-0.166958	0.00030288	0.423452	0.0155366	0.000898963	0.771595	0.0199467	0.117071	0.00175092	-0.119716	0.894169	0.596521	0.802821	0.992714	0.889178	0.823197	-0.0381032	0.142615	-0.133598	0.816472	0.563227	0.798612	0.999981	0.868695	0.825144	-0.0376369	0.00151564	-0.105349	0.734743	0.647753	0.791467	0.926039	0.959175	0.813479	-0.0368518	0.142897	-0.121448	0.563674	0.589535	0.765338	0.999744	0.885949	0.790607	-0.0340403	0.0817221	-0.117637	0.772407	0.602577	0.795127	0.967073	0.892582	0.813944	-0.037253	-0.015734	-0.116802	0.946213	0.638349	0.80945	0.994541	0.924851	0.830324	-0.0393119	-0.294363	-0.155042	0.130468	0.488042	0.5224	0.999906	0.84406	0.572085	-0.0092495	-0.555648	-0.266198	0.0067299	0.231562	0.122482	0.988904	0.69362	0.16456	0.0521933	-0.567005	-0.274818	0.00802047	0.219969	0.135852	0.996984	0.721189	0.17961	0.0484802	-0.567331	-0.238607	0.00818813	0.280009	0.137506	0.987465	0.752992	0.181198	0.0480424	-0.885169	-0.240316	0.010223	0.27859	0.156315	0.323684	0.736513	0.196229	0.0433455	-0.592017	-0.245917	0.00323861	0.251859	0.095091	0.246124	0.700265	0.126519	0.0617462	-0.412575	0.279894	-0.117346	-0.0356657	0.0125457	0.17865	0.580483	0.873873	0.209576	0.65278	0.651655	0.799903	0.879966	0.969774	0.254952	0.682396	0.0325571	-0.0227914	-0.302754	-0.171094	0.107386	0.438398	0.554849	0.99979	0.829034	0.599044	-0.0127619	-0.823925	-0.165386	0.0589965	0.448278	0.441435	0.328606	0.83406	0.479432	-0.000441829	-0.427954	-0.176352	0.0209681	0.413572	0.274187	0.99987	0.795399	0.329468	0.0215113	-0.49559	1.56732	-29.4343	-0.161699	-0.102957	-0.138132	0.248858	0.913534	0.432424	0.470042	0.650125	0.5359	0.713243	0.86639	0.800029	0.874186	0.999765	0.708528	0.807306	0.928189	0.888309	0.741949	0.882594	0.815907	-0.0289737	-0.0461732	-0.0382485	-0.475962	-0.19672	0.175166	0.388072	0.649066	0.999172	0.826698	0.685715	-0.0224139	-0.381943	-0.125855	0.330035	0.567599	0.760368	0.729582	0.882992	0.780474	-0.0339159	0.279894	-0.0356657	0.17865	0.873873	0.65278	0.799903	0.969774	0.682396	-0.0227914	1.56732	-0.102957	0.913534	0.650125	0.86639	0.999765	0.928189	0.882594	-0.0461732	-29.4343	-0.138132	0.432424	0.5359	0.800029	0.708528	0.888309	0.815907	-0.0382485	-0.732989	-0.181928	0.054281	0.406601	0.426363	0.309162	0.815487	0.464202	0.00130151	-0.00790469	-0.173156	0.000315413	0.406969	0.0159984	0.000910572	0.760567	0.0204486	0.116238
ENSG00000175084	DES	desmin [Source:HGNC Symbol;Acc:HGNC:2770]	protein_coding	1674	0.00536321	0.0292062	0.0761266	0.856373	0.225756	0.67285	0.966219	0.272516	0.0292121	-0.00875637	0.0737671	0.387316	0.652889	0.438759	0.9999	0.914617	0.491088	-0.000144804	1.00609	-0.0710716	0.566715	0.751943	0.504183	0.818484	0.898772	0.541925	-0.00827257	0.00143558	0.0665633	0.379913	0.683502	0.436179	0.463986	0.901694	0.4515	0.000148754	-0.0133619	0.0417529	0.159661	0.796803	0.31693	0.892319	0.952261	0.367746	0.0150212	0.204308	0.0415203	0.646979	0.804303	0.499699	0.999981	0.953353	0.551288	-0.00684648	0.00192004	0.0792478	0.554273	0.635616	0.483437	0.857094	0.955288	0.526727	-0.00509717	-0.0410302	0.0581761	0.819609	0.722319	0.518324	0.999744	0.936418	0.564681	-0.0088211	-0.0538807	0.0555009	0.792918	0.735098	0.516312	0.970439	0.93693	0.555536	-0.00860918	-0.00321027	0.0178482	0.984845	0.920997	0.532881	0.998092	0.989591	0.578358	-0.0104599	-0.124978	0.0442232	0.378957	0.787084	0.435842	0.999906	0.952664	0.490063	0.000187223	-0.136094	0.0229546	0.370488	0.891052	0.432804	0.988904	0.981598	0.482217	0.000534226	-0.06155	0.0416999	0.698089	0.805194	0.506661	0.996984	0.970267	0.554062	-0.00758796	0.0832595	0.0754312	0.60077	0.65104	0.49222	0.987465	0.929943	0.539035	-0.00604502	0.144522	0.0776378	0.57125	0.642021	0.486798	0.811167	0.923292	0.52492	-0.00546083	0.0207177	0.063871	0.893198	0.7049	0.528637	0.959151	0.93451	0.562024	-0.0100115	-0.0237893	-0.0113843	0.0585719	0.0560984	0.850088	0.94195	0.722294	0.741096	0.526513	0.530166	0.962988	0.989717	0.934761	0.933407	0.564444	0.568296	-0.00978672	-0.0101732	-0.0117821	0.056642	0.933689	0.735051	0.529971	0.99979	0.94515	0.57562	-0.0101526	0.166393	0.0705144	0.613398	0.671251	0.500479	0.822157	0.922498	0.535458	-0.00700217	-0.117718	0.0404645	0.402081	0.806906	0.449467	0.99987	0.955682	0.501961	-0.00135823	0.0265465	5.46389	43.0397	0.0619077	0.0791412	0.102084	0.93437	0.612052	0.122265	0.713137	0.64016	0.535713	0.529988	0.500251	0.286348	0.993434	0.999765	0.436563	0.915614	0.924991	0.888309	0.573286	0.550118	0.329686	-0.0101544	-0.00697759	0.0196532	0.0823875	0.0743029	0.754686	0.665416	0.519112	0.999172	0.932974	0.565983	-0.00900065	0.23489	0.0696105	0.423037	0.672572	0.456175	0.779048	0.923493	0.498173	-0.00211717	-0.0113843	0.0560984	0.94195	0.741096	0.530166	0.989717	0.933407	0.568296	-0.0101732	5.46389	0.0791412	0.612052	0.64016	0.500251	0.999765	0.924991	0.550118	-0.00697759	43.0397	0.102084	0.122265	0.535713	0.286348	0.436563	0.888309	0.329686	0.0196532	0.225451	0.0815884	0.432542	0.62459	0.459074	0.697363	0.911833	0.495332	-0.00244336	0.00186982	0.0704295	0.257693	0.665382	0.382702	0.334429	0.891953	0.398883	0.0064645
ENSG00000254035		novel transcript	lncRNA	NA	0.00104353	-0.0879773	0.71492	0.567901	0.599709	0.963726	0.872175	0.634538	-0.0171891	0.00652748	-0.0938452	0.491517	0.541922	0.55762	0.9999	0.868748	0.603854	-0.0129047	2.04485	-0.259209	0.224126	0.229107	0.686172	0.590078	0.548348	0.710662	-0.0297057	-0.0021587	-0.0947399	0.156779	0.532458	0.384969	0.221208	0.832194	0.401044	0.00618683	0.000308658	-0.0819339	0.972486	0.594126	0.616292	0.997753	0.888723	0.653114	-0.0188612	0.0957825	-0.0901833	0.818667	0.566013	0.609839	0.999981	0.869368	0.655219	-0.0182112	0.00209089	-0.0595058	0.491285	0.703575	0.557558	0.826694	0.970689	0.597721	-0.0128983	0.0750466	-0.0820871	0.655726	0.592023	0.59155	0.999744	0.887054	0.633247	-0.0163638	0.0402542	-0.0802239	0.834044	0.60156	0.610926	0.977302	0.892467	0.644963	-0.0183208	0.272458	-0.0524583	0.0823829	0.751258	0.298811	0.741324	0.950799	0.352522	0.017806	-0.0922489	-0.0927075	0.488207	0.546328	0.55673	0.999906	0.869427	0.604242	-0.0128132	-0.0939375	-0.106714	0.509484	0.497887	0.562291	0.988904	0.869703	0.604039	-0.0133839	0.13643	-0.045518	0.357279	0.772705	0.512502	0.996984	0.96397	0.559392	-0.00820694	0.123891	-0.0568267	0.404863	0.715054	0.530836	0.987465	0.946153	0.575899	-0.0101324	0.171615	-0.0593547	0.4723	0.703771	0.552315	0.754917	0.939325	0.587108	-0.0123589	-0.157272	-0.130039	0.252675	0.385811	0.269053	0.566259	0.808731	0.310444	0.0223136	-0.0561527	0.0574361	-0.0947652	-0.0786004	0.617763	0.681163	0.520209	0.60464	0.361782	0.369611	0.888325	0.936904	0.853519	0.882547	0.406745	0.415435	0.00919798	0.00819792	0.0161422	-0.0902646	0.898602	0.546914	0.384814	0.99979	0.882648	0.437729	0.00629259	-0.00274262	-0.0937791	0.992579	0.529008	0.386447	0.997609	0.865241	0.425914	0.0060907	-0.00292373	-0.0940526	0.981482	0.52767	0.386401	0.99987	0.856106	0.440808	0.00609635	0.283151	-7.09561	-24.1083	-0.063318	-0.119656	-0.117685	0.324727	0.461217	0.335471	0.672431	0.429257	0.429433	0.296528	0.334059	0.30009	0.890663	0.999765	0.637775	0.900876	0.845721	0.84187	0.347896	0.389074	0.343304	0.0181403	0.0128542	0.0176196	0.214493	-0.0539308	0.36207	0.724428	0.308403	0.999172	0.94897	0.363281	0.0164207	0.112328	-0.0885497	0.668911	0.549263	0.36823	0.894432	0.873753	0.415101	0.00837329	0.0574361	-0.0786004	0.681163	0.60464	0.369611	0.936904	0.882547	0.415435	0.00819792	-7.09561	-0.119656	0.461217	0.429257	0.334059	0.999765	0.845721	0.389074	0.0128542	-24.1083	-0.117685	0.335471	0.429433	0.30009	0.637775	0.84187	0.343304	0.0176196	0.0159589	-0.0919965	0.950577	0.539119	0.386067	0.980113	0.878144	0.425721	0.00613764	-0.00206513	-0.0957112	0.181019	0.52903	0.407145	0.248108	0.82984	0.423024	0.00351937
ENSG00000239557	PPP2R5CP	protein phosphatase 2 regulatory subunit B'gamma pseudogene [Source:HGNC Symbol;Acc:HGNC:17835]	processed_pseudogene	NA	0.00339254	0.152067	0.221463	0.308426	0.479867	0.827123	0.720469	0.522045	-0.00470974	-0.00532734	0.179881	0.565042	0.232608	0.621053	0.9999	0.666615	0.663812	-0.0193402	1.57485	0.0877548	0.326835	0.668965	0.467206	0.671485	0.86152	0.507105	-0.00366205	0.00439788	0.195782	0.00250033	0.168772	0.0437578	0.00588416	0.543488	0.0522995	0.0863137	0.00263399	0.173734	0.762755	0.247947	0.651344	0.983633	0.677593	0.685372	-0.0223828	-0.324219	0.197102	0.425389	0.198629	0.582975	0.999981	0.613622	0.630098	-0.015494	-0.00110083	0.158462	0.710531	0.301252	0.645448	0.916308	0.851146	0.6802	-0.0217908	0.223463	0.171154	0.171259	0.248556	0.43762	0.999744	0.677667	0.487114	-1.53236e-05	-0.377363	0.150858	0.041387	0.302878	0.232628	0.767894	0.727921	0.280006	0.0280083	-0.0600052	0.207736	0.696553	0.206893	0.581695	0.969989	0.690395	0.623959	-0.0155398	0.0760571	0.179039	0.558074	0.234198	0.619543	0.999906	0.670387	0.66308	-0.0191883	0.109274	0.198853	0.431164	0.196484	0.584925	0.988904	0.659902	0.625511	-0.015692	-0.046901	0.157822	0.746148	0.30818	0.649614	0.996984	0.795729	0.687341	-0.0222091	-0.10965	0.147912	0.449903	0.331501	0.590997	0.987465	0.7916	0.631583	-0.0163077	-0.0550171	0.163111	0.813504	0.286875	0.655831	0.93101	0.743391	0.683354	-0.0228333	0.159586	0.210916	0.253405	0.167874	0.485764	0.56698	0.61255	0.521669	-0.00540226	0.157198	-0.238348	0.17722	0.111726	0.167023	0.0906443	0.233298	0.461792	0.418535	0.324838	0.693686	0.782323	0.657901	0.818124	0.4615	0.372322	0.00221996	0.0141141	-0.0619961	0.161158	0.62988	0.290412	0.61603	0.99979	0.733631	0.655798	-0.0190535	0.173654	0.185876	0.561843	0.220162	0.602937	0.790569	0.658285	0.632198	-0.0177174	0.0893677	0.188056	0.484427	0.21426	0.583923	0.99987	0.635028	0.62851	-0.0157689	0.220803	5.01464	32.6073	0.197538	0.192353	0.20652	0.450426	0.608679	0.198876	0.197507	0.213303	0.172157	0.573917	0.612274	0.446617	0.911418	0.999765	0.516904	0.586546	0.696808	0.63332	0.614688	0.65422	0.48539	-0.0147384	-0.0186705	-0.001034	0.237115	0.217774	0.321244	0.163272	0.523473	0.999172	0.638693	0.570139	-0.00946427	0.207957	0.183264	0.43534	0.223024	0.569106	0.785501	0.664792	0.605173	-0.0142413	-0.238348	0.111726	0.0906443	0.461792	0.324838	0.782323	0.818124	0.372322	0.0141141	5.01464	0.192353	0.608679	0.213303	0.612274	0.999765	0.696808	0.65422	-0.0186705	32.6073	0.20652	0.198876	0.172157	0.446617	0.516904	0.63332	0.48539	-0.001034	0.139958	0.187911	0.592406	0.217898	0.609197	0.806878	0.667058	0.636964	-0.0183567	0.00423786	0.19796	0.00409436	0.16668	0.0604667	0.00901548	0.53775	0.070686	0.0760556
ENSG00000273437		novel transcript	lncRNA	NA	0.00129805	-0.275051	0.633246	0.0632125	0.00045279	0.949846	0.386835	0.00122205	0.206989	-0.00204793	-0.264392	0.82097	0.074473	0.000488185	0.9999	0.43318	0.00136009	0.205249	0.962872	-0.214735	0.53963	0.287063	0.00532704	0.803747	0.605164	0.0108821	0.166778	0.000418854	-0.265599	0.774308	0.0719244	0.000481774	0.824475	0.379427	0.00078655	0.205555	0.00705651	-0.25927	0.406729	0.078003	0.00037185	0.938675	0.438208	0.001041	0.211514	-0.00940016	-0.267237	0.981156	0.0768035	0.000498836	0.999981	0.419099	0.00139706	0.204748	0.00284842	-0.236935	0.324155	0.113214	0.000329258	0.726999	0.676041	0.000877711	0.214288	0.21705	-0.267347	0.173598	0.0666876	0.000225486	0.999744	0.406997	0.000677664	0.222825	-0.13826	-0.275196	0.449174	0.0617649	0.000390714	0.901627	0.39918	0.00109219	0.210381	-0.274165	-0.270618	0.0648716	0.0865541	0.000160947	0.714674	0.530753	0.00049652	0.232763	-0.0158764	-0.269798	0.900468	0.0685834	0.000495641	0.999906	0.426974	0.00137644	0.204897	-0.0120289	-0.271134	0.929426	0.0737692	0.00049729	0.996879	0.470401	0.00136499	0.20482	0.0121907	-0.264721	0.931357	0.0821202	0.00049738	0.997591	0.524453	0.00136129	0.204816	0.145441	-0.238086	0.304032	0.110161	0.000317554	0.987465	0.557665	0.000916369	0.215111	-0.116926	-0.283654	0.607433	0.0594643	0.000445839	0.83223	0.417246	0.00118696	0.207346	0.0347987	-0.262265	0.799917	0.0832116	0.000500265	0.917581	0.476144	0.00131037	0.206902	0.0571383	-0.109362	-0.269134	-0.298872	0.609697	0.430918	0.0688565	0.0497077	0.000460071	0.000394504	0.885462	0.868041	0.40527	0.358721	0.00125439	0.00110353	0.208858	0.21243	0.0353201	-0.263052	0.779202	0.0800182	0.000497212	0.99979	0.460287	0.0013797	0.207045	-0.134462	-0.279578	0.646424	0.0613669	0.000470029	0.840259	0.405577	0.00124026	0.208359	0.0827483	-0.257252	0.508395	0.0841133	0.000426617	0.99987	0.444516	0.00121111	0.210615	0.333552	-10.9807	4.48153	-0.234669	-0.310668	-0.265851	0.242925	0.250484	0.857553	0.116886	0.0403581	0.0766692	0.000286773	0.000292119	0.000507138	0.874186	0.999765	0.943902	0.473782	0.384364	0.470693	0.000830232	0.000855069	0.00133142	0.219758	0.219336	0.206582	0.0508606	-0.260926	0.828416	0.0907079	0.000503959	0.999172	0.52856	0.00139712	0.206729	-0.372556	-0.287049	0.151477	0.0507745	0.00021261	0.628449	0.374482	0.000628346	0.226537	-0.109362	-0.298872	0.430918	0.0497077	0.000394504	0.868041	0.358721	0.00110353	0.21243	-10.9807	-0.310668	0.250484	0.0403581	0.000292119	0.999765	0.384364	0.000855069	0.219336	4.48153	-0.265851	0.857553	0.0766692	0.000507138	0.943902	0.470693	0.00133142	0.206582	-0.25649	-0.295949	0.315067	0.0480793	0.000333925	0.603177	0.374138	0.000914525	0.216274	-0.00016487	-0.269079	0.911217	0.0686013	0.000496319	0.932414	0.370155	0.00080795	0.204866
ENSG00000207291	RNU6-30P	RNA, U6 small nuclear 30, pseudogene [Source:HGNC Symbol;Acc:HGNC:34274]	snRNA	NA	-0.0011076	0.223263	0.619164	0.065583	6.54155372450256e-25	0.947914	0.393007	3.44565991878482e-23	0.772222	-0.00400082	0.224321	0.589155	0.0644966	6.39861765584984e-25	0.9999	0.409371	3.40485010096194e-23	0.772348	1.43202	0.103352	0.277402	0.539533	7.6936433465818e-21	0.635696	0.78853	3.2535354363614e-19	0.761686	0.000569296	0.220531	0.634104	0.0679863	6.60830958563553e-25	0.704048	0.370694	2.89088862010674e-23	0.772164	-0.0133164	0.200763	0.0537046	0.089375	1.17007568195596e-25	0.80648	0.460623	6.50924990341599e-24	0.781844	0.228047	0.198524	0.483604	0.106915	5.79805818399965e-25	0.999981	0.485	3.13336100198174e-23	0.77291	0.00101256	0.228301	0.669534	0.0645113	6.75514988645588e-25	0.900066	0.584967	3.504928891212e-23	0.772038	-0.0966642	0.21696	0.461274	0.0714658	5.65046564750939e-25	0.999744	0.419054	3.05359969511897e-23	0.773057	-0.21755	0.205948	0.144114	0.0843809	2.57019491279786e-25	0.83146	0.453883	1.39988155381341e-23	0.777497	0.147305	0.2371	0.231548	0.0721486	1.08349273928487e-24	0.853981	0.49389	5.81009018906214e-23	0.773421	-0.183326	0.196604	0.0750392	0.0979279	1.53863597796844e-25	0.999906	0.491932	8.65212436692197e-24	0.780342	-0.0740258	0.198029	0.505264	0.109241	5.93416440255368e-25	0.988904	0.540514	3.14964858570234e-23	0.772778	-0.15314	0.17595	0.184151	0.152618	3.08663655108629e-25	0.996984	0.646521	1.67241041879952e-23	0.776473	-0.0764899	0.201518	0.510172	0.100308	5.96405396694883e-25	0.987465	0.539462	3.18174632913685e-23	0.772749	-0.338184	0.172007	0.0670643	0.15304	1.40439852280754e-25	0.402274	0.59954	7.81281167527638e-24	0.780844	-0.103313	0.197341	0.353689	0.106811	8.03568566412781e-25	0.655291	0.52029	4.23267027665426e-23	0.775135	-0.149237	0.140619	0.218162	0.257984	0.0985196	0.21174	0.065606	0.0364771	3.18389290496546e-25	5.68355284121409e-25	0.673189	0.804469	0.396571	0.314783	1.76650868748564e-23	3.06352332679535e-23	0.78036	0.777104	-0.0713918	0.206575	0.485419	0.0899729	9.66820875333665e-25	0.99979	0.485142	5.18445235365779e-23	0.774076	-0.163112	0.210065	0.493515	0.0829609	9.75384908610495e-25	0.746987	0.459309	5.09895939913316e-23	0.774026	-0.0995566	0.20555	0.327155	0.088589	7.64765510486601e-25	0.99987	0.456083	4.15449378882095e-23	0.775418	-0.294293	-6.48601	-31.5127	0.189821	0.197458	0.18979	0.204926	0.404901	0.11793	0.118326	0.108726	0.113929	5.55160518320971e-25	8.72609078218889e-25	3.6662217122704e-25	0.863945	0.999765	0.431296	0.47627	0.552149	0.541991	3.03167184886775e-23	4.70349857031664e-23	1.99684316611251e-23	0.777237	0.774664	0.779572	-0.100857	0.202636	0.59695	0.105485	1.07119073365644e-24	0.999172	0.553666	5.74412226918966e-23	0.773487	-0.186035	0.212936	0.380471	0.0765654	8.40606977035125e-25	0.757785	0.443121	4.48453045235713e-23	0.774878	0.140619	0.257984	0.21174	0.0364771	5.68355284121409e-25	0.804469	0.314783	3.06352332679535e-23	0.777104	-6.48601	0.197458	0.404901	0.108726	8.72609078218889e-25	0.999765	0.552149	4.70349857031664e-23	0.774664	-31.5127	0.18979	0.11793	0.113929	3.6662217122704e-25	0.431296	0.541991	1.99684316611251e-23	0.779572	-0.22433	0.198878	0.279767	0.100788	6.8988130788467e-25	0.571719	0.502532	3.67101547106098e-23	0.776005	0.000202433	0.218568	0.867268	0.0709013	7.2911094729369e-25	0.898848	0.376416	3.16039216029011e-23	0.771601
ENSG00000254477		novel transcript	lncRNA	NA	-0.00304328	0.0282956	0.176723	0.814683	0.000592843	0.793819	0.956589	0.0015582	0.200728	-0.00371095	0.0183403	0.621996	0.88051	0.00115549	0.9999	0.97559	0.00292332	0.184867	0.053175	-0.0192176	0.967921	0.9097	0.0117069	0.989778	0.963217	0.0214507	0.142768	0.00306709	0.0294376	0.0100384	0.80097	7.44494384410041e-05	0.0201971	0.944273	0.000138998	0.24702	0.00337375	0.0159642	0.634111	0.895557	0.00116352	0.967583	0.975854	0.00286319	0.1847	-0.119416	0.0215942	0.718337	0.862164	0.00121147	0.999981	0.968481	0.00306789	0.183722	0.00269824	0.041222	0.261326	0.738228	0.000752631	0.675956	0.971978	0.00183363	0.195117	-0.222413	0.0111071	0.0928598	0.925852	0.000387217	0.999744	0.984402	0.00109881	0.210587	-0.0217115	0.0106575	0.886642	0.930218	0.00126839	0.983557	0.984892	0.00308873	0.182609	-0.0471775	-0.0262933	0.706679	0.843806	0.00145443	0.971725	0.975131	0.00352813	0.18125	-0.082533	0.00248902	0.433803	0.983666	0.000989496	0.999906	0.99757	0.0025448	0.188601	-0.0122198	0.00861216	0.913906	0.945048	0.00127298	0.996879	0.990014	0.00315116	0.182521	-0.0806872	-0.00997717	0.492683	0.936473	0.0010503	0.996984	0.993252	0.00265426	0.187168	-0.0190995	0.00785637	0.871567	0.949419	0.00126531	0.994898	0.990899	0.00312253	0.182668	0.0798104	0.0224642	0.673576	0.856184	0.00118769	0.866586	0.973895	0.00283643	0.184202	0.0692686	0.0275174	0.54478	0.825537	0.00123596	0.787131	0.968139	0.0029242	0.185253	-0.00482545	-0.0744313	0.0113633	-0.00796147	0.958799	0.520596	0.925957	0.949468	0.00143901	0.00121241	0.990826	0.893606	0.984791	0.988412	0.00344853	0.0029761	0.181513	0.185724	0.0303325	0.0177139	0.77278	0.886499	0.00139137	0.99979	0.979606	0.00344834	0.182344	0.211811	0.026033	0.385355	0.832169	0.00105094	0.672116	0.965651	0.00253078	0.189207	0.0383445	0.0175245	0.7135	0.886952	0.00136181	0.99987	0.975392	0.0034096	0.182873	-0.235328	-2.738	-4.74505	-0.0136953	0.00140614	0.00672195	0.323761	0.732103	0.819709	0.912159	0.991071	0.95676	0.000958046	0.00137186	0.00140973	0.890663	0.999765	0.927147	0.975024	0.99888	0.992221	0.00241995	0.00337867	0.00329524	0.191449	0.182691	0.18202	-0.03296	0.00536992	0.866249	0.9664	0.00142367	0.999172	0.99649	0.003515	0.181778	-0.125572	0.00582905	0.564189	0.962015	0.0012538	0.846947	0.992459	0.00304217	0.184902	-0.0744313	-0.00796147	0.520596	0.949468	0.00121241	0.893606	0.988412	0.0029761	0.185724	-2.738	0.00140614	0.732103	0.991071	0.00137186	0.999765	0.99888	0.00337867	0.182691	-4.74505	0.00672195	0.819709	0.95676	0.00140973	0.927147	0.992221	0.00329524	0.18202	0.0681161	0.0182679	0.749692	0.88291	0.00138071	0.892441	0.977433	0.00320472	0.182533	0.00286366	0.0303605	0.0178967	0.796238	0.000116386	0.0334314	0.940425	0.000209276	0.237401
ENSG00000224310	LINC01567	long intergenic non-protein coding RNA 1567 [Source:HGNC Symbol;Acc:HGNC:51367]	lncRNA	400511	0.00424685	0.0111177	0.1419	0.942732	5.8549815460052e-07	0.761493	0.988622	3.01692422582279e-06	0.341413	0.00203623	0.0305602	0.833339	0.845628	1.53699043164995e-06	0.9999	0.966058	7.54924998132883e-06	0.323898	0.0819497	-0.0222948	0.959249	0.913619	1.2891998246672e-06	0.987054	0.964405	6.89008259748925e-06	0.366653	0.000965941	0.0397159	0.53591	0.799003	1.31714269324221e-06	0.614612	0.944227	3.31412152323104e-06	0.326738	0.0102758	0.046883	0.257651	0.762684	8.74199579688417e-07	0.921234	0.94421	4.3923198394101e-06	0.334208	0.458143	-0.00347326	0.279935	0.982546	9.20917287600823e-07	0.999981	0.998126	4.72867845158507e-06	0.333265	0.00232602	0.0595322	0.452042	0.70841	1.21207679893513e-06	0.807529	0.970802	5.69008796900821e-06	0.328262	0.190426	0.0347379	0.265123	0.82253	8.90136296837133e-07	0.999744	0.959823	4.51711604682766e-06	0.333881	-0.44261	0.0111522	0.021507	0.941256	1.38767218871911e-07	0.749893	0.987515	8.14210591045959e-07	0.366511	-0.121486	-0.0409396	0.449245	0.810443	1.41588996208553e-06	0.92149	0.965772	6.89411644331799e-06	0.32864	-0.0587438	0.0275395	0.665002	0.860432	1.43995163806871e-06	0.999906	0.969285	7.07095439737022e-06	0.3251	0.0283298	0.0415146	0.845321	0.79595	1.54134595691857e-06	0.992593	0.962151	7.43548434492182e-06	0.323846	-0.0266731	0.0269624	0.860082	0.867234	1.54625812340153e-06	0.996984	0.981894	7.44881836431865e-06	0.323787	-0.138808	0.00559818	0.359258	0.971792	1.06918617041221e-06	0.987465	0.995463	5.33337028568602e-06	0.330552	-0.205626	0.00664479	0.39749	0.966605	1.13172788729095e-06	0.703698	0.993419	5.35761784368046e-06	0.329515	-0.114141	0.0111524	0.435222	0.94426	1.3755482867562e-06	0.715828	0.989527	6.55061974233222e-06	0.329175	-0.093564	0.167671	0.0356475	0.0813649	0.432953	0.256865	0.819154	0.611155	1.37176550978402e-06	1.01013681767113e-06	0.812731	0.812352	0.957275	0.885104	6.70920385438792e-06	5.10738921712404e-06	0.329226	0.334861	-0.0505218	0.0271954	0.707045	0.864008	1.70200464185052e-06	0.99979	0.97543	8.31070372643558e-06	0.325218	-0.1131	0.0298256	0.717761	0.85012	1.71023302738399e-06	0.878144	0.969911	7.95508794271213e-06	0.325128	0.0363399	0.0433483	0.785759	0.783623	1.7549784819842e-06	0.99987	0.947732	8.56735858661736e-06	0.324646	0.123307	-6.61324	-35.7876	0.050788	0.0133111	0.00183828	0.686985	0.517858	0.176827	0.750543	0.933909	0.990653	1.68572331425478e-06	1.50040624727138e-06	7.89709319796413e-07	0.959052	0.999765	0.495497	0.929499	0.988146	0.997677	8.12513270866748e-06	7.34701162172943e-06	3.90463215486791e-06	0.325397	0.327564	0.339351	-0.227635	-0.00448463	0.362221	0.977961	1.24351256708794e-06	0.999172	0.997424	6.21338195745238e-06	0.33104	-0.300895	0.0241019	0.279062	0.877086	1.06408037248389e-06	0.69995	0.975231	5.23015738953454e-06	0.333907	0.167671	0.0813649	0.256865	0.611155	1.01013681767113e-06	0.812352	0.885104	5.10738921712404e-06	0.334861	-6.61324	0.0133111	0.517858	0.933909	1.50040624727138e-06	0.999765	0.988146	7.34701162172943e-06	0.327564	-35.7876	0.00183828	0.176827	0.990653	7.89709319796413e-07	0.495497	0.997677	3.90463215486791e-06	0.339351	-0.227896	0.0148419	0.403392	0.925229	1.32065281459123e-06	0.67381	0.985551	6.23638276449959e-06	0.329929	0.000348112	0.0364147	0.825713	0.815856	1.53404612123362e-06	0.866222	0.94824	3.75852138464281e-06	0.323933
ENSG00000265366	GLUD1P2	glutamate dehydrogenase 1 pseudogene 2 [Source:HGNC Symbol;Acc:HGNC:4337]	transcribed_unprocessed_pseudogene	NA	-0.00865319	0.0145937	0.000363556	0.907548	4.25845843873361e-07	0.0757854	0.977757	2.25277107236948e-06	0.347067	0.00447932	-0.0402609	0.59312	0.76703	0.000112682	0.9999	0.946827	0.000366207	0.238104	-1.10176	0.0909064	0.433023	0.613221	0.000171936	0.741621	0.83021	0.000546236	0.258887	-0.00383531	-0.0544223	0.00365784	0.672302	2.9784389792798e-06	0.00824628	0.895817	7.05079092079822e-06	0.311551	-0.00151007	-0.0342195	0.848421	0.800823	0.000125597	0.989289	0.95397	0.00039225	0.235744	-0.350878	-0.0035297	0.340228	0.979574	8.57873347473335e-05	0.999981	0.997691	0.000288304	0.243987	-0.00199321	-0.0540941	0.457316	0.69511	0.000100287	0.80962	0.969256	0.000303458	0.240626	-0.0274323	-0.0324331	0.853642	0.810536	0.000125734	0.999744	0.956356	0.000401476	0.23572	0.307856	-0.0163486	0.0667256	0.902009	2.91154172015664e-05	0.810671	0.978909	0.000106688	0.266669	0.253066	0.0636021	0.0666925	0.661997	3.34821129585537e-05	0.714674	0.931398	0.000121831	0.266535	0.137291	-0.0168843	0.241355	0.900316	7.00273785531892e-05	0.999906	0.979285	0.000237682	0.248324	0.0359425	-0.0230143	0.775232	0.868615	0.000123159	0.991647	0.976282	0.000390319	0.236171	0.133317	0.00360916	0.308006	0.979277	8.10528954340234e-05	0.996984	0.997478	0.000268405	0.245204	-0.0639566	-0.0455078	0.626741	0.741247	0.000115115	0.987465	0.952633	0.000368478	0.23764	-0.23586	-0.0639066	0.262145	0.641429	7.36601818857787e-05	0.603387	0.923259	0.00023713	0.247247	0.0480219	-0.0217138	0.706424	0.876072	0.000140374	0.873324	0.977222	0.000423219	0.235794	-0.000566282	0.121612	-0.0328549	-0.00110391	0.995657	0.345287	0.809407	0.993686	0.000149305	0.000101274	0.998837	0.842498	0.954564	0.997879	0.000459464	0.000328159	0.234429	0.242958	-0.0545018	-0.0440726	0.641232	0.749714	0.000135852	0.99979	0.950471	0.000433452	0.236517	-0.0129163	-0.0337315	0.962185	0.806187	0.000149161	0.986168	0.959484	0.000446602	0.234451	0.0592852	-0.0234732	0.610159	0.864157	0.000133344	0.99987	0.969044	0.000429468	0.236928	-0.220352	-5.84481	-35.1684	-0.0564014	-0.054314	-0.0679908	0.407235	0.511358	0.126642	0.684049	0.697522	0.617718	0.000110703	0.000123755	5.37814825648432e-05	0.902708	0.999765	0.440622	0.903368	0.941402	0.913599	0.00035397	0.000396254	0.000179496	0.241015	0.238571	0.25657	0.00965019	-0.0310587	0.964691	0.826909	0.00014918	0.999172	0.970657	0.00047185	0.234448	0.0119328	-0.0323076	0.960805	0.813081	0.00014915	0.988405	0.962069	0.000457701	0.234452	0.121612	-0.00110391	0.345287	0.993686	0.000101274	0.842498	0.997879	0.000328159	0.242958	-5.84481	-0.054314	0.511358	0.697522	0.000123755	0.999765	0.941402	0.000396254	0.238571	-35.1684	-0.0679908	0.126642	0.617718	5.37814825648432e-05	0.440622	0.913599	0.000179496	0.25657	-0.119692	-0.0447983	0.614575	0.745571	0.000133715	0.821596	0.947088	0.000403141	0.236867	-0.00384429	-0.0572846	0.00401525	0.656665	3.21588595345642e-06	0.00886003	0.888668	7.45097139728443e-06	0.310101
ENSG00000213144		PDGFA associated protein 1 (PDAP1) pseudogene	processed_pseudogene	NA	0.0041329	-0.0713696	0.201991	0.681249	0.242001	0.812615	0.912748	0.288857	0.0264089	0.0104137	-0.0673418	0.334627	0.699799	0.296324	0.9999	0.926787	0.352001	0.0179428	-0.482212	-0.0179584	0.797367	0.940504	0.358028	0.927141	0.973926	0.402221	0.0111659	0.00189883	-0.0380207	0.275399	0.826602	0.27517	0.355214	0.952908	0.292104	0.0210942	0.0055928	-0.0420223	0.582879	0.809904	0.352732	0.961417	0.956457	0.403305	0.0102357	-0.0402902	-0.0456396	0.932538	0.798621	0.381526	0.999981	0.951476	0.438154	0.00660897	-0.00266073	-0.0779758	0.441774	0.661394	0.325858	0.801425	0.963768	0.372618	0.0137956	-0.0196743	-0.0490089	0.918321	0.778903	0.38119	0.999744	0.947078	0.432988	0.00665031	-0.0332696	-0.050678	0.879176	0.772034	0.379929	0.982339	0.946765	0.426135	0.00680568	-0.176895	-0.0886476	0.325943	0.643084	0.303302	0.88172	0.926016	0.357231	0.0171537	-0.0171097	-0.0508762	0.910265	0.771773	0.380971	0.999906	0.949242	0.437444	0.00667728	0.137134	-0.0133321	0.397468	0.94055	0.314799	0.988904	0.989768	0.367197	0.0153172	-0.00254112	-0.0496342	0.988021	0.783268	0.382223	0.999337	0.965315	0.43466	0.00652332	-0.0795967	-0.0653251	0.638972	0.713354	0.360552	0.987465	0.945895	0.4132	0.00923297	0.108792	-0.0343929	0.689477	0.846908	0.366425	0.874222	0.971463	0.409818	0.00848887	0.0527547	-0.0325191	0.747316	0.855721	0.35812	0.89226	0.972976	0.398324	0.0096703	-0.00745074	0.0686777	-0.0449011	-0.0268211	0.955528	0.678804	0.797426	0.881534	0.367901	0.351647	0.98988	0.936709	0.952455	0.971837	0.412466	0.398213	0.00841524	0.010513	0.135022	-0.0169253	0.367788	0.92369	0.294477	0.99979	0.985286	0.347961	0.0184421	0.26829	-0.0262917	0.442305	0.881171	0.313392	0.712854	0.977569	0.354988	0.0157119	-0.0993005	-0.0604394	0.505807	0.731349	0.326514	0.99987	0.935751	0.382106	0.0138833	-0.396497	2.71816	-10.5573	-0.0871357	-0.03476	-0.0552963	0.244544	0.812232	0.722888	0.623063	0.846717	0.755138	0.251618	0.3627	0.356013	0.874186	0.999765	0.883695	0.882468	0.973357	0.953396	0.302453	0.417339	0.398365	0.0251243	0.00908003	0.0099436	-0.0992562	-0.0630976	0.722817	0.729252	0.356006	0.999172	0.949457	0.410023	0.00994443	0.176818	-0.0368103	0.570287	0.833496	0.33752	0.849835	0.966389	0.384792	0.0123871	0.0686777	-0.0268211	0.678804	0.881534	0.351647	0.936709	0.971837	0.398213	0.010513	2.71816	-0.03476	0.812232	0.846717	0.3627	0.999765	0.973357	0.417339	0.00908003	-10.5573	-0.0552963	0.722888	0.755138	0.356013	0.883695	0.953396	0.398365	0.0099436	0.27469	-0.0173082	0.367325	0.921934	0.294346	0.645073	0.985083	0.335368	0.0184615	0.0015832	-0.0386797	0.369433	0.824145	0.306998	0.451851	0.950295	0.324036	0.0164125
ENSG00000262663		novel transcript, sense intronic TBCD	lncRNA	NA	-0.0044119	-0.135058	0.186612	0.451421	0.394952	0.80061	0.812101	0.441486	0.0049751	0.00106471	-0.160873	0.924042	0.375618	0.594906	0.9999	0.779617	0.639869	-0.0167035	4.1825	-0.451699	0.0272858	0.0615264	0.189775	0.383102	0.300075	0.233664	0.0415452	-0.005344	-0.189749	0.00228413	0.266838	0.0338873	0.00542693	0.651713	0.0412002	0.0941794	-0.0232361	-0.18777	0.0248201	0.284924	0.150091	0.671947	0.714404	0.194313	0.0448456	0.338189	-0.18677	0.490365	0.311569	0.537508	0.999981	0.726982	0.587024	-0.0108271	0.00216645	-0.135358	0.544084	0.462259	0.550583	0.85294	0.913549	0.59099	-0.0121804	-0.214143	-0.159646	0.277555	0.372971	0.455558	0.999744	0.779276	0.504703	-0.00203467	0.33432	-0.141617	0.136021	0.427099	0.347852	0.83146	0.80695	0.394948	0.0108686	0.245997	-0.0842347	0.184106	0.667741	0.435691	0.831211	0.932473	0.486816	0.000218696	0.122413	-0.145204	0.433602	0.421394	0.521004	0.999906	0.810533	0.570798	-0.00910296	0.316183	-0.0768731	0.0563657	0.671401	0.23182	0.988904	0.929543	0.282955	0.0281484	0.230499	-0.0968222	0.18443	0.599249	0.39317	0.996984	0.921948	0.445404	0.00519011	0.112246	-0.135899	0.521115	0.458885	0.545268	0.987465	0.864111	0.589312	-0.0116316	0.0938751	-0.146433	0.738274	0.426588	0.582139	0.897542	0.834956	0.615165	-0.015409	0.126998	-0.12671	0.45274	0.49276	0.524041	0.728081	0.86369	0.557879	-0.00952456	-0.0547193	0.34569	-0.157287	-0.0659214	0.692026	0.0413185	0.385304	0.716636	0.573588	0.196224	0.915808	0.762642	0.780231	0.92606	0.608385	0.241591	-0.0147044	0.0351573	0.19487	-0.115991	0.207809	0.524195	0.408762	0.99979	0.873374	0.460685	0.00338028	0.701	-0.107926	0.0499359	0.545306	0.216416	0.318612	0.874169	0.257051	0.0312747	-0.0227789	-0.159742	0.88285	0.382592	0.590374	0.99987	0.775765	0.634502	-0.0164313	-0.620854	14.2063	-26.7848	-0.222519	-0.103955	-0.182911	0.0764958	0.22802	0.383515	0.221611	0.573224	0.318071	0.267005	0.422906	0.500862	0.855786	0.999765	0.671441	0.612999	0.904182	0.771725	0.318155	0.476342	0.537217	0.0226368	0.00170592	-0.00704361	0.201347	-0.118913	0.486208	0.527745	0.533514	0.999172	0.888998	0.579589	-0.0105266	0.738542	-0.122999	0.0198671	0.483798	0.131203	0.607038	0.847408	0.170667	0.0503348	0.34569	-0.0659214	0.0413185	0.716636	0.196224	0.762642	0.92606	0.241591	0.0351573	14.2063	-0.103955	0.22802	0.573224	0.422906	0.999765	0.904182	0.476342	0.00170592	-26.7848	-0.182911	0.383515	0.318071	0.500862	0.671441	0.771725	0.537217	-0.00704361	0.573421	-0.098867	0.0666783	0.58274	0.249951	0.327659	0.894301	0.290889	0.0254004	-0.00553526	-0.194896	0.00176794	0.253038	0.0284465	0.00426677	0.635373	0.0349591	0.0994539
ENSG00000225929		novel transcript	lncRNA	105373100	-0.00317754	0.110184	0.322759	0.523828	3.10914091091485e-11	0.87424	0.849607	3.24742900564731e-10	0.492562	-0.0121487	0.114403	0.255053	0.507631	2.67179391027129e-11	0.9999	0.852955	2.87729524312135e-10	0.494561	0.901443	0.00829906	0.624853	0.971951	8.22318367877885e-10	0.85135	0.986556	7.94665859826627e-09	0.495047	0.00193382	0.104075	0.26178	0.544965	2.71821573730754e-11	0.340817	0.838965	1.63218460693855e-10	0.494334	-0.008643	0.0822415	0.390689	0.633693	3.48784576016792e-11	0.93574	0.902328	3.62116361706856e-10	0.491041	0.252299	0.0722228	0.592046	0.683004	4.3218641028099e-11	0.999981	0.914123	4.54374454386371e-10	0.488191	0.00487086	0.146084	0.153101	0.403739	1.8713991812171e-11	0.564692	0.893795	2.00702738991768e-10	0.499221	0.0312268	0.0930409	0.869412	0.590553	4.89234770436439e-11	0.999744	0.886064	5.01429489344854e-10	0.486534	-0.125808	0.0864068	0.561126	0.617328	4.21886649133881e-11	0.923119	0.898893	4.36487997109872e-10	0.488512	0.0184403	0.087886	0.91786	0.644588	7.44068021822126e-11	0.991692	0.926317	7.50779789623237e-10	0.485023	0.0141961	0.0945447	0.924753	0.586403	4.93474844788021e-11	0.999906	0.888829	5.08051969219753e-10	0.486419	0.00518613	0.0942926	0.974274	0.596152	4.95331502522225e-11	0.999062	0.907422	5.06929033028894e-10	0.486368	-0.129288	0.0580738	0.43955	0.744245	3.72750431543146e-11	0.996984	0.959084	3.901129516442e-10	0.49016	0.0214091	0.0973503	0.898649	0.580984	4.91760674260497e-11	0.996469	0.907791	5.0377019146548e-10	0.486465	-0.552852	0.0189761	0.0377654	0.912082	6.30453080762069e-12	0.358625	0.985691	7.15614118839914e-11	0.513171	-0.00383986	0.0958372	0.981125	0.589202	6.60426168145159e-11	0.994848	0.90073	6.50607332122546e-10	0.486642	-0.12476	0.122195	0.0941171	0.128619	0.344654	0.4566	0.585323	0.470404	4.31612477265672e-11	5.07282979226768e-11	0.769334	0.877014	0.882474	0.821835	4.47217589740517e-10	5.24058076752341e-10	0.492373	0.490205	0.0853116	0.114305	0.566366	0.515677	5.64816949402814e-11	0.99979	0.869604	5.84074624715455e-10	0.488757	-0.302054	0.0759513	0.38243	0.662801	4.59250051821271e-11	0.669654	0.919472	4.64293322555557e-10	0.491541	0.0241176	0.100539	0.870614	0.565639	6.52306886151632e-11	0.99987	0.874358	6.71211526867995e-10	0.48681	-0.376667	-15.9923	-59.3729	0.0564567	0.0379792	0.0373891	0.264727	0.155849	0.0415354	0.747978	0.829152	0.827188	3.6510762015719e-11	2.52796087937848e-11	9.08658925795639e-12	0.8753	0.999765	0.322066	0.928435	0.969876	0.967349	3.87968802093488e-10	2.76243456178302e-10	1.01971723894844e-10	0.494608	0.49948	0.512773	0.201597	0.134002	0.466633	0.457658	5.13187739864503e-11	0.999172	0.861206	5.34939083948941e-10	0.490049	-0.324211	0.0821778	0.292351	0.634285	3.89414509841237e-11	0.710675	0.911014	4.0612322264445e-10	0.493748	0.122195	0.128619	0.4566	0.470404	5.07282979226768e-11	0.877014	0.821835	5.24058076752341e-10	0.490205	-15.9923	0.0379792	0.155849	0.829152	2.52796087937848e-11	0.999765	0.969876	2.76243456178302e-10	0.49948	-59.3729	0.0373891	0.0415354	0.827188	9.08658925795639e-12	0.322066	0.967349	1.01971723894844e-10	0.512773	-0.410165	0.0557585	0.172897	0.748504	2.72397148447371e-11	0.464706	0.947726	2.84512804748795e-10	0.498495	0.0014655	0.102451	0.401538	0.55281	3.54331410044526e-11	0.48451	0.84213	1.99789141392586e-10	0.490832
ENSG00000166317	SYNPO2L	synaptopodin 2 like [Source:HGNC Symbol;Acc:HGNC:23532]	protein_coding	79933	-0.00170829	0.148243	0.535558	0.319309	7.77294000329062e-05	0.935796	0.728688	0.000253327	0.246099	0.000188148	0.138643	0.983646	0.353024	9.19373489640564e-05	0.9999	0.767388	0.000305226	0.2425	-0.18103	0.152538	0.91011	0.458724	0.000451685	0.971462	0.740416	0.00126962	0.234684	0.00406668	0.16238	0.00491743	0.251862	2.70292419774452e-06	0.0107369	0.635518	6.44402897424918e-06	0.313381	0.0124147	0.154351	0.148282	0.293626	3.6671833555773e-05	0.887196	0.722655	0.000129321	0.261908	0.114087	0.129605	0.777373	0.393633	8.8793980529911e-05	0.999981	0.780538	0.00029728	0.243248	-0.00339664	0.10192	0.245752	0.497933	5.08975808791605e-05	0.660491	0.920857	0.000164488	0.255068	-0.0737369	0.138751	0.650169	0.349188	8.40388170575786e-05	0.999744	0.762815	0.00028021	0.244429	0.236432	0.151264	0.200405	0.30443	4.47459401125042e-05	0.842217	0.728514	0.000156101	0.257766	0.00333182	0.190199	0.982561	0.243277	7.77144829055019e-05	0.997393	0.725801	0.00025875	0.248697	0.0255624	0.141855	0.842582	0.341357	9.0381566920985e-05	0.999906	0.761481	0.00030006	0.242867	0.194114	0.189391	0.156142	0.210068	3.79695098235528e-05	0.988904	0.674071	0.000135389	0.261186	0.100613	0.166113	0.482616	0.27782	7.40983277945491e-05	0.996984	0.769478	0.000247105	0.24712	0.149963	0.169829	0.295943	0.259155	5.69432384639152e-05	0.987465	0.737314	0.000195861	0.252706	0.0730115	0.148744	0.75187	0.326348	8.80194150373118e-05	0.90387	0.773207	0.000278614	0.243436	0.163297	0.18101	0.236806	0.230084	5.81980295618688e-05	0.549703	0.676817	0.000191958	0.254892	0.071575	0.045419	0.144663	0.155019	0.526283	0.746339	0.328709	0.310608	9.018144153299e-05	0.000102685	0.853589	0.952386	0.74177	0.718747	0.000293358	0.00033216	0.24548	0.242657	0.0984382	0.163447	0.438215	0.276877	8.26415497325335e-05	0.99979	0.724839	0.000277419	0.24737	0.148438	0.153375	0.615902	0.305491	9.62929900114169e-05	0.823174	0.739246	0.000301501	0.244056	0.0536638	0.151647	0.671224	0.310991	9.93502913886684e-05	0.99987	0.727837	0.000329206	0.243376	0.0527657	-7.91772	-1.11349	0.148806	0.114079	0.142052	0.855423	0.412749	0.964771	0.326478	0.452546	0.34546	0.000105939	8.01478877523873e-05	0.000107395	0.982986	0.999765	0.988219	0.712397	0.856665	0.790841	0.000340412	0.000267881	0.000332067	0.241976	0.248032	0.241678	0.272992	0.193641	0.247299	0.208134	5.9781512725174e-05	0.999172	0.692663	0.000206442	0.25432	0.207445	0.152474	0.430987	0.304234	8.19488204587371e-05	0.782683	0.73812	0.000266702	0.247552	0.045419	0.155019	0.746339	0.310608	0.000102685	0.952386	0.718747	0.00033216	0.242657	-7.91772	0.114079	0.412749	0.452546	8.01478877523873e-05	0.999765	0.856665	0.000267881	0.248032	-1.11349	0.142052	0.964771	0.34546	0.000107395	0.988219	0.790841	0.000332067	0.241678	0.17116	0.160261	0.507424	0.286554	8.87012542126026e-05	0.752442	0.731809	0.000279285	0.245839	0.00443321	0.167731	0.0023509	0.23306	1.46804439615391e-06	0.00548472	0.615767	3.61084427312664e-06	0.324744
ENSG00000235526		novel transcript	lncRNA	NA	-0.00419304	0.0377082	0.113904	0.790357	2.06985682714931e-16	0.726526	0.949692	4.28511852195707e-15	0.626569	0.00840432	0.000117143	0.342972	0.999348	4.51284356584582e-16	0.9999	0.999799	8.96792963046686e-15	0.619073	1.31857	-0.167873	0.367775	0.370862	1.07454538487539e-15	0.698168	0.675615	2.45951499204811e-14	0.662878	-0.00140208	0.00689191	0.326972	0.961475	4.37956826205243e-16	0.40967	0.991989	6.25833085578729e-15	0.619364	-0.00776194	0.00534818	0.352399	0.970146	4.58927623905867e-16	0.932119	0.995654	8.99947987086285e-15	0.61891	-0.271144	0.0372318	0.487122	0.799302	5.52715813091953e-16	0.999981	0.951845	1.09521954354202e-14	0.617097	0.00423251	0.0611351	0.134144	0.672602	2.34413557830443e-16	0.542152	0.968192	4.76755472553294e-15	0.625382	-0.0542808	0.0147955	0.730307	0.917707	6.5987477299555e-16	0.999744	0.983773	1.28311724550892e-14	0.615362	0.0968803	0.0199965	0.589471	0.88906	6.06779456503061e-16	0.930232	0.975852	1.1765753375585e-14	0.616184	0.202859	0.0573827	0.168804	0.71319	4.97956519139765e-16	0.819825	0.944042	9.93334931660781e-15	0.622577	-0.0715418	0.00690236	0.565597	0.961687	5.95387746882279e-16	0.999906	0.995032	1.17307172932128e-14	0.61637	0.0270172	0.0219781	0.839436	0.881468	6.85332651016507e-16	0.991896	0.979387	1.33137545630714e-14	0.61499	0.170624	0.0609823	0.217338	0.677848	3.332464885851e-16	0.996984	0.941683	6.73812093440389e-15	0.622007	0.0787545	0.0311642	0.571715	0.830825	5.98375707325221e-16	0.987465	0.97367	1.16571207552514e-14	0.616321	0.154297	0.0356055	0.489626	0.807306	5.54205458463639e-16	0.766509	0.96369	1.05593395318631e-14	0.617071	0.000758512	0.00244381	0.995209	0.985872	1.76568526252227e-17	0.999093	0.995855	4.13237880450374e-16	0.653702	0.0620496	-0.11225	0.0035661	-0.0270278	0.546595	0.379262	0.97886	0.845039	1.4781960352372e-17	1.20980823705504e-17	0.85994	0.857243	0.995267	0.96185	3.52698930150747e-16	2.92010094897531e-16	0.655282	0.657053	0.122347	0.0274763	0.289506	0.839915	1.02001243120871e-17	0.99979	0.971109	2.4938165268776e-16	0.658555	0.135828	0.0116105	0.61438	0.931928	1.55959305357596e-17	0.822467	0.986746	3.67484632759926e-16	0.654806	-0.0685533	-0.00856665	0.551537	0.949697	1.48463092869012e-17	0.99987	0.988761	3.57928517987562e-16	0.655243	-0.231844	-11.5468	-35.1815	-0.0225191	-0.0401492	-0.0328928	0.378473	0.188389	0.1228	0.869558	0.769876	0.807219	1.20829157067082e-17	7.57433030060465e-18	5.5073494469338e-18	0.896298	0.999765	0.437196	0.964188	0.957859	0.963945	2.94031747595053e-16	1.87385869482022e-16	1.35926349457775e-16	0.657064	0.661157	0.663921	0.0681662	0.0148719	0.752129	0.915742	1.68165800219662e-17	0.999172	0.989457	4.01936038555411e-16	0.654136	0.389007	0.0197251	0.102847	0.882153	4.80281550352086e-18	0.609975	0.976329	1.21124096201521e-16	0.6651	-0.11225	-0.0270278	0.379262	0.845039	1.20980823705504e-17	0.857243	0.96185	2.92010094897531e-16	0.657053	-11.5468	-0.0401492	0.188389	0.769876	7.57433030060465e-18	0.999765	0.957859	1.87385869482022e-16	0.661157	-35.1815	-0.0328928	0.1228	0.807219	5.5073494469338e-18	0.437196	0.963945	1.35926349457775e-16	0.663921	0.160733	0.0183225	0.494452	0.893228	1.40532074549442e-17	0.744493	0.979165	3.33399126918551e-16	0.65573	-0.00137202	0.00606179	0.343314	0.966142	4.51564793818029e-16	0.424962	0.991396	6.23855053132663e-15	0.619067
ENSG00000241081	RPL22P2	ribosomal protein L22 pseudogene 2 [Source:HGNC Symbol;Acc:HGNC:19794]	processed_pseudogene	NA	0.00088816	-0.268371	0.783669	0.126324	0.621568	0.972237	0.516507	0.654604	-0.019392	-0.00839272	-0.248729	0.434467	0.155097	0.554985	0.9999	0.57549	0.601311	-0.0126338	0.403037	-0.321274	0.822694	0.166177	0.321729	0.937454	0.475081	0.366487	0.0166896	-0.00377254	-0.285265	0.0274457	0.093483	0.173423	0.0490823	0.42458	0.189072	0.039459	0.00930129	-0.252033	0.357322	0.147819	0.526356	0.932792	0.562996	0.569422	-0.00966411	-0.30326	-0.238644	0.520961	0.180768	0.579476	0.999981	0.593777	0.626968	-0.0151384	-0.00205108	-0.285929	0.551081	0.109236	0.586506	0.85597	0.671605	0.62553	-0.0158524	-0.0144672	-0.263597	0.939524	0.131335	0.630343	0.999744	0.53703	0.668889	-0.020274	-0.215439	-0.27475	0.320533	0.114584	0.509755	0.873944	0.510718	0.549134	-0.00791618	0.15485	-0.344742	0.37852	0.0677966	0.384543	0.898975	0.48324	0.437729	0.00632614	-0.134558	-0.27871	0.371345	0.11087	0.532135	0.999906	0.516313	0.581034	-0.0102679	0.259363	-0.196191	0.105306	0.265678	0.336479	0.988904	0.729019	0.388695	0.0123665	0.236719	-0.199705	0.156801	0.261314	0.396827	0.996984	0.75668	0.449031	0.0047496	0.172641	-0.228034	0.304701	0.1968	0.501896	0.987465	0.682006	0.548477	-0.00708094	0.135071	-0.245481	0.6176	0.167838	0.599743	0.837938	0.620365	0.631875	-0.0171925	-0.157816	-0.301022	0.33309	0.0929809	0.519917	0.638912	0.49693	0.55406	-0.00908631	-0.188363	0.50467	-0.268389	-0.132735	0.15529	0.00168167	0.122337	0.433212	0.398943	0.030867	0.692463	0.675116	0.513484	0.802119	0.442476	0.0496535	0.00456204	0.0981325	-0.0191837	-0.268401	0.898269	0.132791	0.633561	0.99979	0.556241	0.671585	-0.0208377	0.0348417	-0.262052	0.920537	0.139714	0.634368	0.969855	0.557474	0.660792	-0.0209198	-0.10151	-0.280492	0.495653	0.113149	0.577451	0.99987	0.499508	0.622636	-0.0151029	0.133704	10.931	0.41455	-0.250153	-0.224293	-0.264034	0.69537	0.33733	0.988877	0.162949	0.211234	0.138711	0.616293	0.521862	0.635601	0.959629	0.999765	0.996251	0.542711	0.69502	0.586233	0.654715	0.569966	0.663704	-0.0190803	-0.00929315	-0.0210451	0.25079	-0.218077	0.36833	0.230762	0.535222	0.999172	0.7138	0.581171	-0.0107066	0.378294	-0.247472	0.222134	0.156412	0.455873	0.665375	0.580193	0.497921	-0.00208306	0.50467	-0.132735	0.00168167	0.433212	0.030867	0.675116	0.802119	0.0496535	0.0981325	10.931	-0.224293	0.33733	0.211234	0.521862	0.999765	0.69502	0.569966	-0.00929315	0.41455	-0.264034	0.988877	0.138711	0.635601	0.996251	0.586233	0.663704	-0.0210451	0.178277	-0.246641	0.558432	0.165671	0.592597	0.786112	0.603271	0.621606	-0.0166593	-0.00324728	-0.284616	0.0618156	0.0971646	0.263435	0.0989673	0.430078	0.28056	0.0229179
ENSG00000181847	TIGIT	T cell immunoreceptor with Ig and ITIM domains [Source:HGNC Symbol;Acc:HGNC:26838]	protein_coding	201633	-0.000481618	0.0180108	0.883264	0.918829	0.0837412	0.987647	0.981785	0.115892	0.0653287	-0.0134814	0.0392094	0.214222	0.82296	0.0489105	0.9999	0.960859	0.0755256	0.0828236	1.28195	-0.0630328	0.483499	0.787728	0.0199607	0.769749	0.914182	0.0338746	0.125647	0.000286045	0.0170443	0.870923	0.922905	0.0836014	0.902771	0.98352	0.0956666	0.0653849	0.00917817	0.026765	0.370321	0.878752	0.0637299	0.935044	0.971409	0.0930175	0.074353	0.107616	0.00655892	0.822417	0.970958	0.0829119	0.999981	0.994621	0.119672	0.0656631	0.00419818	0.0611975	0.227125	0.731534	0.0504138	0.644499	0.970947	0.073737	0.0818673	0.00407941	0.0154105	0.983164	0.930171	0.0843538	0.999744	0.985695	0.119898	0.0650835	0.0732563	0.0192055	0.739666	0.913161	0.0812073	0.961433	0.981427	0.113609	0.0663598	-0.33706	-0.0796654	0.0609545	0.674254	0.0244346	0.714674	0.933456	0.0411949	0.105172	-0.077141	0.00670851	0.613767	0.969667	0.0772398	0.999906	0.995708	0.112115	0.0680319	-0.246809	-0.0487037	0.128786	0.784834	0.0370079	0.988904	0.95922	0.0587775	0.0914914	-0.33625	-0.0752959	0.0459139	0.671289	0.0197228	0.996984	0.939641	0.0342388	0.110228	-0.0406926	0.00702591	0.811946	0.968739	0.0827335	0.994321	0.994667	0.11729	0.0657355	-0.363889	-0.0332889	0.182496	0.851396	0.0449258	0.534827	0.972022	0.067015	0.0854915	-0.298641	-0.0491501	0.0671757	0.780542	0.0238839	0.349589	0.955506	0.0385327	0.105851	-0.229588	0.0980917	0.0152581	0.0456618	0.0848652	0.55659	0.929636	0.80081	0.0275739	0.0715395	0.671523	0.902763	0.98509	0.951117	0.0448695	0.101998	0.10155	0.0714071	-0.115373	-0.00371044	0.444867	0.983379	0.0657924	0.99979	0.996252	0.0971524	0.0741834	-0.624951	-0.0229242	0.0730215	0.895265	0.0251512	0.34822	0.979433	0.0402517	0.104309	-0.04903	0.012312	0.744389	0.944702	0.0777752	0.99987	0.987838	0.112923	0.0686074	-0.34687	-13.6497	-54.833	-0.0170237	-0.0300814	-0.0347397	0.312325	0.233973	0.0644981	0.9241	0.866873	0.842449	0.0563273	0.0488576	0.0232858	0.889435	0.999765	0.362847	0.978545	0.977276	0.968767	0.0838362	0.0751423	0.037806	0.0792598	0.0838314	0.106605	-0.160976	-0.00970323	0.567414	0.957759	0.0720076	0.999172	0.995545	0.104871	0.0711896	-0.547535	-0.00451016	0.0781432	0.979222	0.0262213	0.607038	0.997122	0.0428293	0.103062	0.0980917	0.0456618	0.55659	0.80081	0.0715395	0.902763	0.951117	0.101998	0.0714071	-13.6497	-0.0300814	0.233973	0.866873	0.0488576	0.999765	0.977276	0.0751423	0.0838314	-54.833	-0.0347397	0.0644981	0.842449	0.0232858	0.362847	0.968767	0.037806	0.106605	-0.496932	-0.0295741	0.103182	0.866359	0.0310018	0.380311	0.974217	0.0479963	0.0979998	-3.09835e-05	0.0151971	0.986126	0.931283	0.0843579	0.988984	0.984166	0.096421	0.0650818
ENSG00000269463		novel transcript, sense intronic to STX5	lncRNA	NA	0.002843	-0.0235459	0.26658	0.86391	0.1622	0.848733	0.967932	0.204914	0.0419714	0.0074502	-0.0212815	0.381924	0.877347	0.188094	0.9999	0.974018	0.23965	0.0363647	1.74468	-0.168449	0.228405	0.363056	0.239482	0.594487	0.669545	0.284691	0.0310126	0.00529565	0.0223548	5.41234024052978e-05	0.857701	0.000483961	0.000195502	0.962708	0.00078981	0.20545	-0.00184449	-0.0104071	0.818587	0.9399	0.233802	0.989157	0.986608	0.283281	0.0278053	-0.141199	0.00347477	0.706817	0.98034	0.227648	0.999981	0.997796	0.283348	0.0288779	-0.0026248	-0.0367577	0.335708	0.793082	0.178784	0.734359	0.978822	0.221838	0.0383049	-0.0644571	-0.00831943	0.670095	0.951775	0.22492	0.999744	0.989964	0.276833	0.0293605	-0.320833	-0.0247979	0.060364	0.854291	0.0753039	0.802	0.964748	0.10646	0.0688751	0.118902	-0.00663075	0.402504	0.964953	0.199472	0.904955	0.994886	0.251042	0.0345123	-0.0955999	-0.0188915	0.423917	0.890984	0.195544	0.999906	0.976543	0.2477	0.0348664	0.0164276	-0.00385612	0.898005	0.978285	0.236345	0.996329	0.995832	0.287735	0.0273683	0.00155908	-0.0077022	0.990686	0.956849	0.237497	0.999405	0.996133	0.289816	0.0271714	0.0404761	0.000204872	0.762484	0.998835	0.231104	0.991482	0.999394	0.282578	0.0282729	0.171502	0.0148235	0.424019	0.915756	0.195561	0.721293	0.985987	0.237971	0.034863	0.0757094	0.0119288	0.558386	0.932665	0.22654	0.794633	0.986844	0.267335	0.0294326	0.0679621	-0.0678009	-0.00419531	-0.0233123	0.519448	0.605005	0.975734	0.86979	0.221635	0.231706	0.850993	0.916533	0.995104	0.968842	0.26751	0.278647	0.0303171	0.0285167	0.0234153	-0.000792607	0.843778	0.995495	0.248042	0.99979	0.998962	0.30092	0.0257183	0.193233	0.00767381	0.484133	0.956017	0.216679	0.740598	0.990089	0.257334	0.031226	0.114885	0.0125403	0.329456	0.927954	0.187979	0.99987	0.984625	0.239327	0.0368332	0.413759	-2.42104	16.8841	0.0386189	-0.0145108	0.0112571	0.123354	0.788992	0.472662	0.781441	0.918689	0.935822	0.118782	0.245646	0.214959	0.855786	0.999765	0.737252	0.940296	0.985572	0.988388	0.159178	0.299041	0.257347	0.0539214	0.02612	0.0315453	0.112013	0.015094	0.612517	0.916499	0.232471	0.999172	0.989457	0.28571	0.0283824	-0.0345391	-0.00716706	0.888576	0.958786	0.249455	0.965971	0.991804	0.296326	0.0254829	-0.0678009	-0.0233123	0.605005	0.86979	0.231706	0.916533	0.968842	0.278647	0.0285167	-2.42104	-0.0145108	0.788992	0.918689	0.245646	0.999765	0.985572	0.299041	0.02612	16.8841	0.0112571	0.472662	0.935822	0.214959	0.737252	0.988388	0.257347	0.0315453	0.122112	0.00657984	0.612867	0.962548	0.232506	0.820653	0.991919	0.273214	0.0283762	0.00546095	0.0272987	3.75258822640494e-05	0.826042	0.000359663	0.000137652	0.950908	0.000599227	0.212275
ENSG00000188525		novel transcript	lncRNA	NA	0.00431176	-0.0202096	0.0943303	0.883299	0.138904	0.707168	0.973199	0.179139	0.0476754	0.00571708	-0.00691622	0.50777	0.96055	0.286798	0.9999	0.993054	0.342249	0.0193415	0.404872	-0.106229	0.785923	0.578445	0.334006	0.922506	0.811522	0.378627	0.0147781	-0.00322065	-0.015354	0.0188831	0.909389	0.054761	0.0352424	0.978481	0.0645272	0.0792383	0.013034	0.0193238	0.106474	0.888237	0.147889	0.871112	0.974307	0.191808	0.0453885	-0.0317574	0.00578991	0.933409	0.967663	0.323854	0.999981	0.993741	0.381438	0.0140687	0.00199863	0.0249853	0.469431	0.860482	0.279918	0.814119	0.987243	0.327171	0.0203722	0.135327	0.0035945	0.375915	0.979324	0.259519	0.999744	0.995412	0.313036	0.0235396	0.171458	0.012093	0.325143	0.930589	0.24582	0.873944	0.984984	0.293574	0.0257704	-0.233389	-0.139447	0.0963802	0.34799	0.0926197	0.74583	0.800531	0.12975	0.0626558	-0.0933587	-0.00733486	0.440404	0.958074	0.274172	0.999906	0.994248	0.330289	0.0212469	-0.131606	-0.0309994	0.308719	0.827772	0.240907	0.988904	0.968066	0.292468	0.026593	-0.119134	-0.0289515	0.376924	0.83998	0.25977	0.996984	0.975268	0.31256	0.0234994	-0.100124	-0.0174181	0.45945	0.902141	0.277997	0.987465	0.984432	0.33039	0.0206632	-0.205432	-0.0243046	0.343631	0.863719	0.251056	0.667312	0.975829	0.295195	0.0249071	-0.153494	-0.030907	0.240321	0.82796	0.214847	0.553418	0.968541	0.255255	0.0315661	-0.142095	0.126083	0.00169311	0.037572	0.182119	0.341794	0.990256	0.793623	0.189865	0.247778	0.693686	0.841781	0.997749	0.948823	0.234204	0.295278	0.0364449	0.0257625	-0.0485653	-0.00534063	0.686714	0.970042	0.306875	0.99979	0.993548	0.360929	0.0166394	-0.346177	-0.0191449	0.214798	0.891336	0.204582	0.522885	0.978598	0.244826	0.0335141	-0.0813171	-0.0081862	0.496618	0.953714	0.28183	0.99987	0.990267	0.337269	0.0203368	-0.138953	-2.10959	-19.8064	-0.0101901	-0.00308384	-0.0151291	0.612127	0.818089	0.405722	0.943182	0.982928	0.914899	0.298807	0.316453	0.263735	0.948955	0.999765	0.689492	0.983413	0.997745	0.985408	0.350115	0.371397	0.307101	0.0178066	0.0152808	0.0231564	-0.0168417	0.00155174	0.94017	0.99153	0.320644	0.999172	0.999748	0.375658	0.0146951	-0.109833	-0.000263106	0.66015	0.998505	0.304237	0.890674	0.999601	0.351625	0.0170187	0.126083	0.037572	0.341794	0.793623	0.247778	0.841781	0.948823	0.295278	0.0257625	-2.10959	-0.00308384	0.818089	0.982928	0.316453	0.999765	0.997745	0.371397	0.0152808	-19.8064	-0.0151291	0.405722	0.914899	0.263735	0.689492	0.985408	0.307101	0.0231564	-0.222849	-0.0175931	0.361513	0.901089	0.253031	0.64014	0.980978	0.294075	0.0248913	-0.00323945	-0.0178306	0.0196492	0.894951	0.0561401	0.036317	0.974298	0.0659022	0.078443
ENSG00000258359	PCNPP1	PEST containing nuclear protein pseudogene 1 [Source:HGNC Symbol;Acc:HGNC:32440]	processed_pseudogene	NA	0.00440476	0.0383904	0.128856	0.80463	0.0241159	0.747444	0.954549	0.0397084	0.104355	-0.00568143	0.0723207	0.558171	0.645718	0.0498191	0.9999	0.911458	0.0767577	0.0822426	-0.0695634	0.0694809	0.966179	0.74112	0.0314839	0.988849	0.893951	0.0501265	0.110381	0.00628539	0.0984596	2.29459136001e-05	0.483614	3.59596592716812e-05	9.07283691303081e-05	0.80632	7.05294750006221e-05	0.262314	-0.0102807	0.0495536	0.259136	0.750489	0.03547	0.921234	0.942354	0.0561507	0.0927894	0.405523	0.0289781	0.341004	0.855928	0.0405894	0.999981	0.967096	0.0648089	0.0886473	-0.00206913	0.0397131	0.505206	0.803772	0.0480323	0.833901	0.978822	0.0706811	0.0833944	-0.07623	0.0620533	0.657721	0.691725	0.052519	0.999744	0.926011	0.0800932	0.08057	-0.171295	0.053383	0.381979	0.732623	0.0427561	0.883433	0.935725	0.0654202	0.0870346	0.109718	0.139863	0.495692	0.415027	0.0494309	0.929834	0.84069	0.0755998	0.0834592	-0.0909774	0.0520379	0.503644	0.740268	0.0479756	0.999906	0.94162	0.0745077	0.0834316	0.0146777	0.0660981	0.919782	0.681767	0.056143	0.996879	0.933302	0.0840671	0.0784413	-0.142425	0.0238709	0.347038	0.882135	0.0409234	0.996984	0.984662	0.064072	0.0883938	-0.111072	0.039434	0.465222	0.804388	0.0465034	0.987465	0.968907	0.0714587	0.0844109	0.0723894	0.0719714	0.767056	0.652844	0.0546051	0.910706	0.924521	0.0792932	0.0793293	0.128755	0.094485	0.381225	0.555898	0.0416431	0.676542	0.888767	0.0620605	0.0888825	0.06427	-0.202138	0.0659901	0.01189	0.592626	0.173327	0.674623	0.940852	0.0495858	0.0278429	0.880161	0.7997	0.9186	0.985767	0.0740406	0.0454495	0.0833593	0.101257	-0.0482684	0.0547004	0.72108	0.732033	0.0525055	0.99979	0.943942	0.0800902	0.0815265	0.0312069	0.066792	0.921035	0.674289	0.0547699	0.969962	0.923099	0.0785188	0.0801665	0.00666586	0.0656991	0.960468	0.679226	0.0549148	0.99987	0.918794	0.0837344	0.0800812	-0.0267804	-4.52838	10.8872	0.0617824	0.0480105	0.0755264	0.93069	0.659958	0.684433	0.700886	0.766531	0.636003	0.0548143	0.0512712	0.051798	0.992772	0.999765	0.866582	0.91039	0.957859	0.91932	0.0819537	0.0782877	0.0754487	0.0801403	0.08229	0.0819622	-0.0244518	0.0601245	0.922674	0.714198	0.0547779	0.999172	0.947317	0.0830147	0.0801618	0.0532741	0.0670363	0.849402	0.67121	0.0542574	0.954433	0.92283	0.079932	0.0804699	-0.202138	0.01189	0.173327	0.940852	0.0278429	0.7997	0.985767	0.0454495	0.101257	-4.52838	0.0480105	0.659958	0.766531	0.0512712	0.999765	0.957859	0.0782877	0.08229	10.8872	0.0755264	0.684433	0.636003	0.051798	0.866582	0.91932	0.0754487	0.0819622	0.113002	0.0759326	0.680861	0.634424	0.0517239	0.860434	0.915447	0.0744701	0.0820081	0.00602268	0.101351	6.76707134409901e-05	0.476743	8.87224165489365e-05	0.000233453	0.801991	0.000162923	0.243265
ENSG00000168421	RHOH	ras homolog family member H [Source:HGNC Symbol;Acc:HGNC:686]	protein_coding	399	-0.00386324	0.138374	0.120778	0.300372	0.753332	0.736981	0.712766	0.775932	-0.0327746	-0.00578369	0.127632	0.487395	0.345376	0.945957	0.9999	0.763273	0.952688	-0.0577671	-2.35756	0.355914	0.0936362	0.0491187	0.514148	0.466494	0.271006	0.551354	-0.00949064	-0.00219432	0.104788	0.100293	0.429819	0.716969	0.151365	0.775075	0.725924	-0.0290139	0.00306688	0.121215	0.696062	0.369419	0.965719	0.976029	0.774186	0.968605	-0.0621078	-0.200631	0.133895	0.584001	0.331802	0.95749	0.999981	0.741646	0.963697	-0.0601673	0.000505463	0.122931	0.84985	0.372743	0.971554	0.960949	0.880857	0.974129	-0.0636494	0.359121	0.118512	0.0133025	0.361227	0.32526	0.999744	0.770128	0.378785	0.0138769	0.0347796	0.119224	0.8366	0.377385	0.971236	0.977585	0.779668	0.97381	-0.0635609	-0.0532898	0.145725	0.700649	0.324753	0.939854	0.970747	0.78735	0.946587	-0.0573007	0.0524151	0.123321	0.65391	0.362094	0.96312	0.999906	0.777634	0.967865	-0.0614693	-0.0880117	0.0945577	0.481262	0.493641	0.945031	0.988904	0.86806	0.950191	-0.0575867	-0.0940854	0.0920394	0.469947	0.507113	0.943247	0.996984	0.891636	0.949683	-0.0572439	-0.0672905	0.103572	0.606713	0.450217	0.959524	0.987465	0.859764	0.962949	-0.060626	-0.397067	0.0642903	0.0557239	0.632391	0.596092	0.388137	0.919925	0.628346	-0.0168235	-0.065727	0.106952	0.600217	0.435521	0.95493	0.819268	0.836144	0.957565	-0.060339	-0.0379062	0.03595	0.121392	0.131567	0.711097	0.777346	0.365903	0.341731	0.96291	0.965982	0.922963	0.959906	0.769006	0.74272	0.965369	0.968682	-0.0621743	-0.062939	0.0115953	0.124574	0.919809	0.361242	0.969531	0.99979	0.788364	0.972322	-0.063873	-0.164351	0.11088	0.539374	0.412282	0.948467	0.775021	0.814804	0.951944	-0.058979	-0.0871411	0.108412	0.445888	0.42197	0.934166	0.99987	0.801255	0.941953	-0.0562601	-0.238756	1.7153	3.06967	0.0966586	0.128486	0.125253	0.36128	0.84492	0.893008	0.478583	0.352421	0.358068	0.914124	0.968128	0.969138	0.894218	0.999765	0.958322	0.811457	0.80861	0.798889	0.921744	0.972052	0.9718	-0.0529127	-0.0634967	-0.0637666	-0.0312525	0.116406	0.884166	0.405852	0.968982	0.999172	0.834452	0.971691	-0.0637246	-0.273578	0.109908	0.25028	0.410736	0.868645	0.684363	0.807958	0.879167	-0.0464655	0.03595	0.131567	0.777346	0.341731	0.965982	0.959906	0.74272	0.968682	-0.062939	1.7153	0.128486	0.84492	0.352421	0.968128	0.999765	0.80861	0.972052	-0.0634967	3.06967	0.125253	0.893008	0.358068	0.969138	0.958322	0.798889	0.9718	-0.0637666	-0.288527	0.0933656	0.215548	0.488973	0.846535	0.508601	0.858831	0.856093	-0.0436784	-0.00261841	0.100432	0.0518685	0.446358	0.581189	0.0849388	0.785324	0.593775	-0.0153125
ENSG00000274021		novel transcript, antisense to DUSP6	lncRNA	NA	-0.000347235	0.180524	0.882192	0.155327	0.0480438	0.987647	0.557142	0.0719188	0.0833869	0.00804953	0.164423	0.299914	0.192613	0.0326645	0.9999	0.621318	0.0535174	0.0952942	1.06753	0.130746	0.445382	0.465686	0.0584569	0.749816	0.743694	0.0852196	0.088496	0.000758421	0.183005	0.546038	0.147567	0.042422	0.624189	0.511459	0.0508136	0.0872785	0.0089541	0.18973	0.220152	0.131106	0.0278374	0.90868	0.53671	0.0456482	0.1001	0.221687	0.160432	0.517021	0.213696	0.0415729	0.999981	0.630214	0.0660935	0.087906	-0.00242394	0.152197	0.329735	0.23567	0.0342088	0.72974	0.811598	0.0526324	0.0938924	0.0721569	0.178861	0.601002	0.156392	0.0438524	0.999744	0.570744	0.0684794	0.0862464	-0.29252	0.163437	0.0604942	0.186899	0.0128605	0.802498	0.610387	0.0233384	0.122404	0.221679	0.273035	0.0834319	0.0459235	0.0145018	0.741324	0.414185	0.02634	0.12039	0.0896069	0.188734	0.411221	0.135922	0.0378568	0.999906	0.555045	0.0608881	0.0907955	0.163183	0.221023	0.160218	0.0862637	0.0233331	0.988904	0.496032	0.039588	0.105325	0.156306	0.2208	0.197169	0.088635	0.0262165	0.996984	0.535734	0.0436963	0.101885	0.0751558	0.194103	0.538077	0.131571	0.0421957	0.987465	0.593673	0.0656933	0.0874446	0.149359	0.198624	0.445386	0.123103	0.0391709	0.736377	0.554631	0.0596363	0.0897457	0.292934	0.246666	0.0116419	0.0499826	0.0047101	0.260184	0.391395	0.00942382	0.15125	0.281743	-0.282875	0.184672	0.104951	0.00270888	0.0163853	0.125103	0.404573	0.00160193	0.00600493	0.651655	0.735883	0.518091	0.785792	0.00379955	0.0121064	0.178858	0.144783	0.198282	0.219632	0.0652058	0.0835027	0.0152223	0.99979	0.469296	0.0277123	0.119003	0.482426	0.21196	0.0536935	0.0920539	0.0134339	0.322796	0.475125	0.0234623	0.122568	0.0785381	0.191191	0.46665	0.1355	0.0447472	0.99987	0.53374	0.0703127	0.0866201	0.0822508	-4.32212	8.72398	0.187572	0.162901	0.187497	0.739493	0.601189	0.685288	0.148925	0.21185	0.146098	0.0520768	0.0491112	0.0510805	0.965587	0.999765	0.866962	0.523399	0.695669	0.596941	0.078413	0.0754714	0.0745601	0.0817899	0.0836663	0.0824094	0.333862	0.240509	0.0961962	0.0663491	0.0194093	0.999172	0.477781	0.0341188	0.111969	0.335787	0.193847	0.133689	0.123986	0.0236373	0.627319	0.534645	0.039249	0.10616	-0.282875	0.104951	0.0163853	0.404573	0.00600493	0.735883	0.785792	0.0121064	0.144783	-4.32212	0.162901	0.601189	0.21185	0.0491112	0.999765	0.695669	0.0754714	0.0836663	8.72398	0.187497	0.685288	0.146098	0.0510805	0.866962	0.596941	0.0745601	0.0824094	0.359054	0.214641	0.101188	0.0919125	0.0200173	0.377501	0.484703	0.0330356	0.111066	0.00117614	0.186269	0.35418	0.139566	0.035386	0.435962	0.50083	0.0428022	0.0928618
ENSG00000206159	GYG2P1	glycogenin 2 pseudogene 1 [Source:HGNC Symbol;Acc:HGNC:4701]	transcribed_unprocessed_pseudogene	NA	-0.00127985	0.115015	0.775511	0.634507	0.441631	0.970292	0.896175	0.485782	-0.000470443	0.00040505	0.107357	0.97835	0.657642	0.450527	0.9999	0.915617	0.502125	-0.00147248	-5.77491	0.644752	0.0226149	0.0460224	0.156546	0.366997	0.263158	0.198096	0.0498659	-0.000270733	0.106514	0.91053	0.658761	0.449208	0.93341	0.890391	0.464316	-0.00132457	-0.0348063	0.0649653	0.0115497	0.779435	0.0628442	0.560149	0.948691	0.091957	0.0748074	-0.498178	0.14899	0.446992	0.544778	0.389072	0.999981	0.862147	0.445787	0.0056865	-0.0053047	0.050201	0.2651	0.837243	0.325459	0.67952	0.984957	0.372244	0.0138499	-0.247102	0.107318	0.348969	0.654092	0.359462	0.999744	0.913876	0.412189	0.0093719	-0.034968	0.106254	0.907756	0.659684	0.44912	0.984992	0.91367	0.492224	-0.00131464	0.352298	0.216644	0.154263	0.408673	0.257217	0.809076	0.837531	0.310998	0.0242065	0.586611	0.174151	0.0040465	0.449191	0.0316922	0.999906	0.826648	0.0522536	0.0962079	0.0941671	0.132529	0.673992	0.592382	0.431203	0.988904	0.90537	0.48064	0.00071751	-0.0588897	0.0921881	0.800748	0.710947	0.443568	0.996984	0.951116	0.494133	-0.00068956	0.108314	0.130357	0.643385	0.595162	0.427168	0.987465	0.912579	0.477318	0.00118134	-0.376643	0.0576786	0.314477	0.813398	0.346641	0.645888	0.964955	0.390314	0.0110266	0.210961	0.165502	0.346269	0.49825	0.364939	0.649842	0.866553	0.405042	0.00879303	0.113687	-0.110677	0.11899	0.0877258	0.534426	0.626435	0.619222	0.722226	0.415949	0.43193	0.855952	0.921529	0.897858	0.927286	0.458964	0.475334	0.00252556	0.000653831	0.0563448	0.128221	0.784515	0.598688	0.449717	0.99979	0.902153	0.499963	-0.00138658	-0.577078	0.0769188	0.226879	0.74852	0.311962	0.53447	0.946815	0.353562	0.0159142	0.266162	0.158677	0.191639	0.508035	0.29113	0.99987	0.847341	0.346723	0.0189379	0.0958061	14.9733	-9.53832	0.126854	0.171616	0.107079	0.838189	0.338648	0.815311	0.604818	0.484695	0.659881	0.453394	0.362172	0.451962	0.980211	0.999765	0.926106	0.875216	0.874713	0.927192	0.500893	0.416778	0.49061	-0.00180317	0.00914779	-0.00164117	0.288898	0.170028	0.450901	0.495672	0.396886	0.999172	0.876878	0.449663	0.00481164	-0.0860887	0.112748	0.840417	0.639451	0.453523	0.951568	0.912324	0.495744	-0.00181774	-0.110677	0.0877258	0.626435	0.722226	0.43193	0.921529	0.927286	0.475334	0.000653831	14.9733	0.171616	0.338648	0.484695	0.362172	0.999765	0.874713	0.416778	0.00914779	-9.53832	0.107079	0.815311	0.659881	0.451962	0.926106	0.927192	0.49061	-0.00164117	-0.334041	0.0832461	0.42428	0.731429	0.389716	0.689858	0.943565	0.429108	0.00568804	0.000186943	0.109285	0.938887	0.650654	0.449956	0.953972	0.886292	0.464859	-0.00140852
ENSG00000140945	CDH13	cadherin 13 [Source:HGNC Symbol;Acc:HGNC:1753]	protein_coding	1012	0.000155713	-0.238615	0.959059	0.146944	0.448309	0.996577	0.547639	0.49227	-0.00122365	-0.00275849	-0.232898	0.784408	0.15692	0.440355	0.9999	0.578059	0.492599	-0.000325943	1.13393	-0.454835	0.50812	0.0409859	0.193783	0.78493	0.248547	0.237825	0.0406217	-0.000579698	-0.241106	0.721681	0.141168	0.434673	0.780461	0.50285	0.450008	0.000320528	0.00698857	-0.229115	0.461069	0.161083	0.390789	0.95181	0.581555	0.440452	0.0054782	-0.36127	-0.208097	0.414303	0.212077	0.37837	0.999981	0.628378	0.435034	0.00699807	0.00209652	-0.214899	0.515583	0.197643	0.403201	0.839638	0.77946	0.44935	0.00398745	0.269985	-0.236946	0.128206	0.14202	0.237826	0.999744	0.550773	0.290575	0.0271154	-0.425181	-0.259869	0.034517	0.103923	0.120371	0.767525	0.488895	0.159346	0.0528105	-0.0881032	-0.363135	0.593688	0.0413568	0.242281	0.95281	0.400119	0.295963	0.0266891	-0.00733095	-0.238596	0.958666	0.146849	0.448304	0.999906	0.57024	0.50177	-0.00122301	-0.0548544	-0.252017	0.716895	0.134353	0.434173	0.989028	0.580426	0.483587	0.000377647	-0.109072	-0.267189	0.488511	0.113654	0.397294	0.996984	0.584199	0.449464	0.00469347	-0.182804	-0.27538	0.245867	0.0968805	0.31454	0.987465	0.53446	0.367411	0.0153532	-0.108097	-0.252233	0.670006	0.131213	0.428746	0.864823	0.566395	0.469648	0.000999659	-0.0895917	-0.258553	0.558583	0.124688	0.4202	0.794698	0.550703	0.45932	0.00202381	-0.115848	0.0739067	-0.240214	-0.218501	0.352999	0.633979	0.142846	0.196805	0.366952	0.432623	0.774082	0.923275	0.544982	0.618967	0.41158	0.47595	0.00853602	0.000573413	-0.249362	-0.289169	0.0734124	0.0788098	0.185632	0.99979	0.457088	0.235216	0.0373209	-0.202399	-0.251711	0.536058	0.129528	0.415869	0.773565	0.542136	0.45437	0.00253499	-0.0338139	-0.243134	0.80897	0.143589	0.451105	0.99987	0.545489	0.503389	-0.00154403	-0.023439	-0.376078	-21.5805	-0.240296	-0.239172	-0.259358	0.941664	0.971996	0.438042	0.153384	0.158037	0.119728	0.457026	0.457488	0.393104	0.993554	0.999765	0.713305	0.529942	0.632532	0.553029	0.504424	0.509856	0.43401	-0.00221307	-0.00226505	0.00527275	-0.317412	-0.296479	0.22364	0.082505	0.30984	0.999172	0.512182	0.364767	0.0162157	-0.144937	-0.244294	0.619232	0.138961	0.43043	0.875279	0.555668	0.473662	0.000827869	0.0739067	-0.218501	0.633979	0.196805	0.432623	0.923275	0.618967	0.47595	0.000573413	-0.376078	-0.239172	0.971996	0.158037	0.457488	0.999765	0.632532	0.509856	-0.00226505	-21.5805	-0.259358	0.438042	0.119728	0.393104	0.713305	0.553029	0.43401	0.00527275	-0.154579	-0.25323	0.588465	0.129592	0.425491	0.804388	0.551372	0.463399	0.00140332	-0.00115619	-0.24527	0.48217	0.133835	0.395839	0.564358	0.491901	0.411997	0.00486837
ENSG00000235159	LINC02939	long intergenic non-protein coding RNA 2939 [Source:HGNC Symbol;Acc:HGNC:55954]	lncRNA	NA	0.000383731	0.0249773	0.870606	0.844015	0.289326	0.986177	0.962136	0.336974	0.0189672	-0.0130182	0.0500523	0.0936494	0.688666	0.122069	0.9999	0.92309	0.165716	0.0523134	-1.44679	0.108132	0.301076	0.54539	0.534557	0.653917	0.791915	0.570183	-0.0119582	0.000825032	0.0318073	0.513547	0.801016	0.257684	0.59367	0.944273	0.274506	0.0238333	-0.0107934	0.0136917	0.140733	0.912739	0.150512	0.882939	0.980051	0.194767	0.0447426	0.314823	0.00120078	0.359455	0.992559	0.227931	0.999981	0.998863	0.283616	0.0288281	0.000966091	0.0375985	0.699936	0.770953	0.279384	0.913041	0.975922	0.326584	0.0204529	0.03582	0.0271684	0.796373	0.829642	0.286033	0.999744	0.960627	0.339739	0.0194552	-0.080871	0.0228558	0.609358	0.856485	0.270444	0.934221	0.96507	0.318459	0.0218217	0.189551	0.0259174	0.142474	0.849636	0.16749	0.79736	0.976877	0.215737	0.0412663	-0.135205	0.0118289	0.216269	0.925034	0.18449	0.999906	0.985431	0.235954	0.0371065	-0.0847309	0.00505258	0.470288	0.968883	0.250622	0.988904	0.994249	0.302445	0.0249781	-0.154103	-0.0145059	0.206089	0.910653	0.180506	0.996984	0.989649	0.228884	0.0379402	-0.298842	-0.034425	0.0131799	0.781329	0.0378984	0.987465	0.963571	0.0599585	0.0907618	-0.250767	-0.00649265	0.201062	0.959459	0.178479	0.554002	0.993275	0.219834	0.0383697	-0.053265	0.0176135	0.653102	0.891727	0.296942	0.846316	0.982352	0.338419	0.0180795	-0.0457783	-0.0359303	0.0290001	0.0205804	0.635792	0.764816	0.818625	0.874564	0.295071	0.30653	0.892829	0.956299	0.956975	0.970048	0.34188	0.354531	0.0183546	0.0166889	-0.107549	0.00779839	0.321483	0.951337	0.23652	0.99979	0.990518	0.288895	0.027677	-0.0972344	0.0232699	0.700921	0.855401	0.301558	0.868821	0.970431	0.343098	0.0174062	-0.0280194	0.0255294	0.795618	0.841567	0.308466	0.99987	0.962275	0.364035	0.0164117	-0.00147889	-4.19181	1.92482	0.0297997	0.0145591	0.0318815	0.995237	0.612633	0.92887	0.817822	0.910835	0.803972	0.314313	0.292392	0.313617	0.99983	0.999765	0.973341	0.950372	0.985572	0.963468	0.36528	0.346955	0.356662	0.0155818	0.0187505	0.01568	-0.0714414	0.0167483	0.724365	0.898988	0.303536	0.999172	0.985334	0.358217	0.0171199	-0.131444	0.0240591	0.559976	0.849459	0.285512	0.845	0.968624	0.332886	0.0197792	-0.0359303	0.0205804	0.764816	0.874564	0.30653	0.956299	0.970048	0.354531	0.0166889	-4.19181	0.0145591	0.612633	0.910835	0.292392	0.999765	0.985572	0.346955	0.0187505	1.92482	0.0318815	0.92887	0.803972	0.313617	0.973341	0.963468	0.356662	0.01568	-0.159141	0.0140622	0.471071	0.912591	0.2711	0.728328	0.984128	0.312193	0.0219925	0.000948823	0.0332134	0.457656	0.792364	0.248388	0.540163	0.940117	0.265405	0.0253453
ENSG00000232926		ribosomal protein L8 (RPL8) pseudogene	processed_pseudogene	NA	-0.00292633	0.190299	0.320716	0.23141	8.61205065701646e-14	0.873959	0.646866	1.2565380502797e-12	0.564249	-0.00599548	0.185013	0.541381	0.246705	1.15798533424916e-13	0.9999	0.680618	1.6907398501325e-12	0.560918	0.011653	0.150735	0.994468	0.484762	2.59665183912301e-12	0.99802	0.755676	3.69534460771501e-11	0.575312	-0.00245228	0.16031	0.119393	0.306814	4.29480391030994e-14	0.175221	0.686338	4.39104128540092e-13	0.57197	-0.0127781	0.158598	0.164863	0.313915	5.45962810383621e-14	0.894849	0.73567	8.16628485466687e-13	0.569323	0.155302	0.161668	0.719219	0.320589	1.30261010379497e-13	0.999981	0.734601	1.89525215521385e-12	0.559586	0.00217626	0.198165	0.488521	0.22242	1.09977798783347e-13	0.825209	0.802765	1.57806764240436e-12	0.5615	0.182859	0.174982	0.292203	0.268044	8.11351581316647e-14	0.999744	0.696758	1.19978543005502e-12	0.564916	0.026867	0.17582	0.892455	0.269998	1.37429238692893e-13	0.983965	0.699926	1.95177661450125e-12	0.558979	0.0122513	0.172567	0.94045	0.324526	2.33606700916989e-13	0.994299	0.78735	3.28406825626952e-12	0.557284	-0.0312141	0.170908	0.82083	0.284682	1.35256374199557e-13	0.999906	0.722997	1.95698478553267e-12	0.559159	0.0803447	0.195291	0.585562	0.232187	1.20107115177824e-13	0.988904	0.694892	1.73417670950021e-12	0.560505	-0.0505809	0.160781	0.741975	0.327439	1.31578430889754e-13	0.996984	0.808018	1.88411619620937e-12	0.559472	-0.140092	0.145601	0.362245	0.366378	9.28586030238614e-14	0.987465	0.814088	1.35866110725349e-12	0.563404	-0.185437	0.149613	0.452635	0.354996	1.05592138823081e-13	0.741589	0.795055	1.50785864128553e-12	0.561958	-0.113911	0.154729	0.438342	0.335757	9.38213456654395e-14	0.718002	0.776182	1.36697963439435e-12	0.567681	-0.23499	0.409091	0.176212	0.287895	0.0476485	0.00494495	0.252658	0.0646041	1.88045608138448e-14	2.73024229119777e-15	0.656297	0.699896	0.675488	0.403045	3.04236152638301e-13	4.96550883834447e-14	0.585371	0.605601	-0.0508327	0.170654	0.706659	0.286446	1.1711333657972e-13	0.99979	0.73155	1.72812771693451e-12	0.565178	0.171125	0.192898	0.586042	0.225464	1.08668206328913e-13	0.805208	0.662983	1.57557540130966e-12	0.566024	-0.110618	0.163645	0.409334	0.30186	9.02585089518981e-14	0.99987	0.721482	1.35296724585965e-12	0.568116	-0.440615	2.93973	-27.9747	0.13402	0.191927	0.153169	0.149393	0.775045	0.294484	0.39897	0.237076	0.334918	4.59171843597716e-14	1.20555114113622e-13	7.37372488211547e-14	0.857352	0.999765	0.604065	0.763889	0.719982	0.782955	7.0871879657968e-13	1.76638711566762e-12	1.08269385954336e-12	0.575643	0.56485	0.570382	-0.111893	0.160439	0.656425	0.328674	1.13973523988426e-13	0.999172	0.790291	1.68658118072773e-12	0.565485	0.202371	0.190209	0.469636	0.228423	9.74149553990563e-14	0.800373	0.667811	1.43339148658611e-12	0.567258	0.409091	0.287895	0.00494495	0.0646041	2.73024229119777e-15	0.699896	0.403045	4.96550883834447e-14	0.605601	2.93973	0.191927	0.775045	0.237076	1.20555114113622e-13	0.999765	0.719982	1.76638711566762e-12	0.56485	-27.9747	0.153169	0.294484	0.334918	7.37372488211547e-14	0.604065	0.782955	1.08269385954336e-12	0.570382	0.0916406	0.190281	0.73854	0.234905	1.18835581182256e-13	0.886666	0.682574	1.70752286055112e-12	0.565012	-0.00332665	0.152846	0.0356993	0.324049	1.64208480005304e-14	0.0613496	0.698092	1.72813436266583e-13	0.5824
ENSG00000250999		novel transcript	lncRNA	NA	-0.000172923	0.0564865	0.950099	0.70452	2.95436678663272e-05	0.995723	0.921344	0.000106753	0.266369	0.00249257	0.051146	0.786104	0.731411	2.86441341770255e-05	0.9999	0.934923	0.000106958	0.267004	1.85129	-0.128635	0.233436	0.516703	7.55450350423851e-06	0.599201	0.775036	3.39773021852975e-05	0.330226	0.00169087	0.0652797	0.252299	0.657564	1.6523007789115e-05	0.32994	0.890353	3.43743325727753e-05	0.27818	0.0185901	0.0785718	0.0292127	0.586174	3.51527609358334e-06	0.704288	0.885857	1.56169538927675e-05	0.308413	-0.227805	0.0742594	0.57243	0.624286	2.56931475565507e-05	0.999981	0.891722	9.76564903291182e-05	0.269232	-0.00207232	0.0329408	0.480401	0.82745	2.37257993282066e-05	0.820693	0.9827	8.28670439521012e-05	0.270858	0.143838	0.0559874	0.375904	0.704222	2.089118290198e-05	0.999744	0.929768	8.00187686779448e-05	0.273444	0.0159881	0.0563794	0.931413	0.704211	2.94979728165686e-05	0.990824	0.928235	0.0001079	0.266401	-0.197489	-0.0153917	0.194625	0.923971	1.78293979345908e-05	0.834688	0.98984	6.87596762608147e-05	0.2795	0.0871014	0.0653599	0.498443	0.659858	2.41481349709093e-05	0.999906	0.918881	9.11457486999659e-05	0.270498	0.103823	0.0825136	0.450585	0.587231	2.29863898564056e-05	0.988904	0.903808	8.64993357483044e-05	0.271502	0.0748428	0.0757352	0.602066	0.620541	2.62319445993557e-05	0.996984	0.928988	9.7322011293544e-05	0.268807	0.0235165	0.0603867	0.870355	0.689456	2.92475290357622e-05	0.99488	0.940307	0.000107703	0.266576	-0.135323	0.0374428	0.557931	0.804206	2.54132563011446e-05	0.805439	0.963111	9.05235765453886e-05	0.269455	0.0888585	0.0763301	0.524115	0.616292	2.96605925285245e-05	0.77344	0.909057	0.000105185	0.269053	0.0141142	0.0526125	0.0560321	0.0694681	0.901401	0.709902	0.707229	0.65105	3.52627657596743e-05	3.3393095919234e-05	0.976176	0.944489	0.931304	0.901392	0.0001263	0.000121126	0.265455	0.26659	0.0951806	0.0753478	0.456913	0.617853	2.77796857877184e-05	0.99979	0.909229	0.000104424	0.27041	0.193201	0.0690255	0.516663	0.645888	2.94670411748121e-05	0.762768	0.913521	0.000103633	0.269189	-0.0452043	0.0485924	0.722689	0.746631	3.3577667557762e-05	0.99987	0.940116	0.000124044	0.266476	-0.379669	5.98395	19.1826	0.0151454	0.077719	0.0749081	0.190783	0.539277	0.449249	0.919957	0.611772	0.619456	1.65912122111225e-05	3.00433120809482e-05	2.7545156218033e-05	0.862626	0.999765	0.721336	0.977311	0.917252	0.913988	6.44865984054949e-05	0.000110987	9.78057863351053e-05	0.28096	0.268787	0.270585	-0.21549	0.0158928	0.365436	0.918185	2.46877742479634e-05	0.999172	0.989457	9.34122432939359e-05	0.272844	0.0754863	0.0591244	0.776431	0.692667	3.42579687759907e-05	0.930327	0.930683	0.000122175	0.266058	0.0526125	0.0694681	0.709902	0.65105	3.3393095919234e-05	0.944489	0.901392	0.000121126	0.26659	5.98395	0.077719	0.539277	0.611772	3.00433120809482e-05	0.999765	0.917252	0.000110987	0.268787	19.1826	0.0749081	0.449249	0.619456	2.7545156218033e-05	0.721336	0.913988	9.78057863351053e-05	0.270585	0.0143641	0.0571716	0.956024	0.705779	3.54554202202596e-05	0.981789	0.936029	0.0001226	0.265341	0.00171246	0.066656	0.251948	0.650986	1.65086799413454e-05	0.328324	0.886435	3.40753566329001e-05	0.278198
ENSG00000188060	RAB42	RAB42, member RAS oncogene family [Source:HGNC Symbol;Acc:HGNC:28702]	protein_coding	115273	-0.000948349	0.0657256	0.728665	0.65554	0.779264	0.966188	0.90316	0.799436	-0.035528	0.00428983	0.053004	0.636846	0.719048	0.766934	0.9999	0.932505	0.794821	-0.0342097	-0.811222	0.109495	0.599642	0.58037	0.71204	0.835013	0.812841	0.734529	-0.0327397	0.00755729	0.104075	1.41883022487059e-08	0.387944	4.33210576701734e-06	1.32358950436339e-07	0.748337	9.96724456359203e-06	0.30443	-0.010516	0.0475571	0.217224	0.744049	0.604237	0.906948	0.941108	0.64194	-0.0176462	0.25378	0.0397365	0.525081	0.790943	0.744834	0.999981	0.949808	0.777143	-0.0318868	-0.00468624	0.00945692	0.104587	0.948906	0.470545	0.490947	0.996265	0.514432	-0.00369173	-0.292815	0.0596873	0.0663692	0.677776	0.391038	0.999744	0.919958	0.442555	0.00544798	-0.252545	0.047455	0.167051	0.743866	0.55632	0.83473	0.939929	0.593217	-0.0127711	0.255136	0.156371	0.0886889	0.324228	0.424143	0.743257	0.78735	0.476008	0.00156102	-0.123299	0.046692	0.332218	0.749944	0.677723	0.999906	0.944123	0.715663	-0.025035	-0.0894656	0.0373447	0.511454	0.803975	0.741483	0.988904	0.963451	0.768329	-0.0315384	-0.11544	0.0294442	0.415871	0.845336	0.712762	0.996984	0.976527	0.744539	-0.0285844	-0.0833147	0.0434397	0.558689	0.770997	0.752438	0.987465	0.960918	0.779177	-0.0326809	0.0485747	0.06708	0.83187	0.654354	0.788212	0.937555	0.924871	0.805004	-0.0364967	0.202371	0.107708	0.140483	0.470404	0.52936	0.446107	0.851627	0.562707	-0.010088	0.0616319	-0.202466	0.0620967	0.00796604	0.584311	0.14556	0.673567	0.957656	0.762757	0.535923	0.875598	0.792626	0.917644	0.9908	0.783468	0.573581	-0.0341715	-0.0107805	-0.0237587	0.0559121	0.851408	0.709176	0.794346	0.99979	0.937643	0.816591	-0.0376143	0.1699	0.0724934	0.564584	0.62607	0.758801	0.791609	0.907048	0.775728	-0.0337487	-0.101517	0.0447628	0.419926	0.762866	0.719422	0.99987	0.942912	0.7521	-0.0296131	-0.289652	8.43069	52.6156	0.0298399	0.0917776	0.113392	0.314301	0.381589	0.0337537	0.84215	0.543949	0.436733	0.67385	0.705002	0.289776	0.889799	0.999765	0.310194	0.958478	0.896731	0.845474	0.706126	0.737868	0.333024	-0.0249356	-0.0281241	0.0191397	-0.0331206	0.0546834	0.888504	0.722448	0.796156	0.999172	0.948524	0.81842	-0.0378158	0.0118032	0.061337	0.964225	0.678828	0.79822	0.989673	0.924809	0.814585	-0.0380461	-0.202466	0.00796604	0.14556	0.957656	0.535923	0.792626	0.9908	0.573581	-0.0107805	8.43069	0.0917776	0.381589	0.543949	0.705002	0.999765	0.896731	0.737868	-0.0281241	52.6156	0.113392	0.0337537	0.436733	0.289776	0.310194	0.845474	0.333024	0.0191397	0.0756822	0.0683667	0.769036	0.64818	0.788319	0.90215	0.918779	0.802945	-0.0369472	0.00776473	0.110945	7.55959030801273e-09	0.354144	2.4902365840548e-06	7.09129107071744e-08	0.722482	5.8830319482053e-06	0.31492
ENSG00000261663	ECI1-AS1	ECI1 antisense RNA 1 [Source:HGNC Symbol;Acc:HGNC:56088]	lncRNA	NA	-0.00111614	0.0291374	0.622578	0.811417	1.81296676735565e-07	0.948094	0.956506	1.02808903138734e-06	0.36194	0.00435369	0.0153928	0.563529	0.899712	1.73809881737623e-07	0.9999	0.980283	1.01809921155208e-06	0.362664	2.42472	-0.133232	0.0660005	0.42594	3.89048828941782e-07	0.432915	0.717695	2.32686117749507e-06	0.389955	-0.00348095	0.00304881	0.003338	0.978944	3.66830088776103e-09	0.00760926	0.997053	1.45487358503157e-08	0.424949	0.00343196	0.0273328	0.628841	0.822469	1.82019838440427e-07	0.96691	0.960922	1.03699473126821e-06	0.361871	0.428749	-0.0121332	0.193918	0.921661	9.29324660894034e-08	0.999981	0.983055	5.72904559838852e-07	0.373293	-0.00397582	-0.0202912	0.0969156	0.868309	5.66314414285982e-08	0.47423	0.987539	3.42024316506071e-07	0.381552	0.0487142	0.0232311	0.715557	0.848458	1.90690148150982e-07	0.999744	0.964566	1.09508672990045e-06	0.361072	0.238388	0.0354726	0.115358	0.767696	6.43825586244336e-08	0.83146	0.94523	4.01541820965217e-07	0.379426	-0.123253	-0.0326521	0.324991	0.806013	2.32355718669747e-07	0.88172	0.964811	1.31262369878978e-06	0.361118	-0.018097	0.0210439	0.864205	0.863308	2.00019502781841e-07	0.999906	0.969891	1.15056836463339e-06	0.360249	0.0491598	0.0358503	0.663967	0.774349	1.85830265112786e-07	0.988904	0.956345	1.06776705217803e-06	0.361515	0.0958399	0.0489325	0.415644	0.69614	1.49312142644919e-07	0.996984	0.946894	8.7092470980381e-07	0.365263	0.112985	0.046328	0.338363	0.707391	1.32772928643373e-07	0.987465	0.944186	7.85686448621736e-07	0.367262	-0.0551367	0.0157053	0.771477	0.899395	1.94998968050626e-07	0.913046	0.985083	1.07417223438213e-06	0.360687	-0.138619	-0.0163919	0.210726	0.891718	2.27976818892718e-08	0.523677	0.982352	1.50771954668846e-07	0.400095	-0.0858326	0.120001	0.013938	0.0470524	0.343092	0.285499	0.906118	0.698805	3.11218148472699e-08	2.78042159564222e-08	0.768835	0.827216	0.979749	0.920104	2.05562057051523e-07	1.86310633555336e-07	0.395037	0.396874	-0.0777616	-0.000288398	0.445604	0.998086	3.6073657061117e-08	0.99979	0.999624	2.39638732060536e-07	0.392619	-0.434931	-0.0141818	0.0644183	0.903854	9.58586929093951e-09	0.336125	0.980633	6.79766859125042e-08	0.413918	0.051215	0.023828	0.61375	0.842256	4.20045170207877e-08	0.99987	0.962432	2.77179188434668e-07	0.390116	0.290487	-8.17975	-62.4865	0.0467903	-0.0143148	-0.0467162	0.209282	0.291197	0.0014393	0.697227	0.906111	0.679685	2.26920725207809e-08	2.81517259157443e-08	4.0138552713458e-10	0.86395	0.999765	0.285398	0.908729	0.985188	0.934062	1.54847904515372e-07	1.89923738457515e-07	3.53416304594247e-09	0.40017	0.396672	0.461519	0.0697963	0.0286389	0.713571	0.81712	4.44161970627825e-08	0.999172	0.9692	2.89966550388532e-07	0.389194	-0.421966	-0.00320259	0.043692	0.978012	7.07339209609424e-09	0.607038	0.99675	5.18565877206965e-08	0.41868	0.120001	0.0470524	0.285499	0.698805	2.78042159564222e-08	0.827216	0.920104	1.86310633555336e-07	0.396874	-8.17975	-0.0143148	0.291197	0.906111	2.81517259157443e-08	0.999765	0.985188	1.89923738457515e-07	0.396672	-62.4865	-0.0467162	0.0014393	0.679685	4.0138552713458e-10	0.285398	0.934062	3.53416304594247e-09	0.461519	-0.358986	-0.0201231	0.0808134	0.864982	1.14059615031941e-08	0.347901	0.974217	7.93687073697181e-08	0.411174	-0.00347342	0.000552702	0.00383539	0.99619	4.1307199747403e-09	0.00850829	0.998814	1.58509331970577e-08	0.423142
ENSG00000204778	ZNG1DP	Zn regulated GTPase metalloprotein activator 1D, pseudogene [Source:HGNC Symbol;Acc:HGNC:18520]	unprocessed_pseudogene	NA	-0.00307168	-0.0510652	0.284133	0.740249	0.216948	0.857182	0.933794	0.263304	0.0307968	0.00224844	-0.0717002	0.814202	0.64423	0.298967	0.9999	0.910237	0.354616	0.0175603	1.90197	-0.22632	0.259707	0.294981	0.380977	0.619962	0.612819	0.424678	0.00785443	-0.00152694	-0.0765168	0.321431	0.618661	0.227982	0.403725	0.874484	0.244896	0.0288191	-0.0108631	-0.0811825	0.225896	0.596714	0.196722	0.911912	0.889271	0.244636	0.0346334	-0.362662	-0.0379414	0.387638	0.809531	0.24469	0.999981	0.955356	0.301048	0.0259585	0.00194911	-0.0464653	0.524107	0.768003	0.270394	0.844007	0.97533	0.317466	0.0218294	0.159781	-0.0672413	0.344829	0.661413	0.234273	0.999744	0.915044	0.28679	0.0277241	0.2183	-0.0563829	0.257333	0.713307	0.208146	0.854874	0.930941	0.254611	0.0324308	0.0976214	-0.0645415	0.540262	0.703561	0.279662	0.940505	0.941724	0.333422	0.0206676	-0.117602	-0.0809761	0.379752	0.600012	0.24287	0.999906	0.893537	0.298191	0.0262629	0.093308	-0.0434948	0.51526	0.783574	0.269019	0.988904	0.9589	0.32118	0.0220428	0.240991	-0.0027283	0.104413	0.986126	0.135531	0.996984	0.998115	0.179233	0.0485656	0.131304	-0.0407143	0.380535	0.794917	0.243052	0.987465	0.966179	0.2949	0.0262323	0.0855661	-0.0562805	0.722251	0.720941	0.292996	0.890437	0.943993	0.337409	0.0184279	-0.0744663	-0.0961623	0.592404	0.527014	0.169302	0.814328	0.87866	0.208296	0.0408572	-0.127468	0.269029	-0.0815711	-0.00869113	0.259777	0.0536298	0.580548	0.953668	0.123076	0.0526392	0.73032	0.767043	0.88	0.989813	0.161536	0.0783694	0.0526474	0.0814448	-0.06062	-0.0913946	0.634898	0.544771	0.17261	0.99979	0.882435	0.221372	0.0401194	-0.0787839	-0.0843233	0.791007	0.574323	0.181257	0.913543	0.886247	0.220617	0.0382431	-0.166022	-0.105144	0.188811	0.479225	0.105645	0.99987	0.831988	0.146518	0.0580765	-0.299679	1.63633	-12.316	-0.110944	-0.0728933	-0.0912132	0.301198	0.866402	0.626357	0.462788	0.633674	0.545074	0.131515	0.183653	0.17198	0.885212	0.999765	0.834902	0.802163	0.923184	0.890243	0.173656	0.233563	0.212496	0.0502485	0.0377358	0.0402589	-0.0997658	-0.0973511	0.674842	0.530049	0.175327	0.999172	0.88909	0.224332	0.0395217	0.0321414	-0.077462	0.903471	0.603699	0.184436	0.96965	0.897437	0.228387	0.0375713	0.269029	-0.00869113	0.0536298	0.953668	0.0526392	0.767043	0.989813	0.0783694	0.0814448	1.63633	-0.0728933	0.866402	0.633674	0.183653	0.999765	0.923184	0.233563	0.0377358	-12.316	-0.0912132	0.626357	0.545074	0.17198	0.834902	0.890243	0.212496	0.0402589	-0.0653287	-0.0854297	0.801312	0.571498	0.181649	0.917208	0.889792	0.220656	0.0381597	-0.00122634	-0.0756833	0.431884	0.623442	0.254162	0.514856	0.875732	0.271267	0.0244014
ENSG00000275454		novel transcript, antisense to IMP3	lncRNA	NA	-0.00461268	-0.113199	0.0897704	0.436453	0.059225	0.701376	0.803542	0.0860921	0.0767249	-0.0177307	-0.106906	0.0491266	0.459923	0.0413963	0.9999	0.828322	0.0655274	0.0880379	-2.60026	0.090602	0.103096	0.654757	0.188551	0.479906	0.852848	0.232378	0.0418302	-0.00485836	-0.166184	0.000624843	0.227151	0.00191073	0.00171737	0.611241	0.00284144	0.172549	0.0210782	-0.112118	0.012347	0.430088	0.016881	0.570111	0.813169	0.029552	0.114706	-0.108585	-0.129304	0.786528	0.39175	0.153632	0.999981	0.779901	0.202654	0.0439861	0.00697961	-0.0620799	0.0149121	0.668795	0.0191831	0.206565	0.966519	0.0318331	0.111031	-0.028299	-0.138309	0.861023	0.348187	0.155753	0.999744	0.762274	0.202803	0.043479	0.0434744	-0.135963	0.813606	0.357317	0.154511	0.974282	0.765975	0.197466	0.0437753	-0.199567	-0.176661	0.187334	0.272225	0.104823	0.833246	0.748126	0.144104	0.0583508	-0.0204124	-0.140522	0.873206	0.342877	0.156012	0.999906	0.762665	0.204923	0.0434174	-0.0316124	-0.146433	0.817298	0.334344	0.154621	0.991896	0.784081	0.200965	0.0437489	0.193072	-0.0861474	0.173315	0.566836	0.0848129	0.996984	0.911265	0.119969	0.0649007	0.239347	-0.0889795	0.0914219	0.546371	0.0598464	0.987465	0.896966	0.0888219	0.0763885	-0.042262	-0.143878	0.8539	0.339476	0.15559	0.94446	0.784968	0.195484	0.0435177	-0.0607693	-0.160021	0.653752	0.281083	0.170119	0.846795	0.726232	0.209165	0.0406738	-0.0443418	0.14398	-0.146865	-0.10836	0.688274	0.292788	0.311365	0.465031	0.172299	0.126917	0.91433	0.828902	0.728386	0.819715	0.215281	0.166613	0.0401881	0.0515389	0.182865	-0.10826	0.138827	0.455997	0.0880737	0.99979	0.838265	0.124657	0.0643849	0.093978	-0.139473	0.745423	0.340804	0.175348	0.89185	0.767327	0.214479	0.0395173	0.00432311	-0.145254	0.972118	0.321437	0.181188	0.99987	0.736015	0.231945	0.0382577	0.195094	-8.64866	-19.5346	-0.125079	-0.177708	-0.165461	0.490233	0.359935	0.427171	0.39726	0.232183	0.259755	0.155845	0.138612	0.14828	0.921915	0.999765	0.705038	0.76311	0.71392	0.721847	0.200695	0.184055	0.186942	0.0439842	0.0483286	0.0458401	0.089856	-0.129323	0.698009	0.392205	0.172867	0.999172	0.829216	0.221552	0.0400625	-0.113546	-0.151033	0.659758	0.299293	0.170517	0.890674	0.733507	0.213748	0.0405847	0.14398	-0.10836	0.292788	0.465031	0.126917	0.828902	0.819715	0.166613	0.0515389	-8.64866	-0.177708	0.359935	0.232183	0.138612	0.999765	0.71392	0.184055	0.0483286	-19.5346	-0.165461	0.427171	0.259755	0.14828	0.705038	0.721847	0.186942	0.0458401	-0.10785	-0.15671	0.669514	0.2873	0.171147	0.854439	0.732752	0.209637	0.0404442	-0.00502821	-0.170838	0.00045785	0.213113	0.00150211	0.00127405	0.596151	0.00226306	0.178483
ENSG00000232815	DUX4L50	double homeobox 4 like 50 (pseudogene) [Source:HGNC Symbol;Acc:HGNC:51788]	unprocessed_pseudogene	NA	0.000517805	0.173382	0.838032	0.206187	3.67482807150633e-14	0.982561	0.619654	5.57683974148509e-13	0.57368	0.0136702	0.152046	0.101753	0.25973	1.02509413791029e-14	0.9999	0.694452	1.71585749262763e-13	0.587414	0.823216	0.0475028	0.578624	0.802339	9.08246142427945e-12	0.824235	0.921194	1.19374410861376e-10	0.559115	-0.00135637	0.168385	0.317015	0.215156	2.3097037747277e-14	0.399214	0.600105	2.48478266478721e-13	0.578731	-0.00327902	0.17213	0.679172	0.207968	3.45200422949024e-14	0.974082	0.637794	5.32412157144358e-13	0.574364	0.201298	0.159658	0.586456	0.252401	3.24961458536815e-14	0.999981	0.672058	5.09506262721701e-13	0.575023	0.00300892	0.209017	0.262669	0.132278	2.04297122086522e-14	0.677128	0.702086	3.2373236269095e-13	0.580055	0.0920476	0.176472	0.537071	0.195109	3.11852703671591e-14	0.999744	0.621088	4.88544731201866e-13	0.575472	0.0900139	0.18087	0.596845	0.185518	3.27508321221362e-14	0.930918	0.608968	5.06627370359231e-13	0.574938	-0.0833384	0.0625393	0.544417	0.669071	4.09130665754988e-14	0.941177	0.932565	6.32890158490578e-13	0.576914	-0.12204	0.162444	0.299991	0.232864	2.22947600281218e-14	0.999906	0.669101	3.57644392555977e-13	0.579112	-0.0121185	0.173044	0.923618	0.217706	3.73323547971207e-14	0.996879	0.682522	5.73660985161664e-13	0.573507	-0.0155088	0.172008	0.906264	0.222584	3.7248041095476e-14	0.996987	0.722809	5.73212088041771e-13	0.573532	-0.113862	0.152765	0.387704	0.269664	2.61332084865286e-14	0.987465	0.745744	4.11291630688891e-13	0.577394	-0.114182	0.160914	0.589806	0.247262	3.25790599219981e-14	0.821598	0.711272	4.9549701808267e-13	0.574996	-0.0776878	0.153212	0.539209	0.268967	2.31591431684714e-14	0.782942	0.717084	3.63934390304544e-13	0.583123	-0.0529963	-0.00367344	0.170108	0.170258	0.607733	0.977164	0.210025	0.223867	2.44681335489969e-14	2.77871835846984e-14	0.88475	0.9961	0.632659	0.648317	3.89803971378583e-13	4.42341347867816e-13	0.582527	0.581145	-0.0585049	0.159162	0.614464	0.247761	2.45841002920284e-14	0.99979	0.692999	3.95820211682511e-13	0.582476	-0.283221	0.151736	0.293521	0.264918	1.62884197923682e-14	0.598971	0.702097	2.64350126521071e-13	0.586914	-0.147175	0.147956	0.200561	0.275149	1.25683631408838e-14	0.99987	0.699971	2.100380429793e-13	0.589684	-0.11087	2.38845	-12.159	0.159363	0.17999	0.159064	0.67507	0.787226	0.597269	0.250204	0.197801	0.24743	2.5530508065473e-14	2.68346306487497e-14	2.42834275747184e-14	0.95875	0.999765	0.81858	0.640156	0.680576	0.711709	4.07352569639747e-13	4.284891214719e-13	3.85092221127736e-13	0.582066	0.581525	0.582609	-0.0661277	0.158989	0.759965	0.261257	2.65696439233386e-14	0.999172	0.740963	4.23607671623742e-13	0.581633	-0.126638	0.165533	0.599169	0.223792	2.43173609672253e-14	0.865249	0.665148	3.89789685889129e-13	0.582594	-0.00367344	0.170258	0.977164	0.223867	2.77871835846984e-14	0.9961	0.648317	4.42341347867816e-13	0.581145	2.38845	0.17999	0.787226	0.197801	2.68346306487497e-14	0.999765	0.680576	4.284891214719e-13	0.581525	-12.159	0.159064	0.597269	0.24743	2.42834275747184e-14	0.81858	0.711709	3.85092221127736e-13	0.582609	-0.197997	0.15144	0.400945	0.2697	1.97522095533396e-14	0.671988	0.715202	3.1588352956709e-13	0.584842	-0.00216453	0.162151	0.112912	0.228356	1.11038442667867e-14	0.16613	0.614004	1.20076187013911e-13	0.586568
ENSG00000265413		novel transcript, sense intronic to PTPRM	lncRNA	NA	-0.000607432	0.0330336	0.824725	0.823129	0.106313	0.979643	0.957967	0.142285	0.0571698	0.0115541	0.00933112	0.202939	0.949199	0.0617003	0.9999	0.990876	0.0924083	0.0754027	2.3197	-0.193157	0.135695	0.330056	0.0742065	0.508974	0.643172	0.104617	0.079633	-0.00217285	0.0172332	0.137284	0.90559	0.0500119	0.197465	0.977672	0.0592871	0.0821205	-0.00747229	0.0204841	0.383171	0.888993	0.0834011	0.935138	0.974491	0.117127	0.0654655	0.0713186	0.0238805	0.858839	0.874078	0.106939	0.999981	0.971938	0.148827	0.0569658	-0.00184491	0.0096115	0.52698	0.948942	0.0943818	0.84473	0.996265	0.127443	0.0612736	-0.0751425	0.029509	0.641831	0.840772	0.100471	0.999744	0.962178	0.139341	0.0591272	0.0689616	0.0333226	0.708328	0.820987	0.103102	0.957961	0.959309	0.139585	0.0582338	0.27358	0.0255273	0.0671705	0.871231	0.0250757	0.714674	0.983136	0.0421111	0.104399	-0.0897678	0.0196265	0.482154	0.894015	0.0914053	0.999906	0.977358	0.129436	0.0623665	0.0351398	0.0388649	0.797324	0.797227	0.10571	0.991896	0.962326	0.145002	0.0573677	0.10706	0.0586148	0.452033	0.698914	0.0891909	0.996984	0.947269	0.125301	0.0631996	0.159973	0.0626514	0.261587	0.673902	0.0700776	0.987465	0.935602	0.101563	0.07125	0.225722	0.059939	0.32394	0.688274	0.0774795	0.652458	0.935043	0.106952	0.0679288	-0.163527	-0.0109356	0.234834	0.941774	0.0869127	0.547558	0.988974	0.116974	0.0648389	-0.0907246	0.203155	0.0250645	0.0799835	0.420195	0.144256	0.864651	0.594324	0.112561	0.0676227	0.80733	0.792626	0.968711	0.878254	0.149444	0.0972059	0.0558377	0.0732769	0.0298444	0.0331116	0.813996	0.825155	0.13702	0.99979	0.966586	0.181976	0.048752	-0.240145	0.0104448	0.415126	0.943883	0.112023	0.694131	0.98839	0.145155	0.0560076	0.0516949	0.0351327	0.681799	0.813377	0.132052	0.99987	0.956758	0.177543	0.0501002	0.36675	2.05602	-14.5725	0.0661727	0.0345153	0.0123986	0.201851	0.831437	0.561749	0.657744	0.820134	0.93387	0.0806198	0.137471	0.124918	0.862763	0.999765	0.794544	0.895419	0.968328	0.988261	0.114084	0.182679	0.161191	0.0673948	0.0486318	0.0521122	0.372873	0.0959064	0.111717	0.527261	0.0587325	0.999172	0.888998	0.0879761	0.0779023	0.0621084	0.0297497	0.813426	0.840745	0.137005	0.942723	0.968097	0.177194	0.0487562	0.203155	0.0799835	0.144256	0.594324	0.0676227	0.792626	0.878254	0.0972059	0.0732769	2.05602	0.0345153	0.831437	0.820134	0.137471	0.999765	0.968328	0.182679	0.0486318	-14.5725	0.0123986	0.561749	0.93387	0.124918	0.794544	0.988261	0.161191	0.0521122	0.0373503	0.0306931	0.884825	0.837701	0.138566	0.955286	0.967575	0.174559	0.0483407	-0.00229342	0.0148625	0.120961	0.918469	0.0465784	0.176167	0.981644	0.0553493	0.0843603
ENSG00000272263		novel transcript, antisense to CAND2	lncRNA	NA	-0.000372401	0.116951	0.874384	0.358065	0.437011	0.986177	0.755799	0.481362	5.39973037788632e-05	-0.00439802	0.122698	0.574078	0.33461	0.405949	0.9999	0.755162	0.45958	0.00366103	-1.85172	0.240229	0.182696	0.177393	0.427756	0.553669	0.490346	0.469626	0.00145097	-0.000881317	0.109858	0.485121	0.384833	0.3883	0.566983	0.746348	0.404454	0.0057804	-0.00746051	0.105691	0.310247	0.401907	0.335812	0.928136	0.795428	0.386529	0.0124553	-0.125107	0.125206	0.716305	0.334332	0.42542	0.999981	0.743015	0.480553	0.00138304	0.00521923	0.171869	0.0348376	0.173986	0.117812	0.306117	0.753104	0.154579	0.0535708	-0.15941	0.114444	0.248914	0.362117	0.309027	0.999744	0.77073	0.362518	0.0161258	-0.0609752	0.111761	0.700107	0.377911	0.423671	0.955944	0.779786	0.467783	0.00158522	0.169562	0.122611	0.191176	0.373362	0.289363	0.833689	0.81663	0.343204	0.0192013	-0.214706	0.090745	0.0478963	0.464482	0.140706	0.999906	0.834047	0.187422	0.0472072	-0.128874	0.0814593	0.271065	0.528102	0.319384	0.988904	0.881654	0.371878	0.0146821	-0.146465	0.0754258	0.229653	0.560309	0.299293	0.996984	0.908955	0.352625	0.0175134	-0.0493348	0.10478	0.687852	0.416401	0.422273	0.988465	0.842112	0.472584	0.00174718	-0.136588	0.0966556	0.487703	0.453192	0.388883	0.765188	0.849993	0.431756	0.00570952	-0.110043	0.0971126	0.339276	0.439714	0.239298	0.643973	0.837732	0.280245	0.0271984	-0.0759914	0.085874	0.121026	0.145028	0.418899	0.462203	0.325857	0.253894	0.258399	0.267058	0.807002	0.878598	0.739264	0.675168	0.304949	0.314829	0.0240147	0.0226284	-0.0549327	0.111297	0.6039	0.37447	0.288795	0.99979	0.798734	0.34216	0.0192861	0.0145948	0.123619	0.952817	0.322075	0.311332	0.983587	0.753407	0.352905	0.0160036	-0.243286	0.0841647	0.018819	0.484379	0.0518269	0.99987	0.833995	0.0797154	0.0819443	-0.454184	9.93238	29.8822	0.0740575	0.159102	0.15248	0.0568954	0.216152	0.152095	0.547983	0.20751	0.219032	0.100488	0.198454	0.168565	0.855786	0.999765	0.470416	0.849095	0.689754	0.686736	0.137713	0.249489	0.208896	0.0598283	0.0347136	0.0410232	-0.218377	0.0822378	0.266708	0.519774	0.217299	0.999172	0.886651	0.269677	0.0311114	-0.198357	0.113714	0.365703	0.356736	0.246146	0.748717	0.775575	0.292814	0.0260358	0.085874	0.145028	0.462203	0.253894	0.267058	0.878598	0.675168	0.314829	0.0226284	9.93238	0.159102	0.216152	0.20751	0.198454	0.999765	0.689754	0.249489	0.0347136	29.8822	0.15248	0.152095	0.219032	0.168565	0.470416	0.686736	0.208896	0.0410232	-0.0894825	0.113678	0.677648	0.364468	0.296825	0.858979	0.789935	0.337842	0.0180967	-0.000504721	0.111657	0.693115	0.37835	0.422882	0.75633	0.74089	0.438106	0.00167667
ENSG00000212607	SNORA3B	small nucleolar RNA, H/ACA box 3B [Source:HGNC Symbol;Acc:HGNC:32638]	snoRNA	677826	0.00254946	0.0468975	0.27926	0.710965	0.0261492	0.855074	0.924599	0.0426046	0.101962	0.00777108	0.0470027	0.321514	0.710909	0.0280597	0.9999	0.930684	0.0470128	0.099863	2.23539	-0.0984803	0.103181	0.572074	0.00772112	0.479942	0.808489	0.0150024	0.155631	0.00304246	0.0782382	0.0146234	0.523132	0.00399689	0.028143	0.826918	0.00564634	0.153842	0.000999319	0.0619658	0.892636	0.626124	0.0401124	0.992714	0.899353	0.0623052	0.0890128	-0.111248	0.0698656	0.747549	0.590842	0.0388759	0.999981	0.878178	0.0624645	0.0899785	0.00225565	0.0853359	0.369019	0.509089	0.0299656	0.759395	0.92269	0.0469724	0.0978949	0.0238735	0.0608011	0.863975	0.63171	0.0399491	0.999744	0.905377	0.0632125	0.0891388	-0.176968	0.0515304	0.263822	0.682877	0.0253938	0.858383	0.921724	0.0420321	0.10283	-0.155823	0.0440291	0.232551	0.750403	0.0262214	0.85455	0.950641	0.0438027	0.103062	0.221346	0.0856617	0.0420531	0.490873	0.00832098	0.999906	0.845247	0.0164748	0.134407	0.0906919	0.0842829	0.441257	0.517161	0.0324494	0.988904	0.877577	0.0525321	0.0954942	0.0699167	0.0795863	0.56919	0.543291	0.0358464	0.996984	0.90531	0.0572344	0.092467	0.122826	0.0859986	0.317788	0.503912	0.0278998	0.987465	0.880224	0.0461691	0.100033	0.140979	0.0795906	0.475486	0.53806	0.0334741	0.757507	0.887167	0.0520836	0.094552	0.233708	0.110421	0.0455242	0.382268	0.0118925	0.316649	0.806475	0.0210637	0.126013	0.133504	-0.202328	0.0590517	0.0034535	0.164088	0.0885573	0.636416	0.978443	0.0262417	0.0181955	0.692463	0.778881	0.903092	0.995201	0.0430011	0.0315532	0.103038	0.113851	0.0204253	0.0604672	0.850789	0.637619	0.0528187	0.99979	0.915862	0.080497	0.0813354	0.208372	0.070591	0.408713	0.578662	0.0417753	0.689235	0.887682	0.0621863	0.0887831	0.172291	0.0834888	0.107684	0.506259	0.0205038	0.99987	0.846266	0.0360002	0.110361	-0.0550017	-0.168813	-4.60904	0.0503784	0.0556386	0.0516524	0.82391	0.983711	0.830376	0.696373	0.668707	0.686998	0.0525511	0.0534863	0.0526197	0.979055	0.999765	0.931716	0.908583	0.931534	0.935859	0.0790128	0.081217	0.0764689	0.0814986	0.0809312	0.0814567	0.18571	0.0905964	0.357239	0.490064	0.0393253	0.999172	0.874123	0.0623963	0.0906726	0.268277	0.068298	0.231618	0.586985	0.0317006	0.673933	0.891013	0.050433	0.0973201	-0.202328	0.0034535	0.0885573	0.978443	0.0181955	0.778881	0.995201	0.0315532	0.113851	-0.168813	0.0556386	0.983711	0.668707	0.0534863	0.999765	0.931534	0.081217	0.0809312	-4.60904	0.0516524	0.830376	0.686998	0.0526197	0.931716	0.935859	0.0764689	0.0814567	0.210939	0.0773281	0.337811	0.544699	0.0383111	0.621626	0.879582	0.0576232	0.091486	0.00352855	0.0836155	0.00487928	0.490013	0.00178632	0.0105266	0.80973	0.00265719	0.174217
ENSG00000259706	HSP90B2P	heat shock protein 90 beta family member 2, pseudogene [Source:HGNC Symbol;Acc:HGNC:12099]	processed_pseudogene	NA	0.000583736	0.193393	0.814306	0.151243	0.208408	0.97833	0.552353	0.254408	0.0323813	0.00574389	0.186415	0.486403	0.165609	0.182468	0.9999	0.587404	0.233454	0.0375277	2.5615	0.0617125	0.0641278	0.724661	0.0259862	0.431628	0.886281	0.0425322	0.116889	0.00371697	0.217952	0.00427609	0.0886931	0.011684	0.00948996	0.413914	0.0153006	0.125081	-0.00908089	0.185313	0.241291	0.164378	0.137314	0.917721	0.58541	0.179807	0.0480928	-0.0135819	0.197675	0.970187	0.150362	0.211861	0.999981	0.553116	0.266359	0.0317347	-0.00200163	0.174723	0.448546	0.200725	0.177394	0.805012	0.781414	0.220449	0.0386014	0.132223	0.196963	0.365509	0.140064	0.164183	0.999744	0.548474	0.211989	0.0415175	-0.0510569	0.193906	0.759903	0.148884	0.205982	0.964508	0.561988	0.252543	0.0328407	0.0769195	0.235432	0.576202	0.110631	0.188168	0.946657	0.571275	0.23872	0.0367942	0.187922	0.217728	0.102112	0.101103	0.0888439	0.999906	0.49749	0.126358	0.0633318	0.145143	0.234256	0.239848	0.0876645	0.136936	0.988904	0.499165	0.18094	0.0481927	0.0643931	0.213928	0.618015	0.122585	0.196363	0.996984	0.598156	0.245924	0.0347043	0.0308326	0.202903	0.811968	0.13798	0.208318	0.994321	0.602734	0.258792	0.0323984	-0.0998342	0.183202	0.630987	0.180187	0.197455	0.844401	0.633059	0.23994	0.0344891	0.224896	0.245271	0.0690455	0.0695222	0.0796526	0.352118	0.445985	0.108445	0.0678028	0.162638	-0.237528	0.196553	0.131158	0.107781	0.0578036	0.137134	0.330544	0.101924	0.0718977	0.677527	0.767043	0.53753	0.734284	0.137408	0.102431	0.0593331	0.0712406	-0.0141226	0.19024	0.901994	0.162903	0.2323	0.99979	0.601449	0.284575	0.0284125	0.0726607	0.198148	0.78543	0.143776	0.228222	0.911264	0.563097	0.269045	0.0291327	0.202408	0.22514	0.0729837	0.0908627	0.0822035	0.99987	0.459767	0.118419	0.0667357	-0.0722575	-4.11495	2.2788	0.185425	0.178034	0.195428	0.781925	0.637263	0.920129	0.176065	0.196278	0.15142	0.22805	0.218223	0.232656	0.973846	0.999765	0.970233	0.559697	0.678362	0.605746	0.278125	0.270479	0.275757	0.0291633	0.0309411	0.02835	0.309945	0.250459	0.144094	0.0710087	0.118652	0.999172	0.488136	0.160969	0.0539606	-0.010582	0.192675	0.964526	0.152692	0.23322	0.989738	0.575749	0.279514	0.0282513	-0.237528	0.131158	0.0578036	0.330544	0.0718977	0.767043	0.734284	0.102431	0.0712406	-4.11495	0.178034	0.637263	0.196278	0.218223	0.999765	0.678362	0.270479	0.0309411	2.2788	0.195428	0.920129	0.15142	0.232656	0.970233	0.605746	0.275757	0.02835	-0.0182794	0.191324	0.937495	0.160389	0.232928	0.975921	0.596435	0.273663	0.0283023	0.00365088	0.220241	0.00562817	0.0865574	0.0141775	0.0119661	0.40616	0.0182841	0.119663
ENSG00000214578	HMGN2P15	high mobility group nucleosomal binding domain 2 pseudogene 15 [Source:HGNC Symbol;Acc:HGNC:39020]	processed_pseudogene	NA	0.000806338	0.152747	0.746145	0.256827	0.173236	0.967566	0.67313	0.217025	0.0394998	-0.0059038	0.167549	0.47536	0.213194	0.152264	0.9999	0.644072	0.199899	0.0443162	-2.86329	0.410334	0.0535511	0.0314093	0.065929	0.416404	0.221451	0.0944514	0.0840603	-0.00121534	0.150127	0.362214	0.26125	0.137226	0.445587	0.64686	0.15203	0.048116	0.0123381	0.172402	0.110923	0.193282	0.0770086	0.87132	0.620113	0.109465	0.0681316	-0.311461	0.182703	0.391452	0.182388	0.141576	0.999981	0.59479	0.189077	0.0469828	0.0050027	0.211697	0.0564402	0.115901	0.0522142	0.379049	0.679469	0.0759804	0.080755	0.147857	0.157572	0.312422	0.237202	0.12893	0.999744	0.667294	0.172266	0.0503624	-0.0300471	0.15556	0.85763	0.247057	0.177247	0.978622	0.675138	0.222171	0.038633	-0.271396	0.148067	0.0455781	0.301199	0.0355803	0.689254	0.769021	0.0568968	0.0937765	-0.182005	0.136619	0.114427	0.302825	0.078333	0.999906	0.736332	0.113448	0.0675639	-0.292741	0.08109	0.0165259	0.541322	0.0239961	0.988904	0.886691	0.040541	0.104501	-0.361773	0.0595432	0.00417864	0.650179	0.00928021	0.996984	0.935607	0.0178517	0.131434	-0.335033	0.0881913	0.00843358	0.499704	0.0152109	0.987465	0.879086	0.0274054	0.117673	-0.526012	0.0867428	0.0100173	0.508283	0.0171221	0.323684	0.873532	0.0292181	0.1143	-0.167005	0.123097	0.178006	0.362002	0.103536	0.490354	0.794938	0.135986	0.058784	-0.16043	-0.0327985	0.158445	0.153241	0.111884	0.79511	0.228768	0.265534	0.0811097	0.18299	0.677883	0.962478	0.653811	0.685562	0.112863	0.227764	0.0671897	0.0378755	-0.190216	0.122609	0.0935265	0.357276	0.0734446	0.99979	0.786363	0.106643	0.0705298	-0.352922	0.137527	0.182696	0.302358	0.104895	0.486337	0.736806	0.137011	0.0583264	-0.158756	0.13671	0.160312	0.304463	0.0981676	0.99987	0.722886	0.137707	0.0606418	-0.158612	-2.87234	6.99844	0.144844	0.15125	0.168796	0.542131	0.741566	0.757522	0.287506	0.270831	0.213294	0.166244	0.180636	0.181398	0.932177	0.999765	0.90113	0.678215	0.751052	0.681579	0.21198	0.230246	0.222272	0.0415496	0.0383755	0.0382129	-0.385095	0.0905974	0.0678642	0.505784	0.0611159	0.999172	0.881649	0.0911068	0.0766047	-0.456702	0.141306	0.0515515	0.280336	0.0519156	0.607038	0.71733	0.0769561	0.0818894	-0.0327985	0.153241	0.79511	0.265534	0.18299	0.962478	0.685562	0.227764	0.0378755	-2.87234	0.15125	0.741566	0.270831	0.180636	0.999765	0.751052	0.230246	0.0383755	6.99844	0.168796	0.757522	0.213294	0.181398	0.90113	0.681579	0.222272	0.0382129	-0.486517	0.113206	0.0338667	0.389944	0.0400987	0.279394	0.806715	0.0598962	0.090065	-0.00181561	0.145345	0.177292	0.273936	0.0986701	0.243702	0.656073	0.111615	0.0597501
ENSG00000257433	RPAP3-DT	RPAP3 divergent transcript [Source:HGNC Symbol;Acc:HGNC:55477]	lncRNA	NA	0.00386197	0.177508	0.116021	0.179127	0.0121147	0.730758	0.5896	0.0219238	0.124073	-0.00538774	0.207975	0.512268	0.121149	0.0264837	0.9999	0.528755	0.0446967	0.101584	0.666996	0.0482564	0.630509	0.78583	0.0165581	0.853808	0.913304	0.0287978	0.13173	0.00136098	0.206291	0.304206	0.121123	0.0208994	0.385855	0.472078	0.0262454	0.108546	0.00593223	0.205806	0.44333	0.123412	0.0249528	0.948823	0.526004	0.0415168	0.103348	-0.0743563	0.204566	0.837235	0.135227	0.030613	0.999981	0.532807	0.0508977	0.0972523	-0.00223068	0.174124	0.39631	0.200125	0.0237413	0.77501	0.781236	0.0382946	0.104816	0.241188	0.199195	0.0954798	0.129555	0.0107343	0.999744	0.533856	0.0203626	0.127432	-0.0661451	0.195021	0.690968	0.144888	0.0293182	0.953444	0.556393	0.0474556	0.0985504	-0.254711	0.0713426	0.0576169	0.613763	0.00810072	0.7113	0.914808	0.0158719	0.136668	0.0715477	0.206518	0.535003	0.123401	0.0269306	0.999906	0.535004	0.0454614	0.101087	0.0825264	0.219893	0.503522	0.109198	0.0263045	0.988904	0.540514	0.0438956	0.101786	-0.0378498	0.18825	0.768678	0.172313	0.0301116	0.996984	0.67001	0.0491817	0.0977489	-0.0628576	0.185526	0.626161	0.172391	0.0284621	0.987465	0.651169	0.0469464	0.0994375	0.146717	0.218089	0.478166	0.109492	0.0257608	0.759155	0.529199	0.0415487	0.102405	0.0559848	0.215601	0.651866	0.114348	0.0228863	0.845404	0.531767	0.0371139	0.107118	0.107301	-0.142667	0.204871	0.165392	0.2877	0.254794	0.122441	0.224253	0.0160584	0.0150586	0.746252	0.812352	0.513514	0.648749	0.0281974	0.0268405	0.117466	0.119312	0.0269555	0.208181	0.812951	0.124676	0.0242003	0.99979	0.543507	0.0412985	0.105459	0.0280569	0.204556	0.915743	0.129087	0.0246131	0.967547	0.541053	0.0395567	0.104955	0.163555	0.228476	0.146139	0.0863711	0.0109625	0.99987	0.450385	0.0209792	0.128297	0.350002	-0.550553	6.49878	0.240046	0.200604	0.209122	0.174725	0.9494	0.773415	0.0758429	0.143879	0.122517	0.0121845	0.0246798	0.0239555	0.862626	0.999765	0.908518	0.394266	0.610997	0.558276	0.0224206	0.0417537	0.0387603	0.12533	0.104874	0.105762	-0.0381296	0.195576	0.857393	0.159678	0.0244179	0.999172	0.634702	0.041523	0.105193	-0.0256953	0.201474	0.913433	0.132501	0.0246073	0.973375	0.546227	0.0406366	0.104962	-0.142667	0.165392	0.254794	0.224253	0.0150586	0.812352	0.648749	0.0268405	0.119312	-0.550553	0.200604	0.9494	0.143879	0.0246798	0.999765	0.610997	0.0417537	0.104874	6.49878	0.209122	0.773415	0.122517	0.0239555	0.908518	0.558276	0.0387603	0.105762	0.0936464	0.21198	0.685774	0.117637	0.0232344	0.862591	0.529626	0.037538	0.10667	0.00144863	0.207855	0.279693	0.118297	0.0200195	0.357736	0.468043	0.0251952	0.109795
ENSG00000086159	AQP6	aquaporin 6 [Source:HGNC Symbol;Acc:HGNC:639]	protein_coding	363	0.00181866	0.0997843	0.457528	0.449389	0.575197	0.916607	0.811321	0.611838	-0.0147027	0.00158407	0.106853	0.845931	0.419934	0.639608	0.9999	0.806456	0.680213	-0.0212045	-0.855032	0.213505	0.546361	0.241517	0.743823	0.80844	0.559788	0.76353	-0.036524	-0.00111862	0.103213	0.394297	0.431954	0.553835	0.478269	0.775939	0.567529	-0.0125155	0.00747125	0.118903	0.329075	0.365376	0.526372	0.929401	0.772092	0.569422	-0.00966587	0.17272	0.095464	0.629715	0.478611	0.615066	0.999981	0.830611	0.659779	-0.0187378	0.000179017	0.111603	0.945321	0.40769	0.643785	0.987668	0.895476	0.678723	-0.0216239	0.00745762	0.109673	0.958842	0.405137	0.644043	0.999744	0.794528	0.681585	-0.0216498	-0.0451846	0.107302	0.783974	0.416098	0.634885	0.968945	0.803092	0.666738	-0.0207302	-0.311832	0.0421226	0.0197347	0.763579	0.158355	0.654709	0.954034	0.20587	0.0433847	-0.019576	0.107445	0.86406	0.416845	0.640675	0.999906	0.808988	0.682467	-0.0213117	-0.138067	0.0737913	0.257204	0.582691	0.487349	0.988904	0.902534	0.534638	-0.00552034	-0.239982	0.044922	0.0569548	0.735365	0.261096	0.996984	0.957464	0.313883	0.0232883	-0.166511	0.0753923	0.190533	0.570176	0.438954	0.987465	0.904944	0.488468	-0.000166962	-0.628754	0.0255256	0.00157802	0.839758	0.0303701	0.320821	0.971206	0.0478696	0.097492	-0.0571999	0.0971935	0.644142	0.472916	0.626436	0.841766	0.853315	0.654266	-0.0201131	-0.0462065	-0.147332	0.109483	0.071998	0.647356	0.238497	0.408372	0.594436	0.626955	0.483311	0.896707	0.805555	0.791632	0.878254	0.658079	0.524202	-0.0201659	-0.00513345	-0.10061	0.0897201	0.375074	0.502763	0.55504	0.99979	0.862682	0.599176	-0.0127818	-0.711558	0.0615076	0.00590698	0.629302	0.0743024	0.273061	0.908153	0.101968	0.0701413	-0.0720571	0.0990614	0.523373	0.457689	0.602066	0.99987	0.819537	0.645512	-0.0176284	-0.192553	-9.06811	-29.6049	0.0898635	0.077138	0.0808623	0.456182	0.293259	0.186464	0.505245	0.568486	0.54286	0.5836	0.516679	0.443202	0.913384	0.999765	0.505152	0.827343	0.903377	0.889411	0.62387	0.565051	0.482082	-0.0157357	-0.00874127	-0.000644205	-0.0762119	0.0963583	0.718845	0.485241	0.63701	0.999172	0.872445	0.674829	-0.0211884	-0.495648	0.0882071	0.0330699	0.49469	0.202367	0.607038	0.852918	0.247251	0.0339445	-0.147332	0.071998	0.238497	0.594436	0.483311	0.805555	0.878254	0.524202	-0.00513345	-9.06811	0.077138	0.293259	0.568486	0.516679	0.999765	0.903377	0.565051	-0.00874127	-29.6049	0.0808623	0.186464	0.54286	0.443202	0.505152	0.889411	0.482082	-0.000644205	-0.66217	0.04431	0.00324281	0.727622	0.0505112	0.238905	0.941617	0.0729868	0.0827682	-0.00138512	0.100666	0.296745	0.442559	0.510156	0.376009	0.78211	0.523827	-0.00795868
ENSG00000244040	IL12A-AS1	IL12A antisense RNA 1 [Source:HGNC Symbol;Acc:HGNC:49094]	lncRNA	101928376	-0.0032336	0.230702	0.227506	0.111267	0.246434	0.829836	0.488732	0.293374	0.0256686	0.0120743	0.191833	0.174802	0.183711	0.219594	0.9999	0.610493	0.273095	0.0303157	-0.166195	0.298198	0.91597	0.142635	0.260826	0.973795	0.443677	0.306544	0.0269936	-0.00459048	0.18674	0.00102067	0.169606	0.00898346	0.00265384	0.544908	0.0119929	0.132322	0.00417499	0.21833	0.620048	0.133386	0.347566	0.965972	0.540569	0.398088	0.010906	0.202562	0.196522	0.606422	0.185515	0.34572	0.999981	0.599078	0.402904	0.011147	0.00155711	0.230147	0.586456	0.12113	0.342865	0.871794	0.684858	0.389752	0.0115215	0.106292	0.213484	0.502196	0.14058	0.328662	0.999744	0.548821	0.382152	0.0134153	0.0300393	0.214721	0.868143	0.140174	0.368555	0.98054	0.550612	0.415078	0.00822093	0.213923	0.299627	0.147992	0.058237	0.178052	0.806686	0.453473	0.227553	0.0389299	-0.0986386	0.202048	0.431056	0.164361	0.31354	0.999906	0.592669	0.370171	0.0154926	-0.0393377	0.202943	0.769514	0.173845	0.362867	0.991647	0.636944	0.414574	0.00893884	-0.112807	0.182733	0.419218	0.220796	0.3107	0.996984	0.721851	0.36407	0.0158904	-0.190408	0.173985	0.17246	0.233736	0.218255	0.987465	0.713484	0.269177	0.0305585	-0.282876	0.175312	0.206863	0.231778	0.236606	0.55896	0.695111	0.280644	0.0273236	-0.0611074	0.200909	0.652668	0.177802	0.360373	0.846016	0.623205	0.400573	0.00937935	-0.0709876	0.0285152	0.213585	0.222513	0.521279	0.835854	0.14261	0.139085	0.340574	0.376025	0.851715	0.971322	0.544748	0.545897	0.386853	0.421483	0.0119778	0.0073884	-0.172389	0.179552	0.16417	0.219462	0.219333	0.99979	0.668206	0.271085	0.0307373	-0.242718	0.198376	0.401874	0.176046	0.314242	0.684519	0.608491	0.355777	0.0155919	-0.0774284	0.202833	0.531714	0.167322	0.34246	0.99987	0.577233	0.397768	0.0117261	-0.00195781	-7.84622	-20.4593	0.214861	0.186247	0.194623	0.994496	0.407488	0.406568	0.149743	0.212141	0.18644	0.380305	0.315701	0.315463	0.99983	0.999765	0.690028	0.524503	0.695964	0.651624	0.429618	0.370639	0.358469	0.00685283	0.0153864	0.0154198	-0.198131	0.178436	0.392425	0.238071	0.311729	0.999172	0.722134	0.366721	0.0159473	-0.0158976	0.214357	0.950988	0.143407	0.379931	0.984972	0.563075	0.425908	0.00689943	0.0285152	0.222513	0.835854	0.139085	0.376025	0.971322	0.545897	0.421483	0.0073884	-7.84622	0.186247	0.407488	0.212141	0.315701	0.999765	0.695964	0.370639	0.0153864	-20.4593	0.194623	0.406568	0.18644	0.315463	0.690028	0.651624	0.358469	0.0154198	-0.229395	0.192158	0.364058	0.191961	0.303738	0.642132	0.636381	0.344522	0.0170907	-0.00448452	0.184071	0.00156004	0.178011	0.0122174	0.00381502	0.555009	0.015945	0.123838
ENSG00000231050	GNB1-DT	GNB1 divergent transcript [Source:HGNC Symbol;Acc:HGNC:55772]	lncRNA	105378949	0.0025002	-0.0482472	0.38581	0.755635	0.0195447	0.903274	0.939991	0.0331335	0.110491	-0.000773878	-0.0333169	0.935801	0.83073	0.0259278	0.9999	0.962743	0.0439187	0.102214	1.66859	-0.135454	0.320048	0.527866	0.0859171	0.666858	0.782137	0.118479	0.0740512	2.96360877848425e-05	-0.0345132	0.984755	0.824014	0.0259876	0.988603	0.951359	0.0321556	0.102146	0.00237712	-0.0317398	0.792713	0.838032	0.0253242	0.985138	0.964972	0.0420519	0.102911	0.155527	-0.0474581	0.712652	0.764856	0.0246966	0.999981	0.941911	0.0423958	0.103653	0.00272402	-0.00496641	0.374668	0.974882	0.0192777	0.76219	0.999084	0.0319748	0.110889	-0.0548516	-0.0348512	0.747299	0.821919	0.0249947	0.999744	0.959823	0.0423176	0.103299	-0.117562	-0.040794	0.544629	0.792307	0.0226279	0.919433	0.951719	0.0380195	0.106226	-0.347307	-0.0896724	0.0277458	0.588248	0.00402589	0.659764	0.904882	0.0086323	0.155378	-0.0281329	-0.0378528	0.834602	0.807849	0.0255682	0.999906	0.957572	0.0435044	0.102628	-0.0776244	-0.0548445	0.589954	0.730385	0.023294	0.988904	0.9462	0.0395346	0.105375	-0.105788	-0.0632172	0.480651	0.692236	0.0215359	0.996984	0.945883	0.0369335	0.107672	-0.0984739	-0.0549438	0.512907	0.727414	0.0221096	0.987465	0.949343	0.0378114	0.106904	-0.27548	-0.0715419	0.252637	0.64878	0.0157858	0.59684	0.923582	0.0271864	0.116619	0.00193217	-0.0364307	0.989429	0.819161	0.0252902	0.997875	0.966334	0.0404294	0.104145	-0.0212274	-0.0997467	-0.0373225	-0.0629111	0.858356	0.498962	0.810571	0.694205	0.02499	0.0212723	0.965013	0.891156	0.95479	0.918397	0.0412293	0.0360967	0.104501	0.109279	-0.138838	-0.0654845	0.297852	0.676858	0.0167374	0.99979	0.928663	0.0300516	0.116272	-0.137429	-0.0463311	0.658858	0.767934	0.0234972	0.847392	0.949969	0.0379745	0.106336	-0.0690128	-0.0477858	0.60368	0.760684	0.0228431	0.99987	0.942109	0.039504	0.107174	-0.374163	4.63907	12.1568	-0.0768812	-0.0198368	-0.0247288	0.217169	0.648691	0.646415	0.625821	0.901289	0.875425	0.0141253	0.0233851	0.0233595	0.867906	0.999765	0.846357	0.883303	0.984302	0.977458	0.0254804	0.0398518	0.0379123	0.121141	0.106478	0.106511	-0.435306	-0.117366	0.0777904	0.461824	0.00757115	0.999172	0.861382	0.0151277	0.138515	-0.346314	-0.0524197	0.20998	0.734746	0.0138615	0.661097	0.941679	0.0248259	0.121678	-0.0997467	-0.0629111	0.498962	0.694205	0.0212723	0.891156	0.918397	0.0360967	0.109279	4.63907	-0.0198368	0.648691	0.901289	0.0233851	0.999765	0.984302	0.0398518	0.106478	12.1568	-0.0247288	0.646415	0.875425	0.0233595	0.846357	0.977458	0.0379123	0.106511	-0.306488	-0.0674915	0.257878	0.667026	0.0155173	0.550864	0.925555	0.0265091	0.118452	-0.000260711	-0.0363748	0.868066	0.814753	0.0257227	0.899316	0.947929	0.031826	0.102449
ENSG00000260635		novel transcript, antisense to CDR2	lncRNA	NA	0.00354485	0.18982	0.248745	0.251679	2.43565195120299e-11	0.841487	0.669021	2.58948260075265e-10	0.495777	0.000741339	0.207741	0.942402	0.214144	4.58288127200476e-11	0.9999	0.645597	4.75568218181203e-10	0.487408	4.17953	-0.126913	0.020186	0.575035	3.11866957832818e-10	0.365824	0.809594	3.22821090779583e-09	0.509649	0.00597756	0.243452	0.000163672	0.111389	4.993916460505e-14	0.000519822	0.457381	5.04385562511005e-13	0.570309	-0.0051396	0.202685	0.594467	0.223066	4.01366586513348e-11	0.962168	0.6556	4.12794522936071e-10	0.489176	0.363527	0.179192	0.41946	0.29028	3.36695959450429e-11	0.999981	0.706846	3.60725856453431e-10	0.491509	-0.0030942	0.175294	0.344899	0.299366	3.00225305220704e-11	0.7428	0.85057	3.12637022043142e-10	0.493024	-0.114816	0.2087	0.527326	0.20826	3.79747214323861e-11	0.999744	0.633798	3.98638776045523e-10	0.489913	-0.259148	0.195581	0.209419	0.235601	2.16665393296958e-11	0.842217	0.664809	2.34422265883334e-10	0.497309	-0.109138	0.183341	0.523323	0.314907	6.92049304458597e-11	0.937108	0.779252	7.01011578800661e-10	0.486008	0.104072	0.220773	0.468853	0.185123	3.57747902179954e-11	0.999906	0.620211	3.77067013817432e-10	0.490705	0.0754765	0.228653	0.623734	0.180926	4.09635001202759e-11	0.988904	0.64412	4.25080590275541e-10	0.488905	0.00524206	0.210464	0.973936	0.22058	4.59196111186745e-11	0.99836	0.721576	4.70642083219281e-10	0.487382	0.156187	0.241184	0.330396	0.153067	2.92419365208563e-11	0.987465	0.624797	3.11046897368576e-10	0.493372	0.228334	0.2396	0.375402	0.156857	3.15864760600864e-11	0.69005	0.60498	3.21678032748976e-10	0.492354	0.119361	0.237269	0.443292	0.164822	5.39945492685737e-11	0.721346	0.608785	5.41402694979251e-10	0.489364	0.070191	-0.0953608	0.211075	0.184718	0.580813	0.545738	0.206451	0.282267	6.1784290355025e-11	6.004065678106e-11	0.874438	0.899656	0.628997	0.699483	6.24627767311297e-10	6.11756074920046e-10	0.487545	0.487932	0.0374494	0.217322	0.793553	0.200914	6.91496208856135e-11	0.99979	0.648718	7.02160572057626e-10	0.486018	0.194606	0.222992	0.558708	0.186135	6.07040345760071e-11	0.788735	0.621157	6.02292867614881e-10	0.487783	0.0140059	0.21182	0.921601	0.209713	7.11134415923763e-11	0.99987	0.630117	7.25999149053475e-10	0.485638	-0.404506	4.86642	8.24759	0.166359	0.227483	0.217849	0.212219	0.655019	0.771155	0.324913	0.185991	0.199275	3.40231259401884e-11	6.49623543801527e-11	6.8620906677176e-11	0.865772	0.999765	0.908129	0.711204	0.66399	0.664976	3.62274901899468e-10	6.65816130656876e-10	6.75686977910707e-10	0.495547	0.486866	0.486123	-0.00923735	0.207898	0.972358	0.233365	7.14013854868229e-11	0.999172	0.717141	7.27154785334722e-10	0.485583	-0.0943127	0.205374	0.7507	0.220837	6.80888953187264e-11	0.921479	0.662115	6.80758075925719e-10	0.486228	-0.0953608	0.184718	0.545738	0.282267	6.004065678106e-11	0.899656	0.699483	6.11756074920046e-10	0.487932	4.86642	0.227483	0.655019	0.185991	6.49623543801527e-11	0.999765	0.66399	6.65816130656876e-10	0.486866	8.24759	0.217849	0.771155	0.199275	6.8620906677176e-11	0.908129	0.664976	6.75686977910707e-10	0.486123	0.184643	0.228049	0.525091	0.178697	5.89388207197834e-11	0.764317	0.621592	5.86176435896661e-10	0.488182	0.00554452	0.245014	0.000605237	0.11469	1.6293260622206e-13	0.00163731	0.460491	1.41662173215887e-12	0.557042
ENSG00000268093		novel transcript, antisense to SPHK2	lncRNA	NA	0.00816288	-0.191918	0.00588357	0.220626	0.128227	0.281264	0.635255	0.167339	0.0505583	0.0181124	-0.179626	0.0696875	0.26436	0.450526	0.9999	0.698173	0.502125	-0.00147238	0.733096	-0.264569	0.687052	0.258459	0.830952	0.879193	0.578335	0.843109	-0.0475519	-0.000892763	-0.152773	0.583166	0.348799	0.814009	0.657812	0.719439	0.819762	-0.0393577	0.0371656	-0.101607	3.77777595304742e-05	0.489355	0.00380429	0.0436669	0.84543	0.00811984	0.155119	-0.130295	-0.136933	0.768888	0.412067	0.838006	0.999981	0.792135	0.859106	-0.0421348	-0.00175487	-0.16678	0.586519	0.316886	0.814617	0.871794	0.856666	0.834265	-0.0394265	0.298795	-0.146723	0.091808	0.359794	0.501707	0.999744	0.769115	0.548818	-0.0070608	-0.361307	-0.166414	0.0736129	0.299271	0.460555	0.816385	0.724568	0.502956	-0.00259014	-0.168801	-0.216659	0.313598	0.225165	0.704653	0.880795	0.709356	0.736848	-0.0280881	-0.114766	-0.160563	0.416304	0.325338	0.771778	0.999906	0.751274	0.80016	-0.0347255	-0.0353213	-0.156809	0.815463	0.349849	0.841473	0.991896	0.794478	0.858599	-0.0425474	0.0375913	-0.137496	0.811597	0.414251	0.841218	0.996984	0.854419	0.859646	-0.042517	0.134958	-0.119869	0.392606	0.468605	0.7633	0.987465	0.866705	0.789168	-0.0338245	0.181066	-0.123409	0.474995	0.456997	0.789714	0.757134	0.851233	0.806459	-0.0366604	-0.184339	-0.191346	0.227089	0.250907	0.673913	0.540279	0.699593	0.697931	-0.024942	0.0114627	0.00430761	-0.148385	-0.1475	0.926967	0.977874	0.365923	0.382872	0.847646	0.848462	0.982851	0.996135	0.769006	0.771382	0.859628	0.860665	-0.0438147	-0.0439149	-0.0252239	-0.153822	0.857692	0.355975	0.845099	0.99979	0.78573	0.861538	-0.0435029	-0.372809	-0.174267	0.252962	0.289294	0.693128	0.56116	0.72685	0.715126	-0.0269051	-0.0866052	-0.162312	0.535339	0.326055	0.805743	0.99987	0.739148	0.827948	-0.0388917	0.290365	-2.39102	-9.17622	-0.117581	-0.157408	-0.157795	0.363365	0.823348	0.741953	0.480388	0.350947	0.342968	0.753007	0.843193	0.836821	0.894583	0.999765	0.893696	0.812731	0.808328	0.789968	0.777792	0.86196	0.849519	-0.0331321	-0.0432708	-0.0425024	-0.157122	-0.177676	0.548296	0.298494	0.808497	0.999172	0.771008	0.829671	-0.0392036	-0.049714	-0.150855	0.864735	0.359439	0.845436	0.958379	0.77748	0.858516	-0.043544	0.00430761	-0.1475	0.977874	0.382872	0.848462	0.996135	0.771382	0.860665	-0.0439149	-2.39102	-0.157408	0.823348	0.350947	0.843193	0.999765	0.808328	0.86196	-0.0432708	-9.17622	-0.157795	0.741953	0.342968	0.836821	0.893696	0.789968	0.849519	-0.0425024	-0.0830958	-0.156924	0.771289	0.346038	0.839433	0.903166	0.776918	0.849867	-0.042816	-0.000665696	-0.151953	0.686097	0.352026	0.829526	0.74997	0.72075	0.835105	-0.0411384
ENSG00000189269	DRICH1	aspartate rich 1 [Source:HGNC Symbol;Acc:HGNC:28031]	protein_coding	51233	0.00392536	-0.320257	0.171246	0.0397382	0.39771	0.788788	0.314354	0.444115	0.00464353	0.00496785	-0.307737	0.604308	0.0503221	0.58186	0.9999	0.368403	0.627296	-0.0153807	2.75738	-0.397367	0.0958253	0.0617464	0.540252	0.468344	0.300641	0.575579	-0.012641	0.000119969	-0.298272	0.938257	0.0569962	0.614668	0.95431	0.343132	0.626655	-0.0186977	-0.000372959	-0.299424	0.967074	0.0563005	0.615208	0.997234	0.381891	0.65223	-0.018752	-0.018721	-0.297425	0.964605	0.0634397	0.615175	0.999981	0.390049	0.659861	-0.0187487	0.00324036	-0.263612	0.289785	0.0963812	0.479687	0.700827	0.648128	0.523244	-0.00469013	0.211824	-0.298316	0.210691	0.0542488	0.429951	0.999744	0.373742	0.479912	0.000861221	0.187224	-0.289231	0.333111	0.0633803	0.501018	0.874172	0.404011	0.540954	-0.0069873	-0.20368	-0.226501	0.190201	0.171499	0.579517	0.833689	0.651025	0.622159	-0.0153157	-0.0127571	-0.300399	0.92447	0.0560291	0.614293	0.999906	0.39211	0.658539	-0.0186599	0.228256	-0.239679	0.110039	0.128744	0.331474	0.988904	0.571017	0.383787	0.0130361	0.125615	-0.265081	0.401394	0.0987504	0.528623	0.996984	0.557304	0.574036	-0.00990129	0.0720962	-0.284129	0.631641	0.0741509	0.58667	0.987465	0.491459	0.6277	-0.015869	-0.0260235	-0.302444	0.91417	0.0584045	0.613962	0.968393	0.415725	0.644798	-0.0186266	0.0756128	-0.281247	0.603885	0.079965	0.596329	0.82107	0.471065	0.6259	-0.0170416	0.00893325	0.109304	-0.298583	-0.270243	0.940149	0.458716	0.0580196	0.0938562	0.629439	0.561639	0.987183	0.878031	0.3783	0.465439	0.660257	0.597081	-0.0204185	-0.0134678	0.189754	-0.259673	0.153642	0.0991695	0.392818	0.99979	0.500441	0.445467	0.00530767	0.460991	-0.267062	0.13621	0.0878126	0.37423	0.432404	0.46887	0.413985	0.00761401	0.0168095	-0.296113	0.899484	0.06232	0.628137	0.99987	0.392086	0.669451	-0.0202861	-0.264063	-2.41076	-9.41722	-0.327002	-0.307626	-0.308182	0.385031	0.812979	0.722442	0.0415291	0.0574849	0.0536495	0.536592	0.623092	0.614256	0.89821	0.999765	0.883404	0.299085	0.436667	0.412082	0.579574	0.663971	0.644294	-0.0108509	-0.0197727	-0.0188727	-0.0264525	-0.303661	0.915493	0.0643402	0.628729	0.999172	0.472459	0.667177	-0.0203464	0.0332024	-0.29728	0.904818	0.0598478	0.628346	0.970309	0.401179	0.660071	-0.0203074	0.109304	-0.270243	0.458716	0.0938562	0.561639	0.878031	0.465439	0.597081	-0.0134678	-2.41076	-0.307626	0.812979	0.0574849	0.623092	0.999765	0.436667	0.663971	-0.0197727	-9.41722	-0.308182	0.722442	0.0536495	0.614256	0.883404	0.412082	0.644294	-0.0188727	0.148571	-0.28393	0.584617	0.0748204	0.592626	0.802324	0.449009	0.621606	-0.0166623	0.000207384	-0.297617	0.894734	0.0576351	0.613222	0.919829	0.34528	0.624936	-0.0185521
ENSG00000105877	DNAH11	dynein axonemal heavy chain 11 [Source:HGNC Symbol;Acc:HGNC:2942]	protein_coding	8701	0.000154809	0.419481	0.960611	0.0147731	0.149276	0.996732	0.197568	0.190391	0.0450457	-0.0095126	0.437123	0.360142	0.0108638	0.113451	0.9999	0.188308	0.155795	0.0548992	2.27263	0.272814	0.20473	0.234492	0.132436	0.571841	0.553415	0.171467	0.0568508	0.000528356	0.423362	0.753415	0.0135414	0.1447	0.806937	0.181535	0.159814	0.0461868	-0.00853622	0.409749	0.38332	0.0163994	0.116419	0.935138	0.226263	0.156051	0.0539905	0.179805	0.405553	0.694664	0.020448	0.142121	0.999981	0.237625	0.189623	0.0468429	-0.00822713	0.330568	0.0119285	0.0482296	0.0155013	0.185243	0.530698	0.0264469	0.117136	0.289097	0.421203	0.114778	0.0125464	0.0642866	0.999744	0.197758	0.0951981	0.0740702	0.134591	0.427316	0.522523	0.0125986	0.130765	0.916198	0.201171	0.171291	0.0498554	-0.0886442	0.409236	0.609939	0.0292098	0.157428	0.957161	0.356109	0.20472	0.0436053	-0.00777186	0.419446	0.957598	0.0147506	0.149258	0.999906	0.223054	0.197033	0.0450503	-0.0607469	0.404544	0.69757	0.0212416	0.142263	0.988904	0.289931	0.187006	0.0468066	-0.224582	0.359746	0.165652	0.0386239	0.0783764	0.996984	0.403824	0.112083	0.0675454	-0.0624305	0.407477	0.702409	0.0193112	0.142496	0.988465	0.295949	0.18691	0.046747	-0.209156	0.392337	0.424287	0.0239308	0.121223	0.721425	0.28864	0.157577	0.0525602	-0.0314018	0.423858	0.837463	0.0129261	0.0843875	0.935581	0.221082	0.114048	0.0658446	0.0532745	-0.14398	0.43225	0.393559	0.66949	0.351935	0.00955382	0.0208508	0.0803942	0.0632482	0.906921	0.846184	0.17498	0.246565	0.112068	0.091716	0.0674896	0.0754812	0.0598323	0.443464	0.670002	0.00886346	0.080411	0.99979	0.185914	0.115184	0.0674825	-0.0465488	0.427934	0.886792	0.0110359	0.0850251	0.959188	0.196967	0.114375	0.0655882	0.0186869	0.434089	0.89357	0.0099534	0.0850945	0.99987	0.175203	0.122001	0.0655604	0.181207	-21.4288	-37.1416	0.450509	0.352417	0.394016	0.5706	0.0424294	0.179675	0.00818955	0.0339182	0.0182007	0.0765898	0.0190406	0.0452356	0.940582	0.999765	0.497844	0.141639	0.356125	0.266492	0.109037	0.0333551	0.0670637	0.0691241	0.112529	0.0862771	0.0772314	0.445416	0.767807	0.0104437	0.0830834	0.999172	0.245251	0.118529	0.0663742	-0.305975	0.417405	0.292103	0.0119802	0.0580049	0.710319	0.20134	0.0845725	0.0783077	-0.14398	0.393559	0.351935	0.0208508	0.0632482	0.846184	0.246565	0.091716	0.0754812	-21.4288	0.352417	0.0424294	0.0339182	0.0190406	0.999765	0.356125	0.0333551	0.112529	-37.1416	0.394016	0.179675	0.0182007	0.0452356	0.497844	0.266492	0.0670637	0.0862771	-0.122813	0.418869	0.666921	0.0131812	0.0803099	0.85319	0.217765	0.108912	0.067525	7.57239963092323e-05	0.420812	0.964526	0.0141954	0.149299	0.973699	0.185988	0.16466	0.0450403
ENSG00000277728		novel transcript, antisense to COG1	lncRNA	NA	-0.000333412	0.179996	0.897678	0.199878	0.000391479	0.988615	0.613916	0.00107144	0.210336	-0.018791	0.211377	0.0268996	0.121923	4.68885701748824e-05	0.9999	0.529587	0.000165583	0.256788	0.707266	0.0939169	0.630953	0.618645	0.000195845	0.853823	0.833487	0.00061339	0.255691	0.00291253	0.19495	0.0338165	0.152502	5.57594595548978e-05	0.0587869	0.518759	0.000106249	0.253149	-0.00824847	0.167972	0.308052	0.227211	0.000252352	0.928136	0.658645	0.000734328	0.220302	0.181388	0.163289	0.632046	0.252917	0.00035739	0.999981	0.672576	0.0010365	0.21242	-0.000188303	0.176133	0.945605	0.217725	0.000393475	0.987766	0.796234	0.00102731	0.210219	0.0953088	0.178478	0.532302	0.20035	0.000333593	0.999744	0.628248	0.000961986	0.213991	-0.0446011	0.175869	0.798018	0.208801	0.000383363	0.971475	0.635877	0.00107352	0.210816	0.139908	0.19547	0.329158	0.201393	0.000316196	0.88172	0.685688	0.000910556	0.217525	0.0987813	0.189314	0.412969	0.175933	0.000295765	0.999906	0.60785	0.000870641	0.216722	-0.00166422	0.177755	0.989736	0.216051	0.000394231	0.999377	0.680326	0.00111008	0.210175	0.0940953	0.203567	0.484493	0.157851	0.000319751	0.996984	0.654885	0.000919522	0.214954	0.106079	0.200012	0.431864	0.159234	0.000302506	0.987465	0.634397	0.000877694	0.216212	0.0854415	0.189619	0.693573	0.183749	0.00036891	0.876043	0.637713	0.0010036	0.211695	-0.0198389	0.168389	0.878312	0.236265	0.000425746	0.953717	0.683555	0.00113376	0.210663	-0.038763	0.0761864	0.172175	0.19287	0.713711	0.561269	0.215198	0.177545	0.000405983	0.000372205	0.923294	0.904056	0.638959	0.597037	0.00112326	0.00104664	0.211766	0.213775	-0.0147375	0.16995	0.901358	0.228508	0.000427218	0.99979	0.678124	0.00120705	0.210583	-0.133718	0.163789	0.628747	0.242194	0.000389115	0.82989	0.680803	0.00105101	0.212748	0.120544	0.192038	0.306345	0.168686	0.000274508	0.99987	0.57973	0.000817786	0.220754	0.310567	0.0540773	-6.01357	0.20619	0.173185	0.166976	0.249293	0.995235	0.798518	0.14397	0.225696	0.235995	0.000243207	0.000430026	0.00041822	0.874186	0.999765	0.920339	0.515645	0.707476	0.700645	0.000715774	0.00120419	0.00112075	0.223502	0.21043	0.211077	0.337122	0.23532	0.125158	0.100736	0.000156102	0.999172	0.546914	0.00049168	0.233442	-0.0891187	0.168987	0.717792	0.225151	0.000406675	0.910869	0.665884	0.00111922	0.211726	0.0761864	0.19287	0.561269	0.177545	0.000372205	0.904056	0.597037	0.00104664	0.213775	0.0540773	0.173185	0.995235	0.225696	0.000430026	0.999765	0.707476	0.00120419	0.21043	-6.01357	0.166976	0.798518	0.235995	0.00041822	0.920339	0.700645	0.00112075	0.211077	-0.0614667	0.166847	0.799197	0.236689	0.0004183	0.916097	0.683111	0.00111507	0.211072	0.002292	0.193054	0.100785	0.161314	0.000123229	0.150793	0.530137	0.000220531	0.236159
ENSG00000255434		novel transcript	lncRNA	NA	-0.00217982	0.00618866	0.455673	0.968593	0.000682577	0.916557	0.994404	0.00176748	0.197422	-0.00329027	0.000174616	0.735211	0.999117	0.000822856	0.9999	0.999799	0.00216658	0.193002	-2.64127	0.259042	0.114511	0.225369	0.00144118	0.489734	0.544961	0.00349927	0.203963	-0.00372881	-0.0270968	0.0156619	0.85814	6.97522845345617e-05	0.0299175	0.962868	0.00013078	0.248408	0.0108952	0.00785668	0.232446	0.959819	0.000471728	0.912698	0.992582	0.0012855	0.206042	0.580752	-0.0533373	0.172264	0.737307	0.000391351	0.999981	0.932773	0.00112371	0.210343	0.00314184	0.0286388	0.31174	0.857556	0.000559925	0.717594	0.987094	0.00140461	0.202062	0.0180724	-0.00558162	0.916557	0.971624	0.000859537	0.999744	0.99325	0.00222347	0.191965	0.0538929	-0.00283571	0.784142	0.985606	0.000836628	0.968945	0.996583	0.0021482	0.192608	0.121768	0.0877182	0.449111	0.608264	0.000570868	0.92149	0.913135	0.00154193	0.203802	0.140261	0.0101628	0.302556	0.948269	0.000550576	0.999906	0.992433	0.00151465	0.202455	-0.129242	-0.0392037	0.374999	0.807245	0.000619027	0.988904	0.963917	0.00166058	0.199717	0.0833104	0.0168339	0.583715	0.91719	0.000760733	0.996984	0.989987	0.00199042	0.194863	0.183428	0.0321017	0.227407	0.839611	0.000465498	0.987465	0.974734	0.00128918	0.20635	-0.123341	-0.0221394	0.614269	0.889991	0.00077575	0.836473	0.982853	0.00194555	0.194401	-0.0425653	-0.0216576	0.77076	0.892033	0.000637874	0.903543	0.982352	0.00162443	0.20118	0.0320971	-0.0569969	-0.0111215	-0.0266685	0.787658	0.700081	0.943149	0.868098	0.000641225	0.000620918	0.943713	0.942106	0.986535	0.968698	0.00168472	0.00165414	0.201056	0.201818	0.154587	0.020058	0.246953	0.898411	0.000373467	0.99979	0.981246	0.00106971	0.213697	-0.30796	-0.032975	0.322271	0.833149	0.000435792	0.621884	0.966033	0.00116245	0.210121	0.0977421	0.00365491	0.462713	0.981414	0.00052584	0.99987	0.997153	0.00146128	0.205733	0.415074	-11.8806	-25.8288	0.0325837	-0.0554364	-0.0376066	0.171371	0.242535	0.329552	0.836142	0.727573	0.811085	0.000297423	0.000369435	0.000441234	0.862626	0.999765	0.632568	0.956497	0.949679	0.964649	0.000857208	0.00105438	0.0011747	0.218926	0.213947	0.209832	0.148194	0.0156079	0.55247	0.923406	0.000569246	0.999172	0.990346	0.0015547	0.203869	-0.265211	-0.0236946	0.33899	0.87898	0.000448148	0.734976	0.9756	0.00122076	0.20947	-0.0569969	-0.0266685	0.700081	0.868098	0.000620918	0.942106	0.968698	0.00165414	0.201818	-11.8806	-0.0554364	0.242535	0.727573	0.000369435	0.999765	0.949679	0.00105438	0.213947	-25.8288	-0.0376066	0.329552	0.811085	0.000441234	0.632568	0.964649	0.0011747	0.209832	-0.321274	-0.0438829	0.236367	0.779867	0.000363728	0.530403	0.954008	0.00098615	0.214306	-0.00403905	-0.0318353	0.00949436	0.832852	4.72164681354483e-05	0.0190308	0.95331	9.04267866284252e-05	0.256642
ENSG00000280207		novel transcript	lncRNA	NA	-0.000410279	0.162764	0.911134	0.412201	0.378389	0.989857	0.790842	0.425394	0.00699569	-0.00703322	0.172961	0.564609	0.383137	0.347405	0.9999	0.782466	0.402927	0.0109269	-2.44016	0.155625	0.227908	0.546862	0.242632	0.594127	0.792954	0.287809	0.0304033	-0.00788376	0.115166	2.45822896315375e-05	0.515234	0.000519519	9.64107668376569e-05	0.82312	0.000844	0.203805	-0.00116467	0.159096	0.919401	0.42163	0.378611	0.993991	0.808608	0.428514	0.00696834	-0.10336	0.169028	0.847479	0.403549	0.375945	0.999981	0.786861	0.432676	0.00729831	0.0013002	0.174723	0.739604	0.387017	0.368689	0.927487	0.888094	0.415229	0.00820404	0.382528	0.161706	0.0745597	0.403687	0.148228	0.999744	0.793897	0.194159	0.0453047	0.0810077	0.164749	0.743006	0.404882	0.368981	0.961601	0.797864	0.415535	0.00816741	0.00480138	-0.0340499	0.980405	0.870077	0.391896	0.997393	0.982889	0.444615	0.00542051	-0.108067	0.148365	0.52793	0.453393	0.34117	0.999906	0.828508	0.39807	0.0117447	-0.286237	0.0861964	0.115806	0.666138	0.185541	0.988904	0.92849	0.234587	0.0368891	-0.108826	0.131186	0.568692	0.519286	0.348057	0.996984	0.896643	0.401073	0.010842	-0.242583	0.110629	0.203486	0.578589	0.240901	0.987465	0.907364	0.292528	0.0265941	-0.70701	0.0659431	0.0194084	0.734821	0.068459	0.337701	0.945756	0.0962209	0.072017	-0.369238	0.0707484	0.0433794	0.719801	0.11023	0.312049	0.938004	0.143449	0.0565787	-0.247457	0.217609	0.151144	0.213114	0.0983957	0.243957	0.437554	0.292865	0.1712	0.2603	0.673189	0.808729	0.812544	0.707706	0.214088	0.307873	0.0404323	0.0237075	-0.197413	0.115646	0.243211	0.561618	0.259972	0.99979	0.8856	0.312965	0.0237603	-0.879399	0.0958339	0.0238383	0.620176	0.0776245	0.28149	0.904993	0.105898	0.0686727	-0.178675	0.128081	0.288464	0.518366	0.278348	0.99987	0.852226	0.333735	0.0208691	0.234319	-8.69058	-55.9277	0.181372	0.124396	0.100426	0.544149	0.501092	0.0937378	0.369217	0.539932	0.610492	0.344324	0.336451	0.167038	0.932422	0.999765	0.40279	0.744012	0.895915	0.910856	0.394798	0.391576	0.207165	0.0114783	0.0125311	0.0413688	-0.338295	0.0937701	0.283274	0.647032	0.276385	0.999172	0.927281	0.330637	0.0211713	-0.725006	0.123785	0.0370454	0.5217	0.100712	0.607038	0.865114	0.135731	0.0597507	0.217609	0.213114	0.243957	0.292865	0.2603	0.808729	0.707706	0.307873	0.0237075	-8.69058	0.124396	0.501092	0.539932	0.336451	0.999765	0.895915	0.391576	0.0125311	-55.9277	0.100426	0.0937378	0.610492	0.167038	0.40279	0.910856	0.207165	0.0413688	-0.923564	0.0640718	0.00617955	0.737911	0.0328179	0.238905	0.945361	0.0504216	0.0962611	-0.00848488	0.105503	6.1265019789769e-06	0.544639	0.000166221	2.69602369235603e-05	0.838868	0.000291136	0.229598
ENSG00000213399	RPS2P17	ribosomal protein S2 pseudogene 17 [Source:HGNC Symbol;Acc:HGNC:35764]	processed_pseudogene	NA	-0.00138324	0.291885	0.623361	0.0570344	0.0113411	0.948194	0.369215	0.0206984	0.125909	-0.00154725	0.287114	0.868859	0.0616802	0.0123295	0.9999	0.402666	0.0231386	0.123583	-0.79098	0.416956	0.634414	0.0534147	0.00967556	0.855175	0.28329	0.0182016	0.148707	0.00410043	0.30798	0.00551177	0.0352796	0.00053121	0.0118837	0.276876	0.000861782	0.203288	-0.00555103	0.277506	0.528862	0.0691618	0.0106711	0.957392	0.415085	0.0198981	0.127595	0.157776	0.271422	0.701693	0.0822278	0.0117678	0.999981	0.432465	0.0224028	0.124883	-0.00658894	0.2125	0.025746	0.158909	0.00167507	0.27004	0.732434	0.00371149	0.175805	-0.147505	0.283931	0.37338	0.0617917	0.00913211	0.999744	0.395225	0.017706	0.131873	-0.129647	0.277643	0.493261	0.0687718	0.0103704	0.912918	0.415587	0.0193565	0.128383	0.32745	0.39307	0.0332204	0.0167798	0.00189375	0.683146	0.288772	0.00444762	0.174684	0.0646663	0.291666	0.622483	0.0571386	0.0113356	0.999906	0.394397	0.0215191	0.125922	0.136893	0.319935	0.328924	0.0410143	0.00857007	0.988904	0.371839	0.0166831	0.133605	0.0161129	0.288727	0.912444	0.0673315	0.0124026	0.996987	0.488118	0.0229785	0.123418	-0.0782711	0.268278	0.594086	0.0840304	0.0111525	0.987465	0.511483	0.0209213	0.126374	0.181861	0.308714	0.439821	0.0473918	0.00986404	0.733337	0.385019	0.0180709	0.129761	0.172223	0.32914	0.220732	0.0338433	0.00518234	0.533608	0.328425	0.0102484	0.148718	0.0852694	-0.0473745	0.29101	0.276862	0.458648	0.740604	0.0557197	0.0775274	0.00758087	0.00902363	0.825202	0.951802	0.370503	0.427962	0.0147312	0.017239	0.13848	0.133703	0.0240717	0.294186	0.852704	0.0575796	0.00929527	0.99979	0.407066	0.0180848	0.132884	0.257467	0.306935	0.392516	0.0455554	0.00705119	0.677622	0.357265	0.0134122	0.14045	0.0624321	0.299093	0.62795	0.0518554	0.00858761	0.99987	0.36217	0.0169649	0.135067	0.0552341	-0.935558	13.2392	0.295131	0.285789	0.302458	0.851552	0.924504	0.606066	0.0582568	0.0683291	0.0504625	0.00929326	0.00938923	0.00848256	0.982099	0.999765	0.82304	0.351267	0.462477	0.404517	0.0177147	0.0181352	0.0157649	0.13289	0.132606	0.135405	-0.0350949	0.282737	0.884451	0.0751598	0.00934437	0.999172	0.497267	0.0181462	0.132739	0.297149	0.302561	0.267457	0.0466237	0.00577626	0.694316	0.36142	0.011586	0.145824	-0.0473745	0.276862	0.740604	0.0775274	0.00902363	0.951802	0.427962	0.017239	0.133703	-0.935558	0.285789	0.924504	0.0683291	0.00938923	0.999765	0.462477	0.0181352	0.132606	13.2392	0.302458	0.606066	0.0504625	0.00848256	0.82304	0.404517	0.0157649	0.135405	0.285901	0.317783	0.276186	0.039134	0.00587909	0.568759	0.344753	0.0114489	0.145351	0.0039292	0.309867	0.0087593	0.0352006	0.000756003	0.0177386	0.275062	0.00119443	0.195011
ENSG00000144596	GRIP2	glutamate receptor interacting protein 2 [Source:HGNC Symbol;Acc:HGNC:23841]	protein_coding	80852	-0.00138422	0.242134	0.626664	0.116827	0.161675	0.948934	0.499742	0.204337	0.0420924	0.00601853	0.223995	0.524487	0.146339	0.153181	0.9999	0.564884	0.200837	0.0440947	-0.97739	0.233582	0.53072	0.243969	0.132504	0.798802	0.562246	0.171533	0.0568298	-0.00371909	0.213221	0.0131416	0.150065	0.0199257	0.025628	0.514714	0.0251059	0.109932	-0.00497292	0.228466	0.576663	0.137476	0.157842	0.961417	0.544722	0.202945	0.042985	-0.804559	0.300708	0.0505258	0.051752	0.0473559	0.999981	0.356659	0.0738929	0.0838405	-0.00479553	0.182309	0.110821	0.237788	0.0747031	0.502896	0.813542	0.103812	0.0691407	0.125568	0.235008	0.453545	0.125164	0.145625	0.999744	0.525176	0.191195	0.0459538	0.0411232	0.236762	0.829905	0.124377	0.171758	0.976155	0.525857	0.216398	0.0398233	0.281923	0.278315	0.0713017	0.0940432	0.0788203	0.723473	0.545621	0.113021	0.0681575	0.134604	0.249787	0.309221	0.104073	0.124773	0.999906	0.50339	0.1692	0.0515338	0.133176	0.269213	0.347269	0.0876575	0.13112	0.988904	0.499165	0.174386	0.0497579	0.142603	0.273088	0.334051	0.0846052	0.128994	0.996984	0.528776	0.171811	0.0503446	-0.0613265	0.222007	0.679492	0.156041	0.165106	0.987465	0.630688	0.212325	0.0413077	0.0266666	0.238193	0.910891	0.129397	0.173592	0.967932	0.563764	0.214679	0.0394222	0.0796283	0.253873	0.579698	0.108558	0.16654	0.806715	0.522916	0.205214	0.0414821	0.177673	-0.126167	0.239135	0.20249	0.127367	0.385726	0.117138	0.20101	0.0852434	0.14433	0.683905	0.859317	0.505422	0.624548	0.117702	0.186021	0.0655009	0.0468401	0.0989308	0.255802	0.452981	0.102807	0.153428	0.99979	0.506803	0.200529	0.0445691	0.27184	0.254116	0.375322	0.10252	0.142765	0.664309	0.496065	0.179565	0.0472427	0.126225	0.255368	0.335	0.100451	0.13624	0.99987	0.477107	0.182068	0.048961	0.225625	-11.526	-21.5873	0.259541	0.193077	0.213844	0.452169	0.249729	0.408416	0.0999368	0.220128	0.170748	0.153327	0.119591	0.147591	0.911964	0.999765	0.691337	0.446388	0.701247	0.630784	0.197997	0.162024	0.186176	0.0445935	0.0536785	0.0460129	0.0103097	0.237325	0.966567	0.141289	0.183357	0.999172	0.608206	0.232915	0.0377982	0.0718038	0.238641	0.793214	0.124204	0.179547	0.936588	0.535141	0.223224	0.0386083	-0.126167	0.20249	0.385726	0.20101	0.14433	0.859317	0.624548	0.186021	0.0468401	-11.526	0.193077	0.249729	0.220128	0.119591	0.999765	0.701247	0.162024	0.0536785	-21.5873	0.213844	0.408416	0.170748	0.147591	0.691337	0.630784	0.186176	0.0460129	0.150887	0.25049	0.573631	0.110418	0.166016	0.795729	0.518359	0.20436	0.0416017	-0.00340851	0.212516	0.0252247	0.154476	0.0306448	0.0453256	0.521678	0.0374835	0.0972211
ENSG00000279277		novel transcript	lncRNA	NA	-0.00296345	-0.123271	0.360703	0.479971	0.000407368	0.89364	0.826953	0.00111142	0.209423	0.0101315	-0.157242	0.347215	0.36832	0.000399063	0.9999	0.775824	0.0011363	0.209896	4.20187	-0.594005	0.0238806	0.0130439	0.00014641	0.374142	0.149445	0.000473675	0.262805	0.00514424	-0.109741	0.00241908	0.506207	1.03779380500258e-05	0.00571299	0.819325	2.23199688927886e-05	0.287447	-0.00245731	-0.142391	0.80918	0.415882	0.000567373	0.989157	0.804766	0.00151752	0.201754	0.125573	-0.149661	0.791554	0.402821	0.000564597	0.999981	0.786586	0.00156003	0.201868	-0.000630195	-0.146222	0.855465	0.413056	0.000573466	0.962631	0.897259	0.0014358	0.201505	-0.00687518	-0.139368	0.97137	0.424771	0.000581289	0.999744	0.807268	0.00157355	0.201188	0.0477283	-0.136867	0.827093	0.433935	0.000569935	0.975815	0.810672	0.00152994	0.201649	0.247646	-0.168644	0.163153	0.370751	0.000215005	0.814933	0.814611	0.00064421	0.226285	-0.152022	-0.156472	0.314391	0.369714	0.000377707	0.999906	0.783168	0.001082	0.211156	-0.053747	-0.153307	0.740253	0.393239	0.000555065	0.990311	0.82203	0.00150668	0.202265	0.101906	-0.111861	0.546051	0.534157	0.000498074	0.996984	0.901645	0.00136265	0.204784	0.0831859	-0.122233	0.623371	0.491579	0.000524921	0.987465	0.87492	0.00143515	0.203565	-0.00225107	-0.139648	0.993397	0.433659	0.00058159	0.997761	0.838997	0.00150523	0.201176	0.0884505	-0.129982	0.577256	0.453754	0.000211852	0.805178	0.843444	0.000611939	0.226617	-0.0328313	-0.00961535	-0.151167	-0.15299	0.799924	0.952352	0.373771	0.382328	0.000235653	0.000241903	0.945907	0.992677	0.774173	0.771329	0.000693198	0.000711787	0.224216	0.223624	0.0295413	-0.144394	0.839366	0.402713	0.000238019	0.99979	0.812136	0.000716259	0.22399	-0.142869	-0.160307	0.673497	0.349817	0.000224401	0.854594	0.773134	0.000643983	0.225321	-0.0655594	-0.160842	0.650794	0.347975	0.000221764	0.99987	0.754389	0.000677504	0.225587	-0.281994	-0.954395	10.3274	-0.180629	-0.153986	-0.140159	0.394335	0.931469	0.720565	0.296602	0.378448	0.4158	0.000177024	0.000241505	0.000229258	0.899414	0.999765	0.882276	0.686823	0.821004	0.836087	0.000538395	0.000719568	0.000655213	0.230642	0.223661	0.224838	0.0895267	-0.133927	0.741481	0.449398	0.000231159	0.999172	0.855802	0.000698041	0.224651	-0.0294041	-0.1518	0.922532	0.373406	0.00024129	0.976336	0.787939	0.000703416	0.223681	-0.00961535	-0.15299	0.952352	0.382328	0.000241903	0.992677	0.771329	0.000711787	0.223624	-0.954395	-0.153986	0.931469	0.378448	0.000241505	0.999765	0.821004	0.000719568	0.223661	10.3274	-0.140159	0.720565	0.4158	0.000229258	0.882276	0.836087	0.000655213	0.224838	-0.110173	-0.161485	0.709846	0.349118	0.000228223	0.874235	0.778174	0.000649606	0.22494	0.00569833	-0.102386	0.000838142	0.530295	4.30904812233753e-06	0.00218526	0.830322	9.78115374572929e-06	0.304532
