## Supplementary material for "Proteomic predictors of individualized nutrient-specific insulin secretion in health and disease": Table S7 (part 58 of 62)

### Sheet: Table S7 (continued)
ID	external_gene_name	description	gene_biotype	entrezgene_id	coeff_Age	coeff.T2D_Age	pvalue_Age	pvalue.T2D_Age	p.model_Age	padj_Age	padj.T2D_Age	padj.model_Age	R2adj_Age	coeff_BMI	coeff.T2D_BMI	pvalue_BMI	pvalue.T2D_BMI	p.model_BMI	padj_BMI	padj.T2D_BMI	padj.model_BMI	R2adj_BMI	coeff_HbA1c	coeff.T2D_HbA1c	pvalue_HbA1c	pvalue.T2D_HbA1c	p.model_HbA1c	padj_HbA1c	padj.T2D_HbA1c	padj.model_HbA1c	R2adj_HbA1c	coeff_Total_Culture_time	coeff.T2D_Total_Culture_time	pvalue_Total_Culture_time	pvalue.T2D_Total_Culture_time	p.model_Total_Culture_time	padj_Total_Culture_time	padj.T2D_Total_Culture_time	padj.model_Total_Culture_time	R2adj_Total_Culture_time	coeff_Cold_Ischemic_Time	coeff.T2D_Cold_Ischemic_Time	pvalue_Cold_Ischemic_Time	pvalue.T2D_Cold_Ischemic_Time	p.model_Cold_Ischemic_Time	padj_Cold_Ischemic_Time	padj.T2D_Cold_Ischemic_Time	padj.model_Cold_Ischemic_Time	R2adj_Cold_Ischemic_Time	coeff_Digestion_Time	coeff.T2D_Digestion_Time	pvalue_Digestion_Time	pvalue.T2D_Digestion_Time	p.model_Digestion_Time	padj_Digestion_Time	padj.T2D_Digestion_Time	padj.model_Digestion_Time	R2adj_Digestion_Time	coeff_Purity_%	coeff.T2D_Purity_%	pvalue_Purity_%	pvalue.T2D_Purity_%	p.model_Purity_%	padj_Purity_%	padj.T2D_Purity_%	padj.model_Purity_%	R2adj_Purity_%	coeff_Insulin_Content	coeff.T2D_Insulin_Content	pvalue_Insulin_Content	pvalue.T2D_Insulin_Content	p.model_Insulin_Content	padj_Insulin_Content	padj.T2D_Insulin_Content	padj.model_Insulin_Content	R2adj_Insulin_Content	coeff_Islet_Particle_Index	coeff.T2D_Islet_Particle_Index	pvalue_Islet_Particle_Index	pvalue.T2D_Islet_Particle_Index	p.model_Islet_Particle_Index	padj_Islet_Particle_Index	padj.T2D_Islet_Particle_Index	padj.model_Islet_Particle_Index	R2adj_Islet_Particle_Index	coeff_Static_GSIS	coeff.T2D_Static_GSIS	pvalue_Static_GSIS	pvalue.T2D_Static_GSIS	p.model_Static_GSIS	padj_Static_GSIS	padj.T2D_Static_GSIS	padj.model_Static_GSIS	R2adj_Static_GSIS	coeff_Glucose_3G_AUC	coeff.T2D_Glucose_3G_AUC	pvalue_Glucose_3G_AUC	pvalue.T2D_Glucose_3G_AUC	p.model_Glucose_3G_AUC	padj_Glucose_3G_AUC	padj.T2D_Glucose_3G_AUC	padj.model_Glucose_3G_AUC	R2adj_Glucose_3G_AUC	coeff_Glucose_15G_peak	coeff.T2D_Glucose_15G_peak	pvalue_Glucose_15G_peak	pvalue.T2D_Glucose_15G_peak	p.model_Glucose_15G_peak	padj_Glucose_15G_peak	padj.T2D_Glucose_15G_peak	padj.model_Glucose_15G_peak	R2adj_Glucose_15G_peak	coeff_Glucose_15G_AUC	coeff.T2D_Glucose_15G_AUC	pvalue_Glucose_15G_AUC	pvalue.T2D_Glucose_15G_AUC	p.model_Glucose_15G_AUC	padj_Glucose_15G_AUC	padj.T2D_Glucose_15G_AUC	padj.model_Glucose_15G_AUC	R2adj_Glucose_15G_AUC	coeff_Glucose_6G_AUC	coeff.T2D_Glucose_6G_AUC	pvalue_Glucose_6G_AUC	pvalue.T2D_Glucose_6G_AUC	p.model_Glucose_6G_AUC	padj_Glucose_6G_AUC	padj.T2D_Glucose_6G_AUC	padj.model_Glucose_6G_AUC	R2adj_Glucose_6G_AUC	coeff_KCl_glucose_AUC	coeff.T2D_KCl_glucose_AUC	pvalue_KCl_glucose_AUC	pvalue.T2D_KCl_glucose_AUC	p.model_KCl_glucose_AUC	padj_KCl_glucose_AUC	padj.T2D_KCl_glucose_AUC	padj.model_KCl_glucose_AUC	R2adj_KCl_glucose_AUC	coeff_Leucine_peak	coeff.T2D_Leucine_peak	pvalue_Leucine_peak	pvalue.T2D_Leucine_peak	p.model_Leucine_peak	padj_Leucine_peak	padj.T2D_Leucine_peak	padj.model_Leucine_peak	R2adj_Leucine_peak	coeff_Leucine_AUC	coeff_Glucose.Leucine_AUC	coeff.T2D_Leucine_AUC	coeff.T2D_Glucose.Leucine_AUC	pvalue_Leucine_AUC	pvalue_Glucose.Leucine_AUC	pvalue.T2D_Leucine_AUC	pvalue.T2D_Glucose.Leucine_AUC	p.model_Leucine_AUC	p.model_Glucose.Leucine_AUC	padj_Leucine_AUC	padj_Glucose.Leucine_AUC	padj.T2D_Leucine_AUC	padj.T2D_Glucose.Leucine_AUC	padj.model_Leucine_AUC	padj.model_Glucose.Leucine_AUC	R2adj_Leucine_AUC	R2adj_Glucose.Leucine_AUC	coeff_Leucine_6G_AUC	coeff.T2D_Leucine_6G_AUC	pvalue_Leucine_6G_AUC	pvalue.T2D_Leucine_6G_AUC	p.model_Leucine_6G_AUC	padj_Leucine_6G_AUC	padj.T2D_Leucine_6G_AUC	padj.model_Leucine_6G_AUC	R2adj_Leucine_6G_AUC	coeff_KCl_leucine_AUC	coeff.T2D_KCl_leucine_AUC	pvalue_KCl_leucine_AUC	pvalue.T2D_KCl_leucine_AUC	p.model_KCl_leucine_AUC	padj_KCl_leucine_AUC	padj.T2D_KCl_leucine_AUC	padj.model_KCl_leucine_AUC	R2adj_KCl_leucine_AUC	coeff_Fatty.acid_peak	coeff.T2D_Fatty.acid_peak	pvalue_Fatty.acid_peak	pvalue.T2D_Fatty.acid_peak	p.model_Fatty.acid_peak	padj_Fatty.acid_peak	padj.T2D_Fatty.acid_peak	padj.model_Fatty.acid_peak	R2adj_Fatty.acid_peak	coeff_Fatty.acid_AUC	coeff_Glucose.Fatty.acid_AUC	coeff_Leucine.Fatty.acid_AUC	coeff.T2D_Fatty.acid_AUC	coeff.T2D_Glucose.Fatty.acid_AUC	coeff.T2D_Leucine.Fatty.acid_AUC	pvalue_Fatty.acid_AUC	pvalue_Glucose.Fatty.acid_AUC	pvalue_Leucine.Fatty.acid_AUC	pvalue.T2D_Fatty.acid_AUC	pvalue.T2D_Glucose.Fatty.acid_AUC	pvalue.T2D_Leucine.Fatty.acid_AUC	p.model_Fatty.acid_AUC	p.model_Glucose.Fatty.acid_AUC	p.model_Leucine.Fatty.acid_AUC	padj_Fatty.acid_AUC	padj_Glucose.Fatty.acid_AUC	padj_Leucine.Fatty.acid_AUC	padj.T2D_Fatty.acid_AUC	padj.T2D_Glucose.Fatty.acid_AUC	padj.T2D_Leucine.Fatty.acid_AUC	padj.model_Fatty.acid_AUC	padj.model_Glucose.Fatty.acid_AUC	padj.model_Leucine.Fatty.acid_AUC	R2adj_Fatty.acid_AUC	R2adj_Glucose.Fatty.acid_AUC	R2adj_Leucine.Fatty.acid_AUC	coeff_Fatty.acid_6G_AUC	coeff.T2D_Fatty.acid_6G_AUC	pvalue_Fatty.acid_6G_AUC	pvalue.T2D_Fatty.acid_6G_AUC	p.model_Fatty.acid_6G_AUC	padj_Fatty.acid_6G_AUC	padj.T2D_Fatty.acid_6G_AUC	padj.model_Fatty.acid_6G_AUC	R2adj_Fatty.acid_6G_AUC	coeff_KCl_fatty.acid_AUC	coeff.T2D_KCl_fatty.acid_AUC	pvalue_KCl_fatty.acid_AUC	pvalue.T2D_KCl_fatty.acid_AUC	p.model_KCl_fatty.acid_AUC	padj_KCl_fatty.acid_AUC	padj.T2D_KCl_fatty.acid_AUC	padj.model_KCl_fatty.acid_AUC	R2adj_KCl_fatty.acid_AUC	coeff_Glucose.Leucine_AUC.1	coeff.T2D_Glucose.Leucine_AUC.1	pvalue_Glucose.Leucine_AUC.1	pvalue.T2D_Glucose.Leucine_AUC.1	p.model_Glucose.Leucine_AUC.1	padj_Glucose.Leucine_AUC.1	padj.T2D_Glucose.Leucine_AUC.1	padj.model_Glucose.Leucine_AUC.1	R2adj_Glucose.Leucine_AUC.1	coeff_Glucose.Fatty.acid_AUC.1	coeff.T2D_Glucose.Fatty.acid_AUC.1	pvalue_Glucose.Fatty.acid_AUC.1	pvalue.T2D_Glucose.Fatty.acid_AUC.1	p.model_Glucose.Fatty.acid_AUC.1	padj_Glucose.Fatty.acid_AUC.1	padj.T2D_Glucose.Fatty.acid_AUC.1	padj.model_Glucose.Fatty.acid_AUC.1	R2adj_Glucose.Fatty.acid_AUC.1	coeff_Leucine.Fatty.acid_AUC.1	coeff.T2D_Leucine.Fatty.acid_AUC.1	pvalue_Leucine.Fatty.acid_AUC.1	pvalue.T2D_Leucine.Fatty.acid_AUC.1	p.model_Leucine.Fatty.acid_AUC.1	padj_Leucine.Fatty.acid_AUC.1	padj.T2D_Leucine.Fatty.acid_AUC.1	padj.model_Leucine.Fatty.acid_AUC.1	R2adj_Leucine.Fatty.acid_AUC.1	coeff_mean.KCl	coeff.T2D_mean.KCl	pvalue_mean.KCl	pvalue.T2D_mean.KCl	p.model_mean.KCl	padj_mean.KCl	padj.T2D_mean.KCl	padj.model_mean.KCl	R2adj_mean.KCl	coeff_culture.time	coeff.T2D_culture.time	pvalue_culture.time	pvalue.T2D_culture.time	p.model_culture.time	padj_culture.time	padj.T2D_culture.time	padj.model_culture.time	R2adj_culture.time
ENSG00000213433	RPLP1P6	ribosomal protein lateral stalk subunit P1 pseudogene 6 [Source:HGNC Symbol;Acc:HGNC:35809]	transcribed_processed_pseudogene	NA	0.000861684	-0.215508	0.757422	0.154154	0.449664	0.968628	0.55644	0.493522	-0.00137569	-0.00963637	-0.193813	0.297373	0.197113	0.34784	0.9999	0.625819	0.403341	0.0108703	0.623261	-0.199548	0.684101	0.310854	0.218428	0.877852	0.626852	0.262953	0.0352477	-0.00101421	-0.21667	0.497702	0.149673	0.410295	0.579247	0.514244	0.426212	0.0031473	0.0217473	-0.1839	0.0111171	0.204179	0.0632706	0.555336	0.633108	0.0924638	0.0745879	0.248287	-0.231226	0.542345	0.133322	0.419672	0.999981	0.530079	0.474975	0.0020493	0.00463489	-0.160269	0.115878	0.289373	0.234083	0.512206	0.845912	0.280065	0.0277568	-0.139381	-0.211258	0.395645	0.158627	0.38337	0.999744	0.573874	0.435134	0.00638252	0.164154	-0.202301	0.38046	0.177596	0.378589	0.883433	0.598897	0.424976	0.00697101	-0.0237995	-0.221956	0.877818	0.180573	0.482001	0.988321	0.661795	0.531424	-0.00498969	0.0305919	-0.207387	0.814114	0.17005	0.454125	0.999906	0.599673	0.507494	-0.00187485	-0.00416538	-0.211915	0.976133	0.171045	0.460211	0.999062	0.634093	0.508748	-0.00255195	0.135284	-0.174344	0.34979	0.258861	0.368201	0.996984	0.754559	0.42083	0.00826541	0.141558	-0.181709	0.32928	0.232969	0.360655	0.987465	0.713093	0.413296	0.00921981	0.0108285	-0.209384	0.963012	0.173147	0.46007	0.988139	0.625416	0.499489	-0.00253631	-0.0381364	-0.225557	0.784207	0.140818	0.425616	0.909905	0.573246	0.464581	0.00138866	-0.0207526	0.0781533	-0.217153	-0.196322	0.855065	0.579344	0.146883	0.201504	0.430104	0.401089	0.963927	0.908732	0.549748	0.625191	0.472454	0.445949	0.000865687	0.00430238	-0.000533076	-0.216829	0.996672	0.153733	0.43372	0.999851	0.593102	0.484708	0.00044651	0.0123913	-0.215867	0.966779	0.153074	0.433533	0.986765	0.577397	0.471639	0.0004681	-0.160412	-0.242072	0.204602	0.106069	0.280923	0.99987	0.486719	0.336474	0.020475	-0.379786	14.6912	29.8156	-0.257323	-0.162751	-0.186921	0.189449	0.128402	0.237086	0.0897762	0.282066	0.21353	0.271933	0.228451	0.298393	0.862626	0.999765	0.554234	0.42675	0.759029	0.681581	0.323046	0.281234	0.341682	0.0218623	0.029092	0.0178672	0.128303	-0.192996	0.589601	0.214751	0.402783	0.999172	0.698084	0.455307	0.00409787	0.175547	-0.208841	0.50739	0.162989	0.387538	0.819493	0.59069	0.433268	0.00595609	0.0781533	-0.196322	0.579344	0.201504	0.401089	0.908732	0.625191	0.445949	0.00430238	14.6912	-0.162751	0.128402	0.282066	0.228451	0.999765	0.759029	0.281234	0.029092	29.8156	-0.186921	0.237086	0.21353	0.298393	0.554234	0.681581	0.341682	0.0178672	0.0136038	-0.21536	0.958238	0.156316	0.433424	0.982716	0.590806	0.47115	0.000480765	-0.000447227	-0.213734	0.767899	0.156347	0.450585	0.819852	0.52351	0.465485	-0.00147896
ENSG00000273010		novel transcript, antisense to LRIF1	lncRNA	NA	0.00212731	0.114114	0.414664	0.416747	5.77084497900843e-05	0.910389	0.793378	0.000194097	0.252424	0.0095556	0.108777	0.269627	0.437616	4.52245515337432e-05	0.9999	0.817169	0.000160324	0.257544	1.49094	0.0788429	0.295516	0.664937	2.19859693931977e-05	0.649481	0.859564	8.8003093342607e-05	0.30692	0.000556644	0.128858	0.691325	0.359275	7.21303611898802e-05	0.754417	0.727336	0.00013491	0.247694	0.015062	0.144309	0.0627937	0.2955	1.67148223884751e-05	0.822441	0.723996	6.39633243727446e-05	0.277948	0.419453	0.0912026	0.270453	0.522664	4.53083431405934e-05	0.999981	0.852303	0.000161834	0.257505	-0.00139257	0.110463	0.616369	0.441079	6.92351681541227e-05	0.881993	0.907002	0.000217107	0.248566	-0.0472768	0.12551	0.758791	0.371232	7.41633421812033e-05	0.999744	0.778517	0.000249926	0.247102	-0.459854	0.101754	0.00745391	0.449424	3.1711148286724e-06	0.749893	0.818147	1.43712078251705e-05	0.310366	-0.0258959	0.114691	0.858226	0.458224	8.94738912261944e-05	0.986241	0.855128	0.000294137	0.245651	-0.101671	0.114202	0.403091	0.416145	5.68591180402269e-05	0.999906	0.808988	0.000197432	0.252737	-0.0895455	0.102398	0.49158	0.47683	6.2801059439947e-05	0.988904	0.859459	0.000213503	0.250636	-0.0599044	0.109497	0.659081	0.449826	7.09691687202412e-05	0.996984	0.870583	0.000237852	0.24804	0.0955802	0.145319	0.482431	0.309181	6.22433219104707e-05	0.987465	0.776026	0.000212057	0.250825	0.178017	0.149473	0.414622	0.295952	5.77053629889005e-05	0.714874	0.750701	0.000190423	0.252425	-0.0314952	0.119481	0.811422	0.408318	8.49107940625475e-05	0.923902	0.819412	0.000270007	0.246785	0.00411013	-0.0477778	0.126866	0.114311	0.969557	0.720833	0.369378	0.431707	8.69986401782544e-05	8.23187010301517e-05	0.993076	0.946673	0.771779	0.801301	0.000283892	0.000272033	0.246259	0.247455	0.0516447	0.137421	0.669726	0.337915	8.03855436662733e-05	0.99979	0.773011	0.000270588	0.247968	0.169369	0.13843	0.547644	0.330946	7.42962910794192e-05	0.781233	0.760491	0.000238846	0.249665	-0.00893632	0.125368	0.940863	0.37925	8.68446175451281e-05	0.99987	0.774458	0.000291011	0.246297	0.110215	-1.896	-12.2289	0.138563	0.119815	0.114558	0.689299	0.837137	0.610194	0.336876	0.409425	0.423202	8.11671235791081e-05	8.54581937904518e-05	7.76842475565363e-05	0.959052	0.999765	0.825898	0.721385	0.836749	0.838997	0.000267633	0.000283715	0.000249006	0.247759	0.246646	0.248705	0.359465	0.193245	0.108281	0.183963	2.79204304386093e-05	0.999172	0.666004	0.000104349	0.270305	0.238719	0.137493	0.340848	0.329586	5.84565721892915e-05	0.735567	0.755632	0.000197187	0.254798	-0.0477778	0.114311	0.720833	0.431707	8.23187010301517e-05	0.946673	0.801301	0.000272033	0.247455	-1.896	0.119815	0.837137	0.409425	8.54581937904518e-05	0.999765	0.836749	0.000283715	0.246646	-12.2289	0.114558	0.610194	0.423202	7.76842475565363e-05	0.825898	0.838997	0.000249006	0.248705	0.242872	0.151039	0.322478	0.289897	5.66423971759208e-05	0.609067	0.735143	0.000186148	0.255469	0.000551082	0.129229	0.697711	0.358159	7.23455763099865e-05	0.760389	0.725507	0.000134683	0.247631
ENSG00000272483		novel transcript, antisense to VGLL4	lncRNA	NA	-0.00179567	-0.212163	0.503768	0.144742	0.1231	0.928825	0.542962	0.161621	0.0520146	0.00716365	-0.234557	0.422152	0.107285	0.115285	0.9999	0.501259	0.157887	0.0543355	3.11908	-0.466785	0.0392962	0.0166602	0.0792552	0.399555	0.164828	0.110633	0.0771394	0.00335032	-0.202622	0.0182134	0.149018	0.0195235	0.0341334	0.513408	0.0246345	0.110522	-0.00556483	-0.228796	0.508149	0.115307	0.123472	0.957392	0.510609	0.164077	0.0519073	0.206119	-0.238834	0.599829	0.108232	0.130275	0.999981	0.48763	0.176259	0.0499901	0.00208625	-0.199144	0.465437	0.178074	0.119646	0.812386	0.753953	0.156692	0.0530244	-0.0352112	-0.222011	0.82417	0.126251	0.140268	0.999744	0.527255	0.185167	0.0473206	0.142857	-0.214479	0.428595	0.138865	0.115967	0.896943	0.548378	0.154256	0.0541276	0.0540597	-0.184457	0.716672	0.246671	0.171718	0.972251	0.727461	0.220473	0.0403171	-0.104374	-0.233661	0.404284	0.108088	0.113329	0.999906	0.511343	0.155546	0.0549371	0.0543792	-0.20778	0.685143	0.163407	0.135099	0.988904	0.628121	0.178854	0.0486809	0.0416167	-0.210679	0.765925	0.15981	0.138485	0.996984	0.657262	0.18265	0.0477852	-0.107496	-0.24402	0.442606	0.0986379	0.11741	0.987465	0.536679	0.15844	0.0536915	0.138622	-0.203357	0.537433	0.168904	0.125843	0.794821	0.622368	0.162779	0.0512292	0.131644	-0.19536	0.328481	0.185499	0.0998911	0.634996	0.632677	0.131882	0.060036	0.0602218	-0.109253	-0.224609	-0.254383	0.584456	0.423883	0.121636	0.0885909	0.12444	0.111101	0.875598	0.866239	0.512624	0.454555	0.163072	0.148444	0.0522505	0.0563002	-0.0171121	-0.229395	0.890227	0.120168	0.136444	0.99979	0.535494	0.181281	0.0489062	0.245542	-0.20898	0.393806	0.152037	0.107879	0.679028	0.576278	0.140442	0.0573398	-0.216492	-0.260085	0.0761582	0.0712753	0.0462475	0.99987	0.414545	0.0722983	0.0855767	-0.760933	7.0756	29.129	-0.307222	-0.199877	-0.196757	0.00576909	0.452795	0.233722	0.0311633	0.178874	0.177391	0.00841235	0.11396	0.0852546	0.855786	0.999765	0.550592	0.266149	0.654214	0.641383	0.0162453	0.155558	0.116018	0.135634	0.0553991	0.0654964	-0.39474	-0.298856	0.0844717	0.0456514	0.0491541	0.999172	0.417136	0.0756397	0.0836384	0.045115	-0.223844	0.860764	0.12465	0.135922	0.956732	0.53555	0.175947	0.0490464	-0.109253	-0.254383	0.423883	0.0885909	0.111101	0.866239	0.454555	0.148444	0.0563002	7.0756	-0.199877	0.452795	0.178874	0.11396	0.999765	0.654214	0.155558	0.0553991	29.129	-0.196757	0.233722	0.177391	0.0852546	0.550592	0.641383	0.116018	0.0654964	0.157628	-0.210125	0.531148	0.152953	0.120659	0.768182	0.58521	0.155003	0.0533598	0.00313975	-0.201539	0.029179	0.153435	0.0266188	0.0515626	0.52076	0.0328586	0.101433
ENSG00000275532		novel transcript, antisense to MLLT6	lncRNA	NA	0.00610348	-0.0264348	0.013531	0.839695	0.0465085	0.400343	0.961495	0.0699831	0.0844074	0.0168133	-0.0230199	0.0419817	0.861965	0.092896	0.9999	0.969356	0.130913	0.0618154	0.639896	-0.0958793	0.659443	0.606447	0.457352	0.867239	0.826958	0.49789	-0.00240568	0.00141105	0.0147972	0.294903	0.912286	0.246098	0.376196	0.979615	0.262985	0.0257243	-0.00762257	-0.00276407	0.332315	0.983614	0.257771	0.930287	0.997455	0.30791	0.0238193	0.0967	-0.00126624	0.792798	0.992695	0.330243	0.999981	0.998888	0.387668	0.0132019	0.00226715	0.0314094	0.396685	0.819386	0.274938	0.775043	0.980409	0.322056	0.0211297	-0.0902357	0.00640091	0.54275	0.962102	0.303637	0.999744	0.99126	0.357161	0.0168904	-0.396462	-0.0139297	0.0171763	0.915074	0.0541136	0.749893	0.982174	0.0800546	0.0796178	-0.0683153	-0.0791593	0.620614	0.590195	0.304888	0.95999	0.905626	0.358836	0.0169248	-0.0491377	0.0011412	0.6755	0.993281	0.320682	0.999906	0.998445	0.377553	0.0145033	0.0225011	0.0125203	0.85787	0.928168	0.333613	0.993741	0.988339	0.385909	0.0127491	-0.129601	-0.0282799	0.320796	0.83847	0.254324	0.996984	0.975268	0.306947	0.0243751	-0.0296633	0.000573352	0.821296	0.996677	0.33188	0.994321	0.999196	0.3846	0.0129815	-0.208972	-0.0212834	0.319897	0.87663	0.25405	0.649282	0.978897	0.298209	0.0244195	-0.00909963	0.00878675	0.942566	0.949227	0.345849	0.978596	0.990222	0.386597	0.0112762	0.0467688	-0.136478	0.011874	-0.0247236	0.64966	0.284427	0.929754	0.857754	0.327307	0.250193	0.898009	0.826817	0.98509	0.965684	0.373803	0.297799	0.0137745	0.0253602	0.0297356	0.0170223	0.797478	0.901044	0.340181	0.99979	0.981246	0.393956	0.0120303	-0.156985	9.78851470859953e-05	0.560204	0.999425	0.315439	0.789568	0.999954	0.356958	0.0154232	0.149612	0.0345415	0.191818	0.797546	0.2116	0.99987	0.952897	0.265038	0.0321743	0.334209	-11.161	-12.6573	0.0466268	-0.0301044	-0.00175427	0.202982	0.203689	0.581199	0.732513	0.826461	0.989748	0.217006	0.21734	0.318535	0.862763	0.999765	0.806776	0.922224	0.969244	0.997677	0.266688	0.269518	0.361346	0.0311656	0.0311039	0.0149891	-0.0948554	-0.00664308	0.660173	0.962279	0.328485	0.999172	0.995748	0.383312	0.013613	-0.363565	-0.00541975	0.127739	0.967574	0.174759	0.626014	0.994201	0.218118	0.0396461	-0.136478	-0.0247236	0.284427	0.857754	0.250193	0.826817	0.965684	0.297799	0.0253602	-11.161	-0.0301044	0.203689	0.826461	0.21734	0.999765	0.969244	0.269518	0.0311039	-12.6573	-0.00175427	0.581199	0.989748	0.318535	0.806776	0.997677	0.361346	0.0149891	-0.24502	-0.0135777	0.296623	0.920449	0.254394	0.587598	0.985083	0.295447	0.0246673	0.00138614	0.0156672	0.30939	0.907235	0.250785	0.389682	0.977734	0.267828	0.0249516
ENSG00000241449		novel transcript	lncRNA	NA	-0.00295561	0.137456	0.391746	0.459523	8.5418190834255e-10	0.903772	0.816449	7.1632844760077e-09	0.446622	0.00384058	0.114638	0.738323	0.53904	1.14575505421006e-09	0.9999	0.866734	9.60845612974385e-09	0.44233	1.39767	-0.0702705	0.456777	0.769932	8.93527828926454e-10	0.755554	0.906801	8.57111111509627e-09	0.493774	-0.00299941	0.10416	0.103306	0.56899	3.44324337733649e-10	0.155224	0.851622	1.65910425448965e-09	0.459665	-0.0106828	0.108191	0.32245	0.558632	7.60633103258799e-10	0.929401	0.872786	6.43584072647522e-09	0.448306	0.304486	0.0964126	0.546631	0.611375	1.01735333451908e-09	0.999981	0.884977	8.66082384533714e-09	0.444071	-0.000853014	0.112116	0.816753	0.554865	1.17750162704678e-09	0.952574	0.93467	9.50314152534345e-09	0.441929	0.0187095	0.121479	0.926866	0.512927	1.20292827850657e-09	0.999744	0.853693	1.00112503050431e-08	0.441615	0.215101	0.132602	0.353671	0.47382	8.0453728205065e-10	0.880679	0.831834	6.78524632766349e-09	0.447492	0.172677	0.112181	0.365746	0.580459	1.33672401833614e-09	0.895105	0.904111	1.10804302492039e-08	0.444008	-0.113555	0.108631	0.48074	0.559067	9.55064121646144e-10	0.999906	0.877023	8.12390192762456e-09	0.444995	0.00589674	0.122953	0.972741	0.519774	1.20705517694389e-09	0.999062	0.878804	1.00536389157304e-08	0.441564	-0.0788069	0.100166	0.661016	0.601124	1.10294038450898e-09	0.996984	0.92209	9.2531361451991e-09	0.442889	-0.00413495	0.120571	0.981711	0.524264	1.20742099535258e-09	0.99855	0.889495	1.01092962693384e-08	0.44156	-0.478271	0.057431	0.0955486	0.757803	3.24586881344007e-10	0.438798	0.950811	2.85554107959552e-09	0.460501	-0.108694	0.102013	0.530417	0.589799	1.30987248193741e-09	0.777049	0.900947	1.06959210593367e-08	0.444309	-0.0961356	0.154778	0.125192	0.167599	0.496251	0.377292	0.498478	0.378543	1.26769349179284e-09	1.09171421642951e-09	0.842445	0.855835	0.84464	0.768838	1.05841215049125e-08	9.19975941151577e-09	0.444793	0.446999	0.165089	0.161218	0.298029	0.389231	9.45916921953773e-10	0.99979	0.806236	8.15275371920887e-09	0.449106	-0.173174	0.115292	0.639982	0.537352	1.4225116771124e-09	0.836091	0.86981	1.15477089168945e-08	0.443085	-0.0934833	0.112429	0.554318	0.547018	1.33732693759011e-09	0.99987	0.865305	1.12786478571138e-08	0.444001	-0.18731	-5.83564	-33.7358	0.107178	0.105766	0.0934874	0.604928	0.629932	0.283089	0.570831	0.578527	0.616474	1.39009300598796e-09	1.4135545984385e-09	9.15487444880275e-10	0.947923	0.999765	0.594194	0.859575	0.906411	0.913044	1.14999105696165e-08	1.17735856585715e-08	7.62515283353843e-09	0.443427	0.443179	0.449586	0.105594	0.146728	0.721611	0.447906	1.48547757974756e-09	0.999172	0.855574	1.23875136369651e-08	0.442442	-0.109586	0.122286	0.739919	0.510705	1.49726575116302e-09	0.917517	0.859972	1.23082225281303e-08	0.442324	0.154778	0.167599	0.377292	0.378543	1.09171421642951e-09	0.855835	0.768838	9.19975941151577e-09	0.446999	-5.83564	0.105766	0.629932	0.578527	1.4135545984385e-09	0.999765	0.906411	1.17735856585715e-08	0.443179	-33.7358	0.0934874	0.283089	0.616474	9.15487444880275e-10	0.594194	0.913044	7.62515283353843e-09	0.449586	-0.232591	0.103971	0.471461	0.579366	1.23485469607043e-09	0.728552	0.892663	1.01230838480856e-08	0.445181	-0.00336837	0.0995735	0.070111	0.584819	2.55828394539515e-10	0.110242	0.859968	1.21624140196889e-09	0.463855
ENSG00000273443		novel transcript	lncRNA	NA	0.00339202	-0.00912318	0.350133	0.962702	0.212495	0.889638	0.992844	0.258684	0.0316168	0.00111045	0.00731703	0.926897	0.970268	0.274734	0.9999	0.995507	0.329802	0.0211608	2.56742	-0.165658	0.223718	0.538504	0.157725	0.589861	0.787811	0.199333	0.0495475	0.00750699	0.0524826	5.37697450605748e-05	0.76645	0.000596573	0.000194562	0.931015	0.000960927	0.200582	-0.0102626	-0.00343161	0.366694	0.985936	0.21629	0.935044	0.998073	0.265134	0.0309173	0.226005	-0.00928471	0.670911	0.96293	0.261329	0.999981	0.992854	0.318393	0.0232514	-0.00242025	-0.0171251	0.531738	0.931491	0.245627	0.846682	0.995457	0.291846	0.0258025	-0.11313	0.0089331	0.59764	0.963427	0.253923	0.999744	0.991736	0.307244	0.0244401	-0.350566	-0.00894218	0.149389	0.963057	0.145401	0.83146	0.992776	0.187506	0.04601	0.0433255	0.0625933	0.829768	0.770542	0.287922	0.982059	0.955093	0.341774	0.0194168	0.166877	0.0280761	0.324122	0.88547	0.206142	0.999906	0.974814	0.259247	0.0328102	0.0898216	0.032607	0.620648	0.870802	0.256443	0.988904	0.976752	0.308569	0.0240327	0.00977924	0.011916	0.958789	0.952894	0.275191	0.997591	0.995565	0.328116	0.0210909	0.109577	0.0318229	0.5634	0.872713	0.249819	0.987465	0.97927	0.301808	0.0251098	0.413918	0.0646591	0.171687	0.742911	0.155604	0.523266	0.94728	0.19549	0.0435143	0.310392	0.0874783	0.086022	0.655075	0.0951453	0.376953	0.920942	0.126581	0.0617265	0.156742	-0.143541	0.018823	-0.0219186	0.290638	0.436609	0.922503	0.912712	0.173733	0.203754	0.7478	0.868377	0.983698	0.978827	0.216864	0.249584	0.0398715	0.0336745	0.134342	0.0432237	0.42144	0.826402	0.201192	0.99979	0.966629	0.251729	0.0341742	0.852664	0.0741917	0.0262974	0.697297	0.0472309	0.28429	0.932029	0.0691984	0.084909	0.107439	0.0325244	0.518181	0.868266	0.21579	0.99987	0.970782	0.269362	0.0313908	-0.218875	12.4578	49.7185	-0.00785656	0.0613079	0.0652332	0.565451	0.32707	0.131265	0.968449	0.758289	0.737829	0.221573	0.182481	0.119224	0.938969	0.999765	0.446523	0.991514	0.956541	0.951557	0.271403	0.232228	0.154775	0.0303283	0.0379833	0.0537884	0.359644	0.0820418	0.246853	0.684008	0.161788	0.999172	0.93929	0.209497	0.0425772	0.381607	0.0326689	0.27015	0.866254	0.168356	0.694762	0.972635	0.211484	0.0410702	-0.143541	-0.0219186	0.436609	0.912712	0.203754	0.868377	0.978827	0.249584	0.0336745	12.4578	0.0613079	0.32707	0.758289	0.182481	0.999765	0.956541	0.232228	0.0379833	49.7185	0.0652332	0.131265	0.737829	0.119224	0.446523	0.951557	0.154775	0.0537884	0.661904	0.0816571	0.0489922	0.672407	0.06898	0.301221	0.927287	0.0955229	0.0726184	0.00717098	0.0557916	0.000150817	0.755202	0.00135501	0.000474792	0.927115	0.00205633	0.181002
ENSG00000256705		novel transcript, antisense to PPP2R5C	lncRNA	NA	-0.0028523	0.044333	0.248756	0.738412	1.49710003555406e-18	0.841487	0.933411	3.92795250185847e-17	0.670536	-0.00649319	0.0403279	0.430719	0.762494	2.11933565373622e-18	0.9999	0.946227	5.56753757722673e-17	0.66762	-1.00191	0.21243	0.492938	0.257987	7.44567188699053e-16	0.775917	0.577844	1.73476650930263e-14	0.666501	0.000899223	0.0340346	0.499266	0.798023	2.29705998170444e-18	0.580579	0.944085	4.65361538260396e-17	0.666941	-0.00939463	0.0172244	0.224808	0.896387	1.39568434243484e-18	0.910713	0.975975	3.66649096321961e-17	0.671122	0.0315255	0.0262701	0.9308	0.847313	2.86201086849474e-18	0.999981	0.964066	7.40634305098279e-17	0.665078	-0.00313114	-0.00529934	0.234134	0.968693	1.43581104890996e-18	0.650321	0.998514	3.79586844772816e-17	0.670885	0.0876227	0.0291268	0.548891	0.826458	2.40905865865079e-18	0.999744	0.960515	6.17276778964142e-17	0.666539	-0.093816	0.0239834	0.573774	0.857066	2.46021538337199e-18	0.925777	0.965151	6.34290474181383e-17	0.666361	-0.21072	0.0551818	0.118769	0.699194	6.10439830371849e-19	0.774491	0.94108	1.74942301800505e-17	0.682368	0.0985616	0.0399619	0.393619	0.764162	2.01125501767819e-18	0.999906	0.947619	5.27029872768417e-17	0.668061	-0.0224548	0.0230274	0.856162	0.866463	2.82674756508036e-18	0.993461	0.976282	7.22522233895111e-17	0.665184	-0.0982398	0.00236202	0.445865	0.986255	2.16100090909021e-18	0.996984	0.998115	5.62725718579861e-17	0.667456	0.0349489	0.0360498	0.787213	0.790554	2.77190022360572e-18	0.994321	0.965343	7.10436646528375e-17	0.66535	-0.338286	-0.0164019	0.100645	0.902396	7.66751296695107e-19	0.445476	0.985098	2.0691345627806e-17	0.676076	-0.115081	0.005443	0.355632	0.968016	3.37919003595334e-18	0.656532	0.992124	8.57407657171282e-17	0.668111	-0.124727	0.144413	0.0295041	0.0698034	0.218741	0.251861	0.823322	0.608769	2.44643373087884e-18	2.69784620239197e-18	0.710436	0.811291	0.958435	0.884192	6.34669578611785e-17	7.03400853220142e-17	0.670852	0.670024	-0.0638879	0.01895	0.576917	0.888521	4.40650950101675e-18	0.99979	0.979639	1.1318745268908e-16	0.66584	-0.320879	0.0100428	0.226977	0.939988	2.51067958619543e-18	0.534584	0.987967	6.47301108678838e-17	0.670633	0.000411689	0.0321785	0.997118	0.811058	5.13189473277934e-18	0.99987	0.95589	1.30371430781693e-16	0.66453	-0.190448	-7.4631	-47.9821	0.0117522	0.00469766	-0.0158405	0.46476	0.391428	0.0321148	0.931038	0.972554	0.904076	3.95033370050548e-18	3.58157625139981e-18	5.40443472643821e-19	0.914871	0.999765	0.30831	0.980678	0.995915	0.983422	1.0109550181146e-16	9.27998449397566e-17	1.51952255294964e-17	0.666777	0.667615	0.683358	0.076201	0.046203	0.721049	0.739636	4.82137827608548e-18	0.999172	0.95107	1.23538911837727e-16	0.665067	-0.477065	0.0107046	0.0421301	0.934558	6.78057089184507e-19	0.607038	0.986562	1.91160647663589e-17	0.681511	0.144413	0.0698034	0.251861	0.608769	2.69784620239197e-18	0.811291	0.884192	7.03400853220142e-17	0.670024	-7.4631	0.00469766	0.391428	0.972554	3.58157625139981e-18	0.999765	0.995915	9.27998449397566e-17	0.667615	-47.9821	-0.0158405	0.0321148	0.904076	5.40443472643821e-19	0.30831	0.983422	1.51952255294964e-17	0.683358	-0.374605	-0.00530331	0.10497	0.968232	1.41598302265117e-18	0.38289	0.993296	3.77220778095777e-17	0.675439	-9.22622e-05	0.028261	0.945465	0.832257	2.8660251627073e-18	0.95939	0.953183	5.50604981858615e-17	0.665066
ENSG00000177699		novel transcript, antisense to RASGRF1	lncRNA	100129540	0.00131993	-0.364415	0.62634	0.0142792	8.38023035386339e-10	0.948934	0.194943	7.04481101989825e-09	0.446899	-0.00182187	-0.354036	0.839915	0.0174061	9.19432464172952e-10	0.9999	0.230517	7.8245310616324e-09	0.445549	0.513303	-0.448748	0.743866	0.0284076	2.21881648646197e-08	0.905151	0.211014	1.67993798461891e-07	0.441663	0.00395249	-0.334507	0.00543769	0.0179204	2.38692438703289e-11	0.0117398	0.203086	1.44830413521745e-10	0.496042	0.0030101	-0.353526	0.722962	0.0171431	8.83302735343685e-10	0.978571	0.23115	7.40451116501237e-09	0.446134	0.0445412	-0.360913	0.910583	0.0173468	9.31757627620757e-10	0.999981	0.220071	7.99428833001132e-09	0.445355	-0.00350082	-0.395446	0.223277	0.0086705	4.64843774560946e-10	0.641492	0.306147	4.00477829131058e-09	0.455395	-0.102026	-0.357566	0.522857	0.015518	7.72897761525054e-10	0.999744	0.216544	6.6249716602575e-09	0.448074	-0.256791	-0.370601	0.156572	0.0116063	3.62716345016064e-10	0.83269	0.197312	3.22507533094198e-09	0.458927	0.123067	-0.336855	0.412559	0.0373377	9.25613781512572e-10	0.908795	0.386108	7.86374860683976e-09	0.449424	0.123906	-0.343297	0.325933	0.0201381	5.94020640832984e-10	0.999906	0.253543	5.23627419303914e-09	0.451878	0.373577	-0.260228	0.00467072	0.0704145	2.0932963436335e-11	0.988904	0.462137	2.26957393046579e-10	0.49776	0.337408	-0.266248	0.0148308	0.0689539	5.60828587129023e-11	0.996984	0.493687	5.6451860589291e-10	0.484703	0.444361	-0.265831	0.00117856	0.0584851	6.26942561794977e-12	0.987465	0.444656	7.28317528794321e-11	0.513242	0.470891	-0.294251	0.0354711	0.0444191	1.15277128220015e-10	0.355318	0.374207	1.07457702945593e-09	0.47492	0.24359	-0.300501	0.0727535	0.0433163	3.24195655428537e-10	0.358533	0.365405	2.89494197718718e-09	0.464563	0.204077	0.0127663	-0.352684	-0.353622	0.0651828	0.92678	0.0157031	0.0211321	2.97594081089456e-10	1.48043980429533e-09	0.65635	0.987673	0.212379	0.248014	2.72044923161126e-09	1.22181795193053e-08	0.465777	0.442492	0.347615	-0.285331	0.00461779	0.0462362	3.29972401105698e-11	0.99979	0.368579	3.53158733405615e-10	0.495954	0.519096	-0.321249	0.0734169	0.0289002	3.26486330503999e-10	0.348759	0.292622	2.90915400105619e-09	0.464463	0.0719988	-0.345574	0.564578	0.021165	1.27092439433833e-09	0.99987	0.242088	1.07534985557557e-08	0.444755	0.0253414	2.22274	25.7087	-0.354244	-0.348788	-0.33126	0.929508	0.81652	0.300904	0.0198989	0.0226423	0.0270219	1.48087223378865e-09	1.44907708230317e-09	8.96778719149128e-10	0.992543	0.999765	0.609958	0.216423	0.309405	0.314916	1.21975564909765e-08	1.2040534254952e-08	7.4873106061865e-09	0.442488	0.44281	0.449888	0.263715	-0.308193	0.258589	0.0445346	8.13540760729537e-10	0.999172	0.413557	7.05566030335087e-09	0.451312	0.436243	-0.337377	0.0917834	0.0214622	3.87615485913257e-10	0.608961	0.259617	3.46274272216025e-09	0.462018	0.0127663	-0.353622	0.92678	0.0211321	1.48043980429533e-09	0.987673	0.248014	1.22181795193053e-08	0.442492	2.22274	-0.348788	0.81652	0.0226423	1.44907708230317e-09	0.999765	0.309405	1.2040534254952e-08	0.44281	25.7087	-0.33126	0.300904	0.0270219	8.96778719149128e-10	0.609958	0.314916	7.4873106061865e-09	0.449888	0.522664	-0.304748	0.0383305	0.037698	1.95083595919414e-10	0.284823	0.337934	1.78806576947107e-09	0.471724	0.00401901	-0.331186	0.00520998	0.0190525	2.3004756450364e-11	0.0111625	0.209707	1.34448585029852e-10	0.496525
ENSG00000270059		novel transcript, intronic to MAGI1	lncRNA	NA	-0.00243607	0.171991	0.341796	0.213836	0.556725	0.884175	0.627955	0.594621	-0.0128127	0.00839694	0.143944	0.324264	0.297688	0.548424	0.9999	0.728647	0.595135	-0.0119577	-2.16457	0.332874	0.149198	0.0844601	0.38698	0.520842	0.350684	0.430377	0.00700836	-0.00423897	0.134379	0.00152518	0.30157	0.031982	0.00378765	0.681858	0.0390251	0.095933	0.00516217	0.165169	0.520615	0.232653	0.617761	0.957392	0.664185	0.654337	-0.019009	-0.520943	0.201564	0.163018	0.15105	0.435587	0.999981	0.55371	0.4902	0.000216277	-0.00149364	0.142481	0.584693	0.312757	0.632121	0.871604	0.855668	0.667712	-0.0204527	0.0365652	0.158887	0.809176	0.250558	0.662511	0.999744	0.679722	0.697299	-0.0235045	-0.125693	0.152243	0.466168	0.270369	0.602905	0.90756	0.700449	0.637432	-0.0175118	0.0420936	0.168608	0.767753	0.268332	0.686244	0.974715	0.744637	0.720274	-0.0262006	0.0786514	0.167635	0.511046	0.226755	0.615341	0.999906	0.662065	0.659257	-0.0187654	0.00846553	0.160974	0.947355	0.25794	0.669336	0.998089	0.723763	0.703131	-0.0241907	0.0234425	0.165098	0.860701	0.248167	0.665993	0.996984	0.745437	0.702415	-0.0238544	0.121344	0.183741	0.364007	0.191036	0.566506	0.987465	0.67735	0.608692	-0.0138154	-0.066504	0.149877	0.757036	0.288307	0.65778	0.905329	0.744103	0.685179	-0.0230291	-0.13433	0.128092	0.299404	0.364689	0.541988	0.611099	0.796192	0.574545	-0.0114178	-0.0121739	0.0475862	0.158968	0.171642	0.908518	0.717513	0.253613	0.231291	0.674877	0.659986	0.978063	0.946404	0.675889	0.655528	0.702321	0.688856	-0.0250403	-0.0235241	0.0358159	0.166602	0.763729	0.238591	0.665116	0.99979	0.686154	0.69997	-0.0240461	-0.259112	0.141401	0.34897	0.31131	0.566396	0.643721	0.743393	0.597527	-0.0139609	0.100857	0.175163	0.393657	0.210811	0.584911	0.99987	0.631008	0.629378	-0.0158705	0.534926	-1.24452	-9.98821	0.216413	0.154651	0.149241	0.045908	0.89092	0.672191	0.12008	0.279926	0.289868	0.25292	0.674168	0.65389	0.855786	0.999765	0.859681	0.479758	0.758819	0.750404	0.303846	0.710143	0.680923	0.0249096	-0.024968	-0.0229042	0.304866	0.215592	0.167097	0.134098	0.445347	0.999172	0.596917	0.496165	-0.000889203	0.0210652	0.160168	0.932106	0.251533	0.675629	0.979125	0.693332	0.703878	-0.025117	0.0475862	0.171642	0.717513	0.231291	0.659986	0.946404	0.655528	0.688856	-0.0235241	-1.24452	0.154651	0.89092	0.279926	0.674168	0.999765	0.758819	0.710143	-0.024968	-9.98821	0.149241	0.672191	0.289868	0.65389	0.859681	0.750404	0.680923	-0.0229042	-0.125007	0.146737	0.605522	0.298058	0.642795	0.816441	0.74133	0.667765	-0.0217765	-0.00418816	0.13161	0.00200203	0.313311	0.0384745	0.00476648	0.6896	0.0462958	0.090298
ENSG00000231720		novel transcript	lncRNA	NA	0.0012334	-0.511421	0.757066	0.0192455	0.199206	0.968628	0.225585	0.244625	0.0341462	-0.00461311	-0.496582	0.727838	0.0230008	0.197649	0.9999	0.260651	0.249929	0.0344511	-0.00772955	-0.553027	0.997422	0.074465	0.318126	0.999247	0.331272	0.36284	0.0172597	0.00364256	-0.483766	0.0859387	0.0235729	0.0778309	0.132644	0.230408	0.089546	0.0677781	0.0268055	-0.471532	0.0293864	0.0257177	0.0409884	0.705228	0.275816	0.0634953	0.0883447	-0.0916585	-0.497202	0.875084	0.0254569	0.203607	0.999981	0.259762	0.257805	0.0332943	6.57032129958371e-05	-0.504013	0.987652	0.0233822	0.205143	0.998752	0.425414	0.24953	0.0330003	0.0573154	-0.504555	0.807314	0.0202741	0.201441	0.999744	0.24411	0.252223	0.0337117	-0.178494	-0.514007	0.505035	0.018084	0.178712	0.913719	0.236046	0.223696	0.0383203	0.404774	-0.445578	0.0642783	0.0559576	0.0700508	0.714674	0.445571	0.102171	0.072107	-0.122648	-0.518546	0.509043	0.0174153	0.179179	0.999906	0.238545	0.230222	0.038221	0.0405877	-0.494188	0.838358	0.0268926	0.202552	0.991896	0.314086	0.252535	0.0334972	0.176113	-0.457228	0.394634	0.0402615	0.163547	0.996984	0.410225	0.210618	0.0416626	0.204341	-0.462689	0.324439	0.0352573	0.151134	0.987465	0.370673	0.19658	0.0445908	0.460088	-0.443172	0.165478	0.0426478	0.110483	0.516199	0.367241	0.145433	0.0558281	0.284488	-0.433844	0.15378	0.0478007	0.116302	0.462562	0.383267	0.150176	0.0546747	0.218535	-0.0980687	-0.495203	-0.52537	0.179526	0.629387	0.0215606	0.0191773	0.125647	0.207201	0.693686	0.921743	0.244798	0.238999	0.164384	0.253262	0.0519024	0.03301	0.244992	-0.449297	0.18105	0.0394066	0.126169	0.99979	0.343771	0.169414	0.0517527	0.801698	-0.444633	0.0586296	0.0381048	0.0685505	0.328286	0.328959	0.0953129	0.0728255	0.0107719	-0.498072	0.953099	0.0234442	0.222195	0.99987	0.25326	0.276049	0.0302153	0.26509	-0.232392	18.9887	-0.471433	-0.500629	-0.480797	0.526762	0.98678	0.602599	0.033343	0.0253725	0.0290852	0.196771	0.222409	0.204787	0.928881	0.999765	0.821228	0.272972	0.319373	0.322697	0.245416	0.274772	0.24686	0.0350481	0.0301765	0.0334745	0.304747	-0.443427	0.373204	0.0488795	0.174066	0.999172	0.426795	0.222978	0.0397983	0.522162	-0.476342	0.169271	0.0272583	0.122046	0.640825	0.282761	0.16042	0.0529495	-0.0980687	-0.52537	0.629387	0.0191773	0.207201	0.921743	0.238999	0.253262	0.03301	-0.232392	-0.500629	0.98678	0.0253725	0.222409	0.999765	0.319373	0.274772	0.0301765	18.9887	-0.480797	0.602599	0.0290852	0.204787	0.821228	0.322697	0.24686	0.0334745	0.703924	-0.429465	0.0572113	0.0461177	0.0675753	0.314296	0.368844	0.0937815	0.0733001	0.00302498	-0.485109	0.160055	0.0240871	0.108635	0.223796	0.231675	0.12215	0.0564175
ENSG00000078900	TP73	tumor protein p73 [Source:HGNC Symbol;Acc:HGNC:12003]	protein_coding	7161	-0.00391339	0.48464	0.247705	0.00901364	0.164046	0.841487	0.15733	0.206945	0.0415486	0.0129107	0.440607	0.251414	0.0172892	0.165134	0.9999	0.230401	0.214388	0.0413013	2.08917	0.26839	0.263278	0.262083	0.199298	0.623724	0.582511	0.243344	0.039375	-0.00169396	0.453661	0.351901	0.0142029	0.190177	0.435295	0.185069	0.20645	0.0359411	-0.0127155	0.447663	0.23015	0.0152275	0.158703	0.912229	0.218952	0.203889	0.0427828	0.45722	0.425856	0.356325	0.0240601	0.191113	0.999981	0.254455	0.244199	0.035752	-0.00319115	0.428597	0.376692	0.0230443	0.195267	0.763884	0.424552	0.239462	0.0349212	-0.39746	0.462197	0.0445515	0.0108267	0.0661221	0.999744	0.188957	0.0974498	0.073153	0.279044	0.477914	0.219953	0.00968961	0.155445	0.843903	0.18379	0.198514	0.0435523	0.0466022	0.39584	0.803361	0.049688	0.418615	0.979633	0.427724	0.470769	0.00221062	-0.281605	0.431689	0.0727828	0.0181052	0.0878681	0.999906	0.242093	0.125153	0.0637058	-0.00433087	0.462286	0.979629	0.0154823	0.247361	0.999062	0.259132	0.299046	0.025515	-0.288492	0.385598	0.0997463	0.0399305	0.104519	0.996984	0.409909	0.143662	0.0577611	-0.280036	0.405796	0.111379	0.0288753	0.110857	0.987465	0.342324	0.150899	0.05571	-0.191813	0.437747	0.499496	0.0204132	0.215775	0.772314	0.269319	0.258965	0.0310116	-0.180153	0.430256	0.283954	0.0208079	0.13927	0.5975	0.266568	0.175839	0.0481548	-0.172772	0.112007	0.468393	0.50124	0.207128	0.511765	0.010129	0.00808414	0.120364	0.175316	0.703722	0.892022	0.177096	0.168358	0.158479	0.219763	0.0534477	0.0395242	-0.13914	0.443339	0.367649	0.0167608	0.15529	0.99979	0.238853	0.202518	0.0441178	-0.11026	0.464424	0.759591	0.0122409	0.194781	0.897928	0.205106	0.234893	0.0354466	-0.190304	0.44193	0.214211	0.0159519	0.122322	0.99987	0.212753	0.16618	0.0528682	-0.199899	4.30531	-20.6858	0.450636	0.487823	0.451334	0.570269	0.714879	0.499591	0.0160074	0.00987816	0.0150587	0.181385	0.192391	0.173919	0.940325	0.999765	0.754811	0.193184	0.227479	0.244403	0.228776	0.243056	0.214548	0.0382159	0.0359294	0.0398304	-0.443591	0.389988	0.121199	0.0376405	0.0915748	0.999172	0.387692	0.128798	0.0630466	-0.0249558	0.470887	0.938076	0.0106983	0.200129	0.981016	0.196113	0.244819	0.034383	0.112007	0.50124	0.511765	0.00808414	0.175316	0.892022	0.168358	0.219763	0.0395242	4.30531	0.487823	0.714879	0.00987816	0.192391	0.999765	0.227479	0.243056	0.0359294	-20.6858	0.451334	0.499591	0.0150587	0.173919	0.754811	0.244403	0.214548	0.0398304	-0.0666157	0.465354	0.832339	0.0125713	0.197747	0.932188	0.214058	0.237506	0.034854	-0.00113585	0.456043	0.537991	0.014044	0.220857	0.616515	0.184819	0.237623	0.0300876
ENSG00000226415	TPI1P1	triosephosphate isomerase 1 pseudogene 1 [Source:HGNC Symbol;Acc:HGNC:35449]	processed_pseudogene	NA	-2.13468e-05	-0.16239	0.991199	0.122141	0.276353	0.998554	0.50917	0.324079	0.0209134	-0.0120179	-0.141279	0.0589416	0.168839	0.0888066	0.9999	0.591701	0.125934	0.063346	-0.0125345	-0.121011	0.990864	0.389561	0.146733	0.996978	0.690611	0.187411	0.0525947	0.00201727	-0.150896	0.0493392	0.139585	0.0801617	0.0817703	0.50038	0.092014	0.0667935	-0.00535908	-0.169143	0.375262	0.105053	0.21898	0.935044	0.491606	0.26799	0.0304269	0.150872	-0.174898	0.593509	0.102173	0.25435	0.999981	0.475573	0.311368	0.0243708	0.00132252	-0.148078	0.520307	0.164459	0.244888	0.841359	0.741362	0.291084	0.0259255	0.0407445	-0.162381	0.720775	0.120005	0.266318	0.999744	0.516729	0.320049	0.0224644	-0.141538	-0.169862	0.274846	0.102585	0.193328	0.863684	0.48708	0.239214	0.0353073	-0.0205091	-0.186079	0.848277	0.105889	0.264367	0.98464	0.563894	0.31809	0.0230557	-0.082447	-0.171793	0.359647	0.100416	0.215486	0.999906	0.496307	0.269274	0.0310646	-0.10377	-0.189457	0.280719	0.0766212	0.19506	0.988904	0.476017	0.244542	0.0349622	-0.184487	-0.212266	0.0638271	0.0458012	0.0929096	0.996984	0.426708	0.129859	0.0618104	-0.10982	-0.1851	0.274725	0.0808253	0.193292	0.987465	0.505462	0.242691	0.0353145	-0.0296301	-0.16647	0.854789	0.118933	0.273702	0.944865	0.545492	0.318278	0.0213192	0.0262038	-0.153755	0.787627	0.150488	0.279954	0.911749	0.586998	0.321417	0.0206231	-0.00712777	-0.127793	-0.159977	-0.19318	0.928433	0.192412	0.126335	0.0709222	0.285187	0.171095	0.983603	0.800795	0.520218	0.414602	0.332062	0.215289	0.0198281	0.0404558	-0.0179378	-0.163524	0.840739	0.123799	0.282556	0.99979	0.541579	0.336128	0.0202264	0.0264538	-0.158008	0.898695	0.134514	0.284523	0.96318	0.54995	0.325821	0.0199285	-0.0656063	-0.170197	0.459089	0.106088	0.243609	0.99987	0.486719	0.298043	0.0264637	-0.221933	-0.414121	4.6534	-0.183555	-0.161349	-0.155177	0.273041	0.951423	0.792479	0.084257	0.133697	0.143338	0.199886	0.285543	0.280224	0.878972	0.999765	0.916884	0.413846	0.594076	0.592971	0.248795	0.34005	0.323513	0.0344307	0.0197744	0.0205817	0.0122186	-0.157568	0.941422	0.148436	0.285405	0.999172	0.619247	0.339886	0.0197952	0.0703022	-0.156673	0.704134	0.135089	0.274227	0.907262	0.551001	0.321561	0.0215051	-0.127793	-0.19318	0.192412	0.0709222	0.171095	0.800795	0.414602	0.215289	0.0404558	-0.414121	-0.161349	0.951423	0.133697	0.285543	0.999765	0.594076	0.34005	0.0197744	4.6534	-0.155177	0.792479	0.143338	0.280224	0.916884	0.592971	0.323513	0.0205817	0.0603207	-0.153803	0.739474	0.147049	0.276904	0.88694	0.577885	0.317985	0.0210913	0.00185824	-0.150452	0.0741887	0.142581	0.101061	0.115719	0.50439	0.114152	0.0589249
ENSG00000183562		novel transcript, antisense to NAP1L4	lncRNA	NA	-0.000882243	0.0455083	0.742829	0.75344	1.3435894272105e-13	0.967566	0.938885	1.91222501052007e-12	0.559235	-0.00710005	0.0532625	0.426334	0.712526	1.04266010555692e-13	0.9999	0.931032	1.53203292063682e-12	0.562101	1.37249	-0.0994988	0.377928	0.617238	6.62973975795958e-12	0.705032	0.832636	8.88778127603782e-11	0.563248	0.00210153	0.0528169	0.1428	0.711064	5.01445539808255e-14	0.204523	0.91149	5.06214260128605e-13	0.570263	-0.00445558	0.035204	0.596444	0.807323	1.23608367227328e-13	0.962456	0.955561	1.77242983358497e-12	0.56018	0.217952	0.0228205	0.579045	0.877045	1.21984509585152e-13	0.999981	0.972957	1.78231018709879e-12	0.560329	0.00338313	0.07763	0.235307	0.595893	7.167766259794e-14	0.651123	0.944836	1.05617949575973e-12	0.5663	-0.260504	0.0399271	0.0974226	0.778261	3.75184723883553e-14	0.999744	0.946708	5.80810518238185e-13	0.573453	-0.0970539	0.0356778	0.591137	0.80468	1.2312121740282e-13	0.930232	0.954786	1.76301448677432e-12	0.560224	0.260513	0.0687078	0.0774624	0.658954	5.67239214483282e-14	0.734435	0.930262	8.58325752475576e-13	0.573304	-0.200495	0.0181375	0.107094	0.898773	4.03550520569424e-14	0.999906	0.979031	6.20567045895597e-13	0.572654	-0.089685	0.017429	0.503345	0.90622	1.14005394177848e-13	0.988904	0.983538	1.65180796049046e-12	0.561094	0.0498983	0.0541808	0.721114	0.71612	1.3308259888672e-13	0.996984	0.952681	1.9017284013991e-12	0.559343	0.143495	0.070245	0.304738	0.630899	8.50971003205937e-14	0.987465	0.926276	1.25227282041004e-12	0.564383	0.0451551	0.0467638	0.840966	0.750913	1.38801976447072e-13	0.940403	0.94966	1.95129319051202e-12	0.558866	-0.0536853	0.024003	0.690725	0.8706	1.19410101945055e-13	0.865111	0.97648	1.71696377406277e-12	0.564958	-0.081717	0.113194	0.0347353	0.0659871	0.457256	0.40685	0.808963	0.655558	9.86990464971969e-14	9.2448902957846e-14	0.824765	0.862356	0.954564	0.902774	1.4533137731215e-12	1.37588832256148e-12	0.56711	0.567847	0.127348	0.0626836	0.302324	0.666562	7.70894260168623e-14	0.99979	0.925305	1.15890361105985e-12	0.569885	0.204163	0.0504875	0.478206	0.727848	1.01095486032482e-13	0.736949	0.940796	1.47193329768496e-12	0.56684	-0.0922532	0.0218644	0.453069	0.880088	9.82062451015366e-14	0.99987	0.973366	1.46471622622407e-12	0.567166	-0.0557648	-7.32593	-17.1304	0.0304828	0.00953288	0.0193245	0.843231	0.43648	0.484603	0.83598	0.94853	0.894529	1.26486243796277e-13	9.62073912969101e-14	1.01804560373678e-13	0.981677	0.999765	0.74609	0.956424	0.991499	0.981712	1.85590464628021e-12	1.42367779752739e-12	1.47400534664909e-12	0.564305	0.567398	0.566761	0.122225	0.0590441	0.595968	0.694085	1.1253185243562e-13	0.999172	0.941858	1.66643254218898e-12	0.565629	0.0414416	0.0383045	0.871883	0.791084	1.27289224078994e-13	0.96047	0.958978	1.84171042850316e-12	0.564233	0.113194	0.0659871	0.40685	0.655558	9.2448902957846e-14	0.862356	0.902774	1.37588832256148e-12	0.567847	-7.32593	0.00953288	0.43648	0.94853	9.62073912969101e-14	0.999765	0.991499	1.42367779752739e-12	0.567398	-17.1304	0.0193245	0.484603	0.894529	1.01804560373678e-13	0.74609	0.981712	1.47400534664909e-12	0.566761	0.0692447	0.0433612	0.783246	0.766902	1.24272065609769e-13	0.909489	0.952557	1.78071941947442e-12	0.564505	0.00222194	0.0551344	0.125537	0.698792	4.55365796105755e-14	0.18175	0.905878	4.39236938051755e-13	0.571326
ENSG00000251429	AIDAP2	AIDA pseudogene 2 [Source:HGNC Symbol;Acc:HGNC:54664]	transcribed_processed_pseudogene	NA	0.0061427	0.0692053	0.0179111	0.614727	0.112075	0.428317	0.889555	0.148923	0.0553271	0.0134162	0.0788329	0.123621	0.574551	0.305632	0.9999	0.882939	0.361327	0.0166062	0.756523	-0.0106555	0.607304	0.954911	0.337392	0.84041	0.979951	0.381944	0.0142589	0.00352006	0.122788	0.0112755	0.368585	0.0849152	0.0223511	0.735122	0.0970526	0.0648601	0.00840225	0.112935	0.307827	0.424026	0.435608	0.928136	0.809162	0.48383	0.000213912	0.359899	0.0729685	0.34978	0.613246	0.453869	0.999981	0.885932	0.50789	-0.00184635	0.0020582	0.124983	0.463165	0.38761	0.492143	0.812194	0.888173	0.534925	-0.00603682	0.201158	0.103143	0.193683	0.462202	0.368351	0.999744	0.82699	0.420678	0.00824654	-0.128932	0.0958279	0.466839	0.498457	0.493165	0.907846	0.844673	0.533666	-0.00614665	0.0265666	0.0875401	0.855929	0.57457	0.568854	0.986127	0.90275	0.612105	-0.0142153	-0.115961	0.0894667	0.344883	0.527488	0.451872	0.999906	0.862266	0.505357	-0.00162312	-0.175146	0.0570398	0.181174	0.692159	0.358769	0.988904	0.935742	0.410501	0.00946033	-0.193266	0.050401	0.156504	0.7273	0.338031	0.996984	0.95527	0.391073	0.0121602	-0.156188	0.0703949	0.254689	0.623218	0.408105	0.987465	0.923881	0.459446	0.0034058	-0.411173	0.0475157	0.0598495	0.736996	0.216912	0.392569	0.945756	0.260134	0.0308035	-0.246003	0.0459135	0.0623516	0.747603	0.225387	0.342362	0.944396	0.266095	0.0296392	-0.227922	0.172011	0.0981573	0.147818	0.0336855	0.200899	0.479178	0.31044	0.163359	0.379555	0.651655	0.802206	0.833696	0.718747	0.205717	0.424995	0.0422122	0.00694644	-0.0690844	0.0886913	0.572225	0.539528	0.525121	0.99979	0.880279	0.570799	-0.00963917	-0.411701	0.0746079	0.145896	0.599371	0.333652	0.442997	0.896957	0.375019	0.0129092	-0.077476	0.0906806	0.524005	0.527638	0.514742	0.99987	0.856106	0.563729	-0.00853453	-0.0978342	-9.92957	-31.2585	0.0924658	0.0664491	0.0716853	0.725506	0.285136	0.195288	0.525435	0.648043	0.616429	0.548767	0.430975	0.375423	0.962982	0.999765	0.513307	0.836947	0.927142	0.913044	0.590914	0.484277	0.417057	-0.0121275	0.000764525	0.00746393	-0.0126212	0.100592	0.955865	0.498978	0.563483	0.999172	0.8793	0.60761	-0.0136591	-0.344965	0.0874448	0.171941	0.536356	0.356992	0.643535	0.869904	0.40409	0.00981648	0.172011	0.147818	0.200899	0.31044	0.379555	0.802206	0.718747	0.424995	0.00694644	-9.92957	0.0664491	0.285136	0.648043	0.430975	0.999765	0.927142	0.484277	0.000764525	-31.2585	0.0716853	0.195288	0.616429	0.375423	0.513307	0.913044	0.417057	0.00746393	-0.434677	0.0595085	0.0777687	0.674927	0.251151	0.343755	0.92784	0.292104	0.0252014	0.00309484	0.122603	0.0284869	0.374335	0.146173	0.0504854	0.73731	0.16134	0.0458164
ENSG00000259687	LINC01220	long intergenic non-protein coding RNA 1220 [Source:HGNC Symbol;Acc:HGNC:49664]	lncRNA	NA	0.00169167	0.267344	0.581382	0.108339	0.386164	0.94246	0.485377	0.432848	0.00604078	-0.00520018	0.285706	0.610263	0.0868708	0.390652	0.9999	0.45979	0.444877	0.00549472	-1.46043	0.366493	0.393733	0.0973014	0.443725	0.716904	0.373731	0.485136	-0.000646266	-0.00087647	0.271477	0.594576	0.101957	0.388266	0.667879	0.439833	0.404439	0.00578453	0.0104496	0.289462	0.275372	0.0801438	0.303446	0.924943	0.441904	0.354035	0.0169176	0.163568	0.263086	0.715513	0.121377	0.403725	0.999981	0.511847	0.459841	0.00392505	-0.0054795	0.216743	0.0908103	0.192637	0.184508	0.463289	0.773599	0.227853	0.0371029	0.340076	0.277559	0.0574075	0.0875409	0.145278	0.999744	0.457517	0.190811	0.0460412	-0.363101	0.257649	0.0757446	0.11406	0.168194	0.817611	0.509803	0.21259	0.0406126	-0.183293	0.146059	0.274085	0.412318	0.416088	0.868425	0.839669	0.468358	0.00250912	-0.139623	0.260793	0.328144	0.115553	0.323911	0.999906	0.52445	0.380665	0.014061	-0.214725	0.220752	0.158514	0.189366	0.240741	0.988904	0.653066	0.292334	0.0266211	-0.209037	0.220139	0.188065	0.19335	0.259609	0.996984	0.695151	0.312401	0.0235252	-0.124932	0.250817	0.434481	0.136435	0.355947	0.987465	0.600903	0.408665	0.00982176	-0.266444	0.240872	0.298165	0.151961	0.312735	0.632955	0.598544	0.357222	0.0156051	-0.126526	0.250812	0.412235	0.13869	0.337115	0.700103	0.571062	0.3784	0.0124416	-0.0489173	-0.0735791	0.279112	0.260932	0.698014	0.638345	0.0935224	0.127234	0.387679	0.380584	0.917857	0.924396	0.463734	0.527368	0.431548	0.42594	0.00593862	0.00681807	0.0160019	0.283432	0.910207	0.0937861	0.401822	0.99979	0.492862	0.453995	0.00421378	-0.384213	0.253708	0.242677	0.12742	0.277445	0.550426	0.538294	0.318712	0.0210079	-0.0644563	0.269948	0.647556	0.107535	0.38178	0.99987	0.489413	0.436373	0.00666917	0.495545	-3.67372	4.94524	0.333115	0.26664	0.285077	0.1222	0.733746	0.860378	0.0476748	0.118876	0.0915224	0.204472	0.391225	0.399934	0.855786	0.999765	0.945084	0.320388	0.569679	0.49882	0.253724	0.445529	0.440523	0.0335355	0.00550281	0.00444196	-0.0134485	0.277648	0.959415	0.109664	0.402874	0.999172	0.559107	0.455356	0.00408689	-0.312127	0.266128	0.287286	0.108435	0.29654	0.706895	0.50905	0.343838	0.0181385	-0.0735791	0.260932	0.638345	0.127234	0.380584	0.924396	0.527368	0.42594	0.00681807	-3.67372	0.26664	0.733746	0.118876	0.391225	0.999765	0.569679	0.445529	0.00550281	4.94524	0.285077	0.860378	0.0915224	0.399934	0.945084	0.49882	0.440523	0.00444196	-0.352964	0.24488	0.218799	0.142854	0.265852	0.512247	0.572022	0.307022	0.0228195	-0.00140687	0.267395	0.397958	0.106373	0.346109	0.480872	0.446949	0.363089	0.0110961
ENSG00000118017	A4GNT	alpha-1,4-N-acetylglucosaminyltransferase [Source:HGNC Symbol;Acc:HGNC:17968]	protein_coding	51146	-0.00133318	0.190779	0.733161	0.366295	0.0824669	0.96672	0.761469	0.114395	0.0658438	0.00643481	0.172181	0.620519	0.414677	0.0788642	0.9999	0.803925	0.114082	0.0673385	-3.80939	0.487722	0.065684	0.0659136	0.0118522	0.43235	0.310949	0.0216757	0.14238	-0.00823392	0.136158	3.60406274422273e-05	0.471832	8.89142146471101e-05	0.000135869	0.800272	0.000164003	0.243219	-0.00263773	0.180279	0.829466	0.392168	0.0844803	0.989157	0.789799	0.118411	0.065033	-0.410656	0.217276	0.472021	0.312002	0.071724	0.999981	0.727302	0.105611	0.0704856	-0.0121903	0.0505573	0.0026093	0.803204	0.00267802	0.0820076	0.978822	0.00561852	0.16409	-0.00874446	0.183519	0.969743	0.382654	0.0857996	0.999744	0.783636	0.121645	0.0645108	0.114413	0.189493	0.663349	0.367884	0.0804018	0.947256	0.773122	0.112687	0.0666934	0.157756	0.149848	0.464642	0.514075	0.0920217	0.923576	0.877499	0.128999	0.062879	0.00557734	0.184174	0.975609	0.383228	0.0858145	0.999906	0.789054	0.122602	0.0645049	0.182973	0.231068	0.347181	0.283262	0.0630376	0.988904	0.743196	0.092913	0.0747077	0.0770195	0.20432	0.704782	0.346803	0.0816913	0.996984	0.816227	0.116169	0.0661607	0.0525577	0.194359	0.796655	0.364509	0.083899	0.994321	0.813004	0.118749	0.0652654	-0.070115	0.174165	0.830363	0.417072	0.0844947	0.936798	0.829488	0.11543	0.0650273	-0.0364116	0.185267	0.851089	0.383032	0.085343	0.941401	0.807349	0.115145	0.065461	0.0429585	0.151629	0.194605	0.233279	0.785962	0.439505	0.34856	0.27423	0.0842168	0.0701754	0.943713	0.869294	0.758736	0.69201	0.11648	0.100376	0.0659135	0.0720479	0.166318	0.227974	0.348781	0.277527	0.0635711	0.99979	0.724839	0.0943202	0.0753139	-0.0498239	0.190279	0.904276	0.363917	0.0859564	0.96456	0.781631	0.115433	0.0652167	0.0289203	0.198277	0.870189	0.344011	0.0855945	0.99987	0.751679	0.122574	0.0653607	0.0900534	-4.13705	-35.5118	0.203334	0.178508	0.158215	0.824108	0.760118	0.312487	0.337793	0.402755	0.449286	0.0849272	0.0836522	0.0604421	0.979087	0.999765	0.61806	0.722313	0.833636	0.854078	0.119214	0.119447	0.086205	0.0656275	0.0661424	0.0769669	-0.299032	0.138415	0.365839	0.52001	0.064938	0.999172	0.886651	0.0959316	0.0746142	-0.313642	0.179631	0.394615	0.386216	0.0671068	0.765249	0.797253	0.0960264	0.0735302	0.151629	0.233279	0.439505	0.27423	0.0701754	0.869294	0.69201	0.100376	0.0720479	-4.13705	0.178508	0.760118	0.402755	0.0836522	0.999765	0.833636	0.119447	0.0661424	-35.5118	0.158215	0.312487	0.449286	0.0604421	0.61806	0.854078	0.086205	0.0769669	-0.126064	0.181114	0.727397	0.389699	0.0828382	0.881999	0.806715	0.111794	0.0664746	-0.00813854	0.130757	5.70772225679464e-05	0.492093	0.000130084	0.000200329	0.810651	0.000231921	0.234978
ENSG00000283646	LINC02009	long intergenic non-protein coding RNA 2009 [Source:HGNC Symbol;Acc:HGNC:52845]	lncRNA	105377068	0.000440124	0.218134	0.885309	0.186946	0.115534	0.987868	0.598011	0.152903	0.0542595	-0.00484583	0.229081	0.632675	0.165837	0.107771	0.9999	0.587404	0.149118	0.0566958	-1.32411	0.298992	0.46769	0.202419	0.205474	0.761825	0.52003	0.249737	0.0380104	0.0047321	0.247756	0.00298902	0.113045	0.00427156	0.00689616	0.459619	0.00600906	0.152117	0.00159487	0.222497	0.867414	0.177292	0.115262	0.990866	0.60216	0.154758	0.0543425	0.122446	0.210465	0.783673	0.211319	0.113447	0.999981	0.627428	0.156576	0.0549003	-0.00247568	0.193514	0.445126	0.247881	0.0955813	0.803104	0.819548	0.128866	0.0608416	0.00510895	0.220537	0.977335	0.180045	0.116307	0.999744	0.603419	0.157842	0.0540245	-0.0943793	0.215617	0.645261	0.190202	0.108371	0.943384	0.614974	0.145676	0.0565021	-0.0336639	0.209241	0.842363	0.247633	0.128225	0.983759	0.728007	0.1715	0.0511679	-0.00252647	0.220237	0.985834	0.182695	0.116326	0.999906	0.61764	0.159103	0.0540187	-0.0381477	0.210614	0.802108	0.212804	0.113925	0.991896	0.676276	0.15467	0.0547528	-0.0789345	0.199232	0.618522	0.239991	0.107066	0.996984	0.738974	0.14667	0.0569242	-0.0628367	0.207594	0.692803	0.215124	0.110423	0.988465	0.697154	0.150377	0.0558472	-0.141661	0.201568	0.578655	0.228961	0.104907	0.815352	0.692313	0.139141	0.0576323	0.056366	0.239994	0.711251	0.151576	0.0975999	0.875282	0.588267	0.129342	0.0608433	-0.01557	0.0392842	0.226605	0.237184	0.900279	0.799029	0.166085	0.159317	0.101702	0.100023	0.975854	0.963197	0.578703	0.57468	0.137128	0.13562	0.059409	0.05999	0.0554642	0.238359	0.691382	0.151223	0.0969195	0.99979	0.589708	0.135118	0.0610862	-0.0490393	0.223558	0.880187	0.175702	0.101461	0.95658	0.608216	0.133094	0.059492	-0.15762	0.20202	0.254833	0.21679	0.0652784	0.99987	0.638615	0.0971102	0.074442	-0.613014	-3.93638	-38.0474	0.161392	0.212471	0.188906	0.0512435	0.711389	0.167023	0.321324	0.205898	0.248485	0.0261576	0.0976045	0.0524685	0.855786	0.999765	0.483837	0.70641	0.687459	0.711709	0.0433688	0.136156	0.0762651	0.103135	0.0608417	0.0815492	-0.38519	0.15571	0.136267	0.35319	0.0469104	0.999172	0.804158	0.0726528	0.0851252	-0.307766	0.21312	0.286844	0.190701	0.0691196	0.706785	0.627706	0.098507	0.0725513	0.0392842	0.237184	0.799029	0.159317	0.100023	0.963197	0.57468	0.13562	0.05999	-3.93638	0.212471	0.711389	0.205898	0.0976045	0.999765	0.687459	0.136156	0.0608417	-38.0474	0.188906	0.167023	0.248485	0.0524685	0.483837	0.711709	0.0762651	0.0815492	-0.134594	0.213487	0.635442	0.197674	0.0947266	0.833447	0.643003	0.125534	0.061879	0.00402771	0.246647	0.0132672	0.120843	0.0124076	0.0256065	0.471116	0.0161669	0.123407
ENSG00000168079	SCARA5	scavenger receptor class A member 5 [Source:HGNC Symbol;Acc:HGNC:28701]	protein_coding	286133	0.00304184	0.25789	0.352058	0.144707	0.139469	0.890571	0.542962	0.179745	0.047528	0.013591	0.250387	0.210096	0.155171	0.110478	0.9999	0.57549	0.152236	0.0558298	-0.842412	0.367358	0.640562	0.115023	0.0488797	0.858696	0.403844	0.0731122	0.0949774	-0.00180032	0.264031	0.304516	0.133733	0.131138	0.386128	0.491253	0.145727	0.0497532	-0.00543715	0.267658	0.5959	0.130723	0.168324	0.962456	0.536292	0.214487	0.0405836	0.00188961	0.274237	0.996853	0.130471	0.183913	0.999981	0.524251	0.23651	0.0372264	-0.00340465	0.237249	0.327673	0.186712	0.135341	0.729159	0.76606	0.174489	0.0486164	-0.317974	0.273421	0.0968331	0.116205	0.0735856	0.999744	0.511046	0.106639	0.0696396	-0.129048	0.267685	0.557679	0.130353	0.165015	0.922593	0.535203	0.209061	0.0413284	-0.0982093	0.34473	0.584552	0.0741041	0.112439	0.94937	0.498645	0.153072	0.0558762	0.163871	0.292851	0.281898	0.0976109	0.126741	0.999906	0.491385	0.171432	0.0509753	0.0862708	0.296798	0.597469	0.10285	0.168452	0.988904	0.528629	0.216086	0.0405551	0.13595	0.311061	0.424029	0.0883656	0.150116	0.996984	0.53508	0.195659	0.0448396	0.310098	0.338192	0.0667652	0.0567168	0.0594695	0.987465	0.43917	0.0883992	0.0765921	0.450239	0.334632	0.0977657	0.0607027	0.0739807	0.442391	0.420293	0.102891	0.0694625	0.195803	0.328157	0.22641	0.0651324	0.0945518	0.539778	0.434702	0.125896	0.0619429	0.248034	-0.133381	0.287968	0.247968	0.0586229	0.41718	0.0927326	0.166423	0.0448587	0.123938	0.656297	0.865206	0.461572	0.583714	0.0680221	0.163255	0.0865415	0.0523961	0.295253	0.343612	0.0450983	0.0483489	0.0382056	0.99979	0.3769	0.0611512	0.0915718	0.520224	0.318561	0.131408	0.0680428	0.0713809	0.426704	0.423102	0.0985437	0.071481	0.154799	0.307244	0.295121	0.0802939	0.107083	0.99987	0.435772	0.148195	0.0576008	0.459278	-2.17119	36.2678	0.331881	0.274803	0.319025	0.173866	0.848436	0.217792	0.0611779	0.126492	0.0702779	0.0828092	0.151843	0.0927735	0.862626	0.999765	0.535515	0.359161	0.581099	0.45651	0.116777	0.198645	0.124831	0.0664865	0.0449566	0.0625986	0.236711	0.326546	0.393287	0.0728837	0.121075	0.999172	0.491705	0.163737	0.0532362	0.268454	0.294826	0.384704	0.0918571	0.12	0.7598	0.475396	0.158191	0.053556	-0.133381	0.247968	0.41718	0.166423	0.123938	0.865206	0.583714	0.163255	0.0523961	-2.17119	0.274803	0.848436	0.126492	0.151843	0.999765	0.581099	0.198645	0.0449566	36.2678	0.319025	0.217792	0.0702779	0.0927735	0.535515	0.45651	0.124831	0.0625986	0.526875	0.335405	0.0794093	0.055114	0.0537203	0.345902	0.397166	0.0770034	0.0807906	-0.00152584	0.264495	0.390304	0.134004	0.145393	0.473232	0.491901	0.160515	0.046012
ENSG00000227227		novel transcript	lncRNA	NA	-0.000405626	0.242259	0.917743	0.25422	0.00242699	0.990812	0.670322	0.00541256	0.166573	-0.0170577	0.270187	0.189108	0.199595	0.0011913	0.9999	0.628325	0.00300366	0.184129	-0.560504	0.270152	0.803689	0.351208	0.00525626	0.92975	0.660332	0.0107692	0.167175	0.0100082	0.297658	2.70599285406392e-07	0.0991037	1.83736471165935e-08	1.75010529442505e-06	0.434506	6.43337092706431e-08	0.399848	-0.000546558	0.239382	0.96455	0.258711	0.00243568	0.997024	0.688329	0.00548748	0.166483	0.0750736	0.233893	0.895974	0.280079	0.00242057	0.999981	0.697099	0.00563534	0.16664	-5.56839e-05	0.239451	0.989373	0.268204	0.00243749	0.999276	0.834493	0.00516966	0.166464	0.0216778	0.240125	0.925381	0.255999	0.00242888	0.999744	0.684764	0.00556863	0.166553	-0.308855	0.224006	0.240122	0.28599	0.00137591	0.853461	0.712769	0.0033272	0.180628	-0.0808834	0.257628	0.710073	0.267768	0.00240121	0.971761	0.744365	0.00548222	0.168697	-0.179669	0.21982	0.325155	0.297529	0.00163332	0.999906	0.733285	0.00396626	0.176426	-0.178924	0.193588	0.359955	0.370207	0.00172398	0.988904	0.808782	0.00410703	0.175095	-0.266498	0.168178	0.189485	0.435653	0.00119276	0.996984	0.864741	0.00296212	0.184099	-0.0294431	0.234001	0.885695	0.277538	0.00241702	0.996419	0.750515	0.00554082	0.166676	-0.052621	0.233018	0.87278	0.280346	0.00241207	0.952657	0.737218	0.00528548	0.166728	0.105731	0.269967	0.592042	0.212239	0.00240988	0.814308	0.658907	0.00526017	0.168605	0.062284	-0.274774	0.246766	0.17375	0.698882	0.167071	0.243475	0.419134	0.0025502	0.00122886	0.918181	0.797551	0.667248	0.794434	0.00571762	0.00301115	0.167166	0.185394	0.0747452	0.260864	0.679834	0.22476	0.00252861	0.99979	0.6745	0.00582487	0.167383	0.330805	0.268216	0.431981	0.208078	0.00210287	0.705756	0.647113	0.00465847	0.172053	-0.0826685	0.232398	0.646154	0.275846	0.00248686	0.99987	0.700193	0.00576636	0.167806	-0.155873	-8.69331	6.94782	0.228798	0.213528	0.252407	0.705427	0.52816	0.846564	0.289421	0.325038	0.239861	0.00255729	0.00230236	0.00267053	0.960635	0.999765	0.939442	0.680111	0.79125	0.704668	0.0057602	0.00533381	0.00575903	0.167095	0.169763	0.16599	0.307616	0.302341	0.360821	0.169422	0.00192187	0.999172	0.646701	0.00456362	0.174315	-0.0871011	0.241554	0.816752	0.255217	0.00265277	0.943498	0.696192	0.00588793	0.16616	-0.274774	0.17375	0.167071	0.419134	0.00122886	0.797551	0.794434	0.00301115	0.185394	-8.69331	0.213528	0.52816	0.325038	0.00230236	0.999765	0.79125	0.00533381	0.169763	6.94782	0.252407	0.846564	0.239861	0.00267053	0.939442	0.704668	0.00575903	0.16599	0.108741	0.256325	0.767745	0.232893	0.00261648	0.901247	0.680558	0.00565126	0.166512	0.00988582	0.304181	5.79451519635789e-07	0.0951413	3.64395419387908e-08	3.30847099822784e-06	0.426987	1.17726880369329e-07	0.388796
ENSG00000232000	CLCN3P1	chloride voltage-gated channel 3 pseudogene 1 [Source:HGNC Symbol;Acc:HGNC:49775]	transcribed_unprocessed_pseudogene	NA	-0.00383209	-0.130669	0.162182	0.374676	4.09395417738467e-05	0.778651	0.767249	0.000142702	0.259621	0.00515581	-0.160564	0.573601	0.2812	8.41114568368516e-05	0.9999	0.714538	0.000281717	0.244411	-0.955832	-0.0345202	0.531193	0.859735	6.60940519675253e-05	0.798959	0.945773	0.000234268	0.281768	-0.00440702	-0.176821	0.00218237	0.207928	1.45255120517548e-06	0.00521494	0.592083	3.62850046522765e-06	0.324939	-0.0107477	-0.164768	0.211094	0.263617	4.86251327658982e-05	0.905144	0.693439	0.000166671	0.256027	0.267783	-0.173452	0.506064	0.252977	7.96123942689425e-05	0.999981	0.672576	0.000269339	0.245588	0.00136355	-0.136582	0.642123	0.367233	8.79027739139765e-05	0.890026	0.879045	0.000269115	0.243465	-0.279508	-0.15231	0.0826224	0.295595	2.56142705705429e-05	0.999744	0.721033	9.58680542347034e-05	0.269294	0.0565161	-0.14852	0.760471	0.317432	9.27636285725625e-05	0.964508	0.738011	0.000301852	0.242307	0.406128	-0.058637	0.00660982	0.706338	4.21618819817488e-06	0.549064	0.942694	1.86523520415111e-05	0.308025	-0.107353	-0.16355	0.402901	0.270716	7.11134428829393e-05	0.999906	0.710729	0.000240936	0.247996	0.0991633	-0.125703	0.470443	0.408113	7.69119059121119e-05	0.988904	0.830363	0.000255914	0.246325	-0.0191605	-0.156625	0.893699	0.306998	9.58594364429791e-05	0.996987	0.795009	0.000312316	0.2416	-0.0147526	-0.154493	0.91831	0.307144	9.61673326594395e-05	0.997713	0.774094	0.000313959	0.241531	-0.140136	-0.170207	0.543261	0.260623	8.21875846345917e-05	0.797902	0.721338	0.000261988	0.244906	-0.0158791	-0.148178	0.907671	0.323339	0.000125718	0.965131	0.765134	0.000383588	0.238225	-0.0468447	0.152602	-0.145478	-0.104671	0.674738	0.269446	0.320681	0.484365	0.000117113	7.41942513778937e-05	0.909703	0.819036	0.734811	0.82813	0.00037048	0.000247783	0.239782	0.249695	0.0432259	-0.135592	0.730723	0.361966	0.000120095	0.99979	0.789007	0.000387973	0.239231	-0.136919	-0.153916	0.639423	0.297901	0.000114917	0.835773	0.733688	0.000353065	0.240197	0.0220452	-0.141014	0.859916	0.340383	0.000124752	0.99987	0.748469	0.000404551	0.238395	0.272252	-13.3647	-27.5678	-0.115391	-0.193593	-0.17205	0.339807	0.159825	0.266328	0.437985	0.194686	0.244293	8.49346787696104e-05	5.32058542994958e-05	7.36753056733827e-05	0.890663	0.999765	0.580459	0.786529	0.675566	0.708486	0.000278842	0.000185403	0.00023762	0.246778	0.256798	0.249846	0.170086	-0.113049	0.466597	0.457652	0.000100347	0.999172	0.861206	0.000330089	0.243159	0.0401782	-0.142695	0.87749	0.331902	0.000125154	0.96263	0.757438	0.000391338	0.238324	0.152602	-0.104671	0.269446	0.484365	7.41942513778937e-05	0.819036	0.82813	0.000247783	0.249695	-13.3647	-0.193593	0.159825	0.194686	5.32058542994958e-05	0.999765	0.675566	0.000185403	0.256798	-27.5678	-0.17205	0.266328	0.244293	7.36753056733827e-05	0.580459	0.708486	0.00023762	0.249846	-0.0315497	-0.147649	0.901669	0.321193	0.000125618	0.961773	0.759536	0.000381272	0.238243	-0.00376462	-0.175876	0.0103384	0.218504	5.19884732390979e-06	0.0205249	0.60184	1.16471645764259e-05	0.300929
ENSG00000215817	ZC3H11B	zinc finger CCCH-type containing 11B [Source:HGNC Symbol;Acc:HGNC:25659]	protein_coding	643136	0.00257443	-0.115417	0.195262	0.280443	0.132441	0.807818	0.695114	0.171998	0.0493974	0.00388493	-0.108313	0.558273	0.315311	0.202513	0.9999	0.741105	0.255147	0.0335047	-0.0463346	-0.0516427	0.964349	0.697607	0.415938	0.988165	0.873357	0.458126	0.00302996	0.000482997	-0.0986713	0.652228	0.35842	0.211364	0.720213	0.726771	0.228141	0.0318272	-0.00430077	-0.106777	0.491157	0.320171	0.194469	0.954189	0.741008	0.242356	0.0350796	0.0173015	-0.102872	0.95277	0.349979	0.224564	0.999981	0.75469	0.280197	0.0294238	-0.000402662	-0.105844	0.849825	0.335471	0.222381	0.960949	0.865302	0.268053	0.0298136	-0.175442	-0.101986	0.133516	0.335685	0.109478	0.999744	0.752314	0.149797	0.0561474	0.275032	-0.0871563	0.0379977	0.405328	0.0535961	0.767894	0.7982	0.0793849	0.0799241	0.139566	-0.0289313	0.202766	0.803222	0.176137	0.836129	0.963607	0.225479	0.039345	-0.0363566	-0.105546	0.696255	0.327751	0.214656	0.999906	0.753048	0.268317	0.0312172	-0.0295581	-0.109128	0.766783	0.323252	0.2189	0.991647	0.77676	0.269445	0.0304415	-0.0484752	-0.114526	0.640523	0.301911	0.210401	0.996984	0.791193	0.260976	0.0320071	0.00724891	-0.0999596	0.944538	0.361402	0.224474	0.997713	0.810189	0.275491	0.0294398	0.0253042	-0.0980654	0.87969	0.371284	0.223252	0.955512	0.802791	0.266754	0.0296577	-0.047988	-0.11048	0.633408	0.316056	0.205445	0.835893	0.758669	0.245746	0.0333474	-0.0479357	0.0571684	-0.100362	-0.0844384	0.559042	0.574802	0.350858	0.445728	0.198365	0.200004	0.865498	0.908011	0.75974	0.810206	0.243039	0.245561	0.0347313	0.0344076	-0.00736046	-0.100875	0.936504	0.356752	0.219782	0.99979	0.786267	0.271543	0.0306551	0.0471383	-0.0961164	0.826477	0.376774	0.217017	0.931561	0.789984	0.257661	0.0311635	-0.0352613	-0.104932	0.700977	0.33435	0.210542	0.99987	0.744572	0.263872	0.0323741	-0.132759	3.89497	-0.424718	-0.113552	-0.0850505	-0.0997832	0.527418	0.579463	0.981493	0.301582	0.441713	0.361419	0.194838	0.200473	0.220169	0.928881	0.999765	0.994573	0.690029	0.852137	0.801074	0.243252	0.251723	0.262738	0.0354352	0.0343152	0.0305843	-0.0863982	-0.115334	0.615347	0.304432	0.203874	0.999172	0.774329	0.255341	0.0336513	-0.0761617	-0.102777	0.690975	0.341476	0.209863	0.902302	0.765023	0.255323	0.0325028	0.0571684	-0.0844384	0.574802	0.445728	0.200004	0.908011	0.810206	0.245561	0.0344076	3.89497	-0.0850505	0.579463	0.441713	0.200473	0.999765	0.852137	0.251723	0.0343152	-0.424718	-0.0997832	0.981493	0.361419	0.220169	0.994573	0.801074	0.262738	0.0305843	0.0283387	-0.0965281	0.88004	0.377487	0.218689	0.954029	0.800598	0.258746	0.0308554	0.000628341	-0.0973754	0.562213	0.364579	0.202938	0.639342	0.73007	0.21957	0.0334229
ENSG00000229151		novel transcript	lncRNA	NA	-0.000570804	0.00733562	0.823377	0.957539	0.557768	0.979421	0.99213	0.595491	-0.0129199	-0.00396635	0.0112445	0.640696	0.934943	0.537325	0.9999	0.987692	0.584859	-0.0108081	-1.06717	0.087317	0.456288	0.633904	0.625218	0.755485	0.842235	0.655065	-0.0226233	-0.00081492	-0.000450992	0.552323	0.997374	0.521073	0.629437	0.999561	0.535221	-0.00911013	-0.00800929	-0.00568027	0.315735	0.966836	0.445906	0.928136	0.994715	0.493669	-0.000953268	0.273777	-0.0182479	0.463325	0.896336	0.499244	0.999981	0.977901	0.550844	-0.0067978	0.00359112	0.0434159	0.184761	0.754465	0.367464	0.601492	0.973596	0.414052	0.00835798	0.0988531	0.00454072	0.511371	0.973512	0.511791	0.999744	0.994056	0.558352	-0.00813174	-0.116576	-0.00181995	0.497191	0.989402	0.508285	0.913692	0.997215	0.547663	-0.00776028	-0.0998352	-0.017368	0.481041	0.908212	0.516101	0.925329	0.988503	0.562773	-0.0086796	0.0453017	0.00934203	0.703953	0.945892	0.546226	0.999906	0.991507	0.594113	-0.0117306	-0.0488136	-0.00843893	0.701944	0.952255	0.545975	0.988904	0.991672	0.588792	-0.0117047	-0.276898	-0.0704464	0.0347483	0.609645	0.166255	0.996984	0.924531	0.213591	0.0410478	-0.239314	-0.0449975	0.0699106	0.74268	0.238618	0.987465	0.953214	0.290129	0.0269806	-0.655897	-0.0835174	0.00157573	0.526346	0.0238272	0.320821	0.882752	0.0388308	0.104709	-0.018465	0.00610415	0.884561	0.964956	0.611411	0.956475	0.991624	0.64018	-0.0185825	-0.0469743	-0.105711	0.00940077	-0.0172058	0.650498	0.410987	0.944743	0.901702	0.588367	0.530674	0.898451	0.8633	0.98661	0.976886	0.622094	0.568782	-0.0162254	-0.0102269	-0.0990857	-0.0100321	0.394809	0.941744	0.524897	0.99979	0.988978	0.570615	-0.00961538	-0.36943	-0.0150266	0.171328	0.911679	0.396583	0.471826	0.981846	0.435426	0.00484848	0.116592	0.0288105	0.313488	0.832436	0.490468	0.99987	0.960558	0.540588	-0.005916	0.192863	-11.4441	-36.0953	0.031003	-0.0316565	-0.0256907	0.467172	0.195466	0.115742	0.822612	0.818842	0.849768	0.548505	0.417009	0.33769	0.915483	0.999765	0.429282	0.951721	0.968314	0.970241	0.590724	0.470642	0.380235	-0.0121002	0.00240017	0.0123644	0.20459	0.048212	0.345261	0.732174	0.505099	0.999172	0.949985	0.55279	-0.00750041	-0.33636	-0.00471102	0.162188	0.972072	0.388159	0.637435	0.994921	0.433799	0.00587958	-0.105711	-0.0172058	0.410987	0.901702	0.530674	0.8633	0.976886	0.568782	-0.0102269	-11.4441	-0.0316565	0.195466	0.818842	0.417009	0.999765	0.968314	0.470642	0.00240017	-36.0953	-0.0256907	0.115742	0.849768	0.33769	0.429282	0.970241	0.380235	0.0123644	-0.482609	-0.0378212	0.0392237	0.778138	0.201083	0.286146	0.953399	0.240943	0.0341956	-0.00112734	-0.00307325	0.416145	0.982084	0.484909	0.498636	0.995601	0.499061	-0.00525662
ENSG00000232490	OSBPL10-AS1	OSBPL10 antisense RNA 1 [Source:HGNC Symbol;Acc:HGNC:40767]	lncRNA	100874206	-0.00138765	-0.0592535	0.635353	0.707002	1.58786084212018e-06	0.950238	0.922355	7.54787130024044e-06	0.323297	0.00854792	-0.081879	0.378823	0.602695	1.23615426081038e-06	0.9999	0.894349	6.16624923289878e-06	0.327902	1.09022	-0.139282	0.519867	0.521125	8.45745194389152e-06	0.791537	0.777538	3.75666641653715e-05	0.327811	-0.000412897	-0.0691577	0.79273	0.660133	1.70452883112414e-06	0.839751	0.890706	4.20942752051857e-06	0.321986	-0.00780483	-0.0764475	0.393557	0.625874	1.26269467072384e-06	0.935772	0.899186	6.15404668987592e-06	0.327512	-0.353022	-0.0377857	0.408604	0.813563	1.28890227920746e-06	0.999981	0.955755	6.44637038970923e-06	0.327136	0.000387817	-0.0625506	0.90098	0.697077	1.74656793616525e-06	0.975873	0.969256	7.92046479508593e-06	0.321535	0.130713	-0.0663825	0.44797	0.67147	1.35335688087295e-06	0.999744	0.917754	6.65515085403986e-06	0.32624	0.0464173	-0.0643689	0.813574	0.682474	1.71497886982585e-06	0.974282	0.921724	8.20838517727089e-06	0.321873	-0.0962687	-0.0680113	0.552795	0.693538	1.8971403044819e-06	0.943205	0.938911	9.0221488400115e-06	0.32319	-0.0588719	-0.073413	0.666195	0.641476	1.61613702644255e-06	0.999906	0.912603	7.84722216386551e-06	0.322971	0.0797553	-0.0460672	0.584787	0.775115	1.53548556900676e-06	0.988904	0.95647	7.4089315280043e-06	0.323916	-0.0622561	-0.0835732	0.682432	0.606452	1.62993694251126e-06	0.996984	0.924304	7.8139327248593e-06	0.322814	-0.119028	-0.0912703	0.434861	0.567547	1.33253679671489e-06	0.987465	0.904539	6.5096878592275e-06	0.326525	-0.124216	-0.083401	0.611903	0.602757	1.56451587475095e-06	0.834851	0.90946	7.19843372181961e-06	0.32357	0.0247893	-0.0617363	0.866965	0.702669	2.13910275026721e-06	0.948068	0.934009	9.74943522936682e-06	0.320938	-0.00737595	-0.0582003	-0.0676356	-0.0826709	0.95128	0.697748	0.668822	0.611495	2.16287430535904e-06	2.02304537156767e-06	0.989023	0.941207	0.916216	0.88524	1.01375901773598e-05	9.61651405091086e-06	0.32073	0.321986	-0.0710047	-0.0821111	0.600768	0.608534	1.91302245401997e-06	0.99979	0.906635	9.26282177759821e-06	0.323034	0.0225939	-0.0659272	0.943017	0.679503	2.16152283105731e-06	0.979307	0.926198	9.84514974233327e-06	0.320742	-0.164654	-0.0935044	0.220519	0.554277	1.09373347003921e-06	0.99987	0.8697	5.55707413373279e-06	0.333403	-0.551263	4.75688	17.8177	-0.126418	-0.0500068	-0.049674	0.0716542	0.645283	0.507323	0.425057	0.758054	0.756039	4.9235717587583e-07	1.96765787971924e-06	1.77411712992127e-06	0.855786	0.999765	0.760069	0.779116	0.956541	0.9534	2.62531609463673e-06	9.42172632147153e-06	8.2009066885452e-06	0.347864	0.322506	0.324444	-0.29293	-0.121644	0.244817	0.457347	1.17034994166458e-06	0.999172	0.861206	5.88740350248387e-06	0.332158	-0.0363206	-0.0691112	0.897419	0.662991	2.15024879545787e-06	0.967632	0.920349	1.00287102529245e-05	0.32084	-0.0582003	-0.0826709	0.697748	0.611495	2.02304537156767e-06	0.941207	0.88524	9.61651405091086e-06	0.321986	4.75688	-0.0500068	0.645283	0.758054	1.96765787971924e-06	0.999765	0.956541	9.42172632147153e-06	0.322506	17.8177	-0.049674	0.507323	0.756039	1.77411712992127e-06	0.760069	0.9534	8.2009066885452e-06	0.324444	-0.0369856	-0.0711755	0.893398	0.657381	2.14894379176624e-06	0.95842	0.922636	9.72399402598703e-06	0.320851	-0.000762454	-0.0717269	0.63144	0.648193	1.58407737840475e-06	0.70154	0.885592	3.87516918695935e-06	0.323341
ENSG00000275493		family with sequence similarity 27 member (FAM27D) pseudogene	processed_pseudogene	NA	0.00145635	-0.214683	0.594569	0.147657	1.11874615643921e-14	0.943878	0.548403	1.84150573820208e-13	0.586488	0.0111125	-0.22641	0.22017	0.124548	6.19119718714729e-15	0.9999	0.533508	1.05758660653355e-13	0.592708	0.625775	-0.203316	0.693732	0.319513	6.77590873598208e-13	0.882045	0.633908	1.05365887265204e-11	0.591983	0.000742051	-0.202512	0.613404	0.170326	1.13404396269368e-14	0.685123	0.545451	1.29927966342537e-13	0.586344	0.000268314	-0.206451	0.975038	0.163313	1.28278658110666e-14	0.998152	0.584187	2.09494957664876e-13	0.585036	0.180595	-0.221616	0.651755	0.142929	1.16274112647437e-14	0.999981	0.544052	1.94469388082201e-13	0.586079	-0.00180541	-0.226479	0.535234	0.133453	1.06519690975978e-14	0.84911	0.703832	1.75336130573276e-13	0.587008	-0.105626	-0.207105	0.512264	0.159821	1.04221258836516e-14	0.999744	0.575395	1.73474200908204e-13	0.587238	-0.0689559	-0.210367	0.707906	0.155016	1.19897943869744e-14	0.957947	0.570345	1.96116086490086e-13	0.585754	0.039455	-0.182002	0.794982	0.262093	1.87739529445935e-14	0.977777	0.739974	3.04214069287549e-13	0.585389	0.166155	-0.188066	0.190898	0.199894	5.59844715515483e-15	0.999906	0.635934	9.63451542681154e-14	0.593756	0.11637	-0.176559	0.393337	0.242326	9.01489723059719e-15	0.988904	0.705348	1.5029162802869e-13	0.588769	0.149228	-0.166533	0.29295	0.271011	7.50703472480134e-15	0.996984	0.761795	1.25454911232302e-13	0.590693	0.0973109	-0.186762	0.495045	0.213173	1.02412917280199e-14	0.987465	0.69449	1.68709671966099e-13	0.587423	-0.0880821	-0.218568	0.700575	0.147321	1.19463094340179e-14	0.879036	0.592348	1.93427948703639e-13	0.585792	0.0810967	-0.195366	0.549362	0.188666	4.03241693719177e-15	0.789857	0.635929	7.05029132732873e-14	0.601599	0.114028	-0.137544	-0.211775	-0.250058	0.300969	0.315192	0.143581	0.09444	2.85413878279258e-15	2.94014193424589e-15	0.752098	0.834811	0.545734	0.465952	5.14585888343003e-14	5.31935592034087e-14	0.605148	0.604845	-0.0191538	-0.218107	0.877657	0.140603	4.74422001090628e-15	0.99979	0.572322	8.40070140824817e-14	0.599918	-0.217392	-0.229113	0.4521	0.118449	3.64685957292257e-15	0.71972	0.525132	6.43567093080806e-14	0.602634	0.130845	-0.193481	0.288551	0.184693	2.77688065016762e-15	0.99987	0.601439	5.09037698743502e-14	0.605428	-0.016511	-1.35066	0.351347	-0.215926	-0.219122	-0.21381	0.953521	0.886636	0.988631	0.14699	0.143764	0.148083	4.79121303694675e-15	4.75199725668172e-15	4.79864955294425e-15	0.995279	0.999765	0.996207	0.520595	0.610997	0.598953	8.44081104544573e-14	8.39304371158911e-14	8.27759460751464e-14	0.599816	0.599901	0.599799	-0.0968876	-0.232075	0.675742	0.126635	4.40825771406015e-15	0.999172	0.586157	7.85258647249448e-14	0.600678	-0.476592	-0.235548	0.0619744	0.100243	8.82463116705359e-16	0.607038	0.491319	1.71273578415781e-14	0.616956	-0.137544	-0.250058	0.315192	0.09444	2.94014193424589e-15	0.834811	0.465952	5.31935592034087e-14	0.604845	-1.35066	-0.219122	0.886636	0.143764	4.75199725668172e-15	0.999765	0.610997	8.39304371158911e-14	0.599901	0.351347	-0.21381	0.988631	0.148083	4.79864955294425e-15	0.996207	0.598953	8.27759460751464e-14	0.599799	-0.326413	-0.246764	0.194458	0.0925877	2.11817580763085e-15	0.488606	0.486209	3.79593159806783e-14	0.608184	0.000454786	-0.203833	0.759752	0.168219	1.22652383625306e-14	0.813013	0.540176	1.31813300294841e-13	0.585512
ENSG00000134297	PLEKHA8P1	pleckstrin homology domain containing A8 pseudogene 1 [Source:HGNC Symbol;Acc:HGNC:30222]	transcribed_processed_pseudogene	51054	-0.00582964	0.259063	0.0347393	0.0803018	0.114112	0.548118	0.426574	0.151262	0.0546951	-0.0110324	0.246923	0.233835	0.101772	0.293807	0.9999	0.489761	0.349391	0.0183093	-1.62254	0.351031	0.307171	0.0868324	0.328151	0.657991	0.354452	0.372945	0.0156837	0.00420536	0.25164	0.00409257	0.0809356	0.0297601	0.00911572	0.395708	0.0364893	0.0981016	0.00243702	0.230456	0.780929	0.128173	0.421548	0.98441	0.532122	0.470154	0.00183136	-0.083044	0.234258	0.839185	0.130335	0.425421	0.999981	0.52407	0.480553	0.00138288	-0.0026001	0.199072	0.381769	0.195041	0.352068	0.766075	0.776983	0.398972	0.0103215	0.108887	0.22777	0.508662	0.130775	0.384218	0.999744	0.536035	0.435999	0.00627866	0.0800871	0.2316	0.670271	0.125892	0.410533	0.948972	0.527875	0.455761	0.00311932	-0.0770453	0.220965	0.619517	0.183206	0.415522	0.959481	0.663958	0.467772	0.00257606	-0.177985	0.207388	0.170247	0.166598	0.256996	0.999906	0.595546	0.312803	0.0239438	-0.134118	0.192604	0.33553	0.21181	0.336855	0.988904	0.676012	0.389086	0.0123164	-0.0515591	0.213531	0.723036	0.170818	0.416412	0.996984	0.668854	0.468038	0.00242954	0.0139491	0.230307	0.923878	0.13506	0.428872	0.997713	0.598778	0.478811	0.000985184	0.174646	0.250805	0.455131	0.103504	0.372144	0.743168	0.517421	0.415499	0.00777147	0.00752076	0.226143	0.957473	0.144869	0.458671	0.985341	0.579643	0.495849	-0.00239814	-0.00624338	-0.0828543	0.224269	0.202776	0.95672	0.561583	0.139137	0.192588	0.45866	0.422055	0.989988	0.904056	0.539519	0.614073	0.500151	0.465776	-0.00239686	0.00180585	0.0258699	0.22973	0.841545	0.135655	0.454518	0.99979	0.561717	0.504345	-0.00193018	0.142049	0.23417	0.63701	0.125661	0.434383	0.834742	0.535586	0.472514	0.000369762	-0.112224	0.206663	0.382008	0.174224	0.377879	0.99987	0.585039	0.432556	0.00715595	0.0120349	0.989418	24.4044	0.225687	0.228035	0.24879	0.967417	0.920022	0.339919	0.145036	0.143562	0.104247	0.458803	0.45786	0.363449	0.996821	0.999765	0.640389	0.516893	0.610997	0.523776	0.506197	0.510164	0.405226	-0.00241296	-0.00230689	0.00898388	0.0839303	0.239919	0.727598	0.129035	0.445488	0.999172	0.589541	0.496284	-0.000905336	0.0720479	0.227633	0.788389	0.134393	0.450946	0.934696	0.549456	0.493213	-0.00152605	-0.0828543	0.202776	0.561583	0.192588	0.422055	0.904056	0.614073	0.465776	0.00180585	0.989418	0.228035	0.920022	0.143562	0.45786	0.999765	0.610997	0.510164	-0.00230689	24.4044	0.24879	0.339919	0.104247	0.363449	0.640389	0.523776	0.405226	0.00898388	0.0977464	0.234163	0.710067	0.127973	0.443627	0.874235	0.548895	0.480585	-0.000692824	0.00463476	0.2575	0.0016775	0.0715346	0.0160301	0.0040741	0.37785	0.0204879	0.116182
ENSG00000185985	SLITRK2	SLIT and NTRK like family member 2 [Source:HGNC Symbol;Acc:HGNC:13449]	protein_coding	84631	0.0021257	0.490847	0.583469	0.020721	0.0767417	0.94246	0.235689	0.107594	0.0682471	0.0109618	0.483017	0.394456	0.0225362	0.0661332	0.9999	0.259629	0.0980314	0.0731475	-0.386035	0.517644	0.863095	0.0744205	0.0698719	0.953272	0.331272	0.099273	0.0818944	-0.000475425	0.499642	0.819401	0.0184031	0.0836482	0.86112	0.206747	0.0957149	0.0653661	0.000751543	0.503309	0.950675	0.0177281	0.0850539	0.995559	0.233745	0.119143	0.0648051	-0.696858	0.559616	0.217128	0.00946226	0.0497432	0.999981	0.167193	0.0771608	0.0822907	-0.00403695	0.458338	0.326946	0.0327073	0.0608372	0.728702	0.472247	0.0868578	0.0758583	-0.102521	0.502066	0.653716	0.0175796	0.0794398	0.999744	0.229317	0.113878	0.0670958	0.294955	0.517709	0.256304	0.0140238	0.0541235	0.854607	0.210065	0.0800635	0.079612	-0.107424	0.535349	0.616458	0.0210608	0.0696069	0.958526	0.314411	0.101617	0.0723181	-0.159495	0.484412	0.376924	0.0219646	0.0648489	0.999906	0.263463	0.0966301	0.0737868	0.0744748	0.521721	0.700338	0.0165448	0.0809166	0.988904	0.265406	0.115136	0.0664799	0.0978525	0.528772	0.627387	0.0155976	0.0784973	0.996984	0.293422	0.11221	0.067494	0.0922845	0.521365	0.648153	0.0156802	0.0792473	0.987465	0.273463	0.112894	0.0671768	0.260572	0.537242	0.421308	0.0127894	0.0679879	0.71992	0.225483	0.0956686	0.0722432	-0.0389638	0.491852	0.842453	0.023817	0.0919487	0.937585	0.284138	0.122941	0.0629064	-0.0759147	0.189639	0.499294	0.550376	0.634775	0.338312	0.0189176	0.0118663	0.0862564	0.0677996	0.892829	0.840262	0.231257	0.197458	0.11889	0.0974231	0.0650978	0.0731904	0.0737884	0.516086	0.681544	0.0169896	0.0879724	0.99979	0.24063	0.124539	0.0644243	0.151495	0.511303	0.717412	0.0173636	0.0891102	0.877962	0.235661	0.118916	0.063984	-0.223008	0.465637	0.210272	0.028322	0.053757	0.99987	0.275102	0.082204	0.0807686	-0.779163	11.3617	-13.4377	0.41758	0.54262	0.487453	0.0542804	0.405872	0.706106	0.0483546	0.0130438	0.0237626	0.0244779	0.0733947	0.0887678	0.855786	0.999765	0.876363	0.322578	0.249668	0.296446	0.0409922	0.106452	0.120241	0.105119	0.0705526	0.064116	-0.313981	0.442827	0.347417	0.0440213	0.0686145	0.999172	0.411828	0.100627	0.0727946	0.141293	0.507223	0.704891	0.0175531	0.0887301	0.907262	0.236575	0.121848	0.0641306	0.189639	0.550376	0.338312	0.0118663	0.0677996	0.840262	0.197458	0.0974231	0.0731904	11.3617	0.54262	0.405872	0.0130438	0.0733947	0.999765	0.249668	0.106452	0.0705526	-13.4377	0.487453	0.706106	0.0237626	0.0887678	0.876363	0.296446	0.120241	0.064116	0.190383	0.519899	0.602296	0.0161071	0.0849023	0.813728	0.237044	0.114173	0.0656375	-0.000274194	0.5006	0.896488	0.0182681	0.0846706	0.920925	0.205092	0.0967517	0.0649573
ENSG00000187942	LDLRAD2	low density lipoprotein receptor class A domain containing 2 [Source:HGNC Symbol;Acc:HGNC:32071]	protein_coding	401944	-0.000997633	-0.00915998	0.790864	0.96395	0.0332178	0.973642	0.992844	0.0523701	0.0947852	0.00847829	-0.0295467	0.497358	0.883915	0.0287248	0.9999	0.976595	0.0479327	0.0991628	-2.90016	0.19173	0.192254	0.499209	0.0447227	0.561084	0.764793	0.0677121	0.0981483	-0.00762084	-0.0584315	7.53396697104463e-05	0.749997	5.29146298290919e-05	0.000261471	0.926299	0.000101171	0.254251	0.00850081	-0.00404405	0.469853	0.983995	0.0280685	0.95372	0.997455	0.0459729	0.0998535	-0.33205	0.0127011	0.545652	0.950898	0.0297671	0.999981	0.989877	0.0496819	0.0980945	0.00291859	0.0172679	0.46546	0.933106	0.0279593	0.812386	0.995457	0.0441869	0.0999699	0.404849	-0.0133365	0.0650281	0.946164	0.00925507	0.999744	0.989597	0.017911	0.131508	0.315531	0.00182753	0.210063	0.992716	0.0188718	0.842217	0.998269	0.0325713	0.111503	-0.340858	-0.0994138	0.099576	0.649351	0.0131522	0.749237	0.927661	0.0242336	0.12317	0.112681	-0.00187917	0.520222	0.992584	0.0292352	0.999906	0.998445	0.0487628	0.0986354	-0.013452	-0.0180659	0.942876	0.93063	0.0340298	0.997386	0.988368	0.054716	0.0940519	-0.078409	-0.0357207	0.688409	0.863854	0.0321207	0.996984	0.981478	0.0520283	0.0958022	0.0308372	-0.00822762	0.87512	0.968093	0.0337842	0.995635	0.994583	0.054363	0.094272	-0.456585	-0.0756615	0.144347	0.709976	0.0152166	0.49503	0.940582	0.0263304	0.117662	-0.229934	-0.0720735	0.222908	0.725438	0.0188379	0.536403	0.940194	0.0313679	0.112841	-0.0804616	-0.0107755	-0.0204688	-0.0215978	0.602448	0.955247	0.919304	0.917486	0.0298139	0.0329436	0.883039	0.993388	0.983222	0.980229	0.0479507	0.0524546	0.0991877	0.096144	-0.0864926	-0.0366065	0.618697	0.858416	0.0300779	0.99979	0.973909	0.0497456	0.0989201	-0.76957	-0.071718	0.0544545	0.719425	0.00794591	0.323742	0.938668	0.0148859	0.137196	-0.000892948	-0.0189267	0.99588	0.926151	0.0329818	0.99987	0.983918	0.0540628	0.0961085	0.245631	-8.09099	-41.7769	0.00747549	-0.0485079	-0.0605379	0.534515	0.540746	0.223282	0.971085	0.815306	0.766003	0.0285649	0.0286897	0.0188552	0.930326	0.999765	0.541288	0.991948	0.967922	0.955941	0.0467602	0.0475328	0.0315431	0.100484	0.100352	0.112814	-0.177826	-0.0516654	0.582676	0.806269	0.029475	0.999172	0.965963	0.0486596	0.0995344	-0.639615	-0.0474889	0.0733546	0.811371	0.00965405	0.607038	0.961727	0.0181447	0.131836	-0.0107755	-0.0215978	0.955247	0.917486	0.0329436	0.993388	0.980229	0.0524546	0.096144	-8.09099	-0.0485079	0.540746	0.815306	0.0286897	0.999765	0.967922	0.0475328	0.100352	-41.7769	-0.0605379	0.223282	0.766003	0.0188552	0.541288	0.955941	0.0315431	0.112814	-0.709567	-0.0896595	0.0419994	0.654365	0.00667832	0.289256	0.920913	0.0127875	0.141921	-0.00773041	-0.0647139	7.21946055950295e-05	0.724179	5.10679041795135e-05	0.000247025	0.916661	9.72878008800308e-05	0.254998
ENSG00000245148	ARAP1-AS2	ARAP1 antisense RNA 2 [Source:HGNC Symbol;Acc:HGNC:39994]	lncRNA	100506020	-0.00499554	-0.0234117	0.074774	0.875636	7.73252424068778e-15	0.669744	0.971756	1.2908008001206e-13	0.590383	0.00378482	-0.0571971	0.687492	0.707807	3.32891723941929e-14	0.9999	0.929591	5.20371540821622e-13	0.57476	0.703296	-0.0806021	0.659701	0.69368	5.75551832329636e-13	0.867239	0.871436	9.05134650298595e-12	0.593961	-0.000588323	-0.0538981	0.698507	0.722814	3.34795505021907e-14	0.760857	0.916755	3.49335771187854e-13	0.574698	-0.00713139	-0.0593443	0.420193	0.695539	2.62864580907091e-14	0.942437	0.924931	4.12766827951165e-13	0.57733	-0.458114	-0.0128847	0.266569	0.933477	1.98065467298562e-14	0.999981	0.986385	3.21446966662549e-13	0.580388	-0.000661042	-0.0577238	0.826359	0.710166	3.51718465906872e-14	0.955073	0.970802	5.41662057857763e-13	0.574159	-0.188038	-0.0510861	0.257864	0.734509	1.93713655516469e-14	0.999744	0.938422	3.11950953303068e-13	0.580627	0.245011	-0.0377779	0.195705	0.801883	1.60060072459398e-14	0.84193	0.954193	2.57756181702031e-13	0.582674	0.217153	0.0122639	0.16408	0.940811	2.22638924211749e-14	0.81632	0.99111	3.59365822897567e-13	0.583549	0.0062283	-0.0498106	0.962375	0.744047	3.59617190328644e-14	0.999906	0.942749	5.5962567404471e-13	0.573917	0.213874	0.0050354	0.127254	0.973902	1.1672412755819e-14	0.988904	0.995676	1.9182955750203e-13	0.586038	0.197773	0.0028315	0.176619	0.985437	1.48717230192172e-14	0.996984	0.998115	2.41358088251039e-13	0.58346	0.300714	0.0113569	0.0390515	0.93995	4.57064025489329e-15	0.987465	0.990158	7.89184573803401e-14	0.595859	0.0462218	-0.0443279	0.845291	0.774975	3.53432831809647e-14	0.941568	0.954825	5.35971100483347e-13	0.574106	0.113807	-0.0235901	0.425516	0.879593	4.99410755356603e-14	0.709504	0.978218	7.48073446792619e-13	0.574715	0.127024	0.00132185	-0.0473079	-0.0496203	0.274701	0.992725	0.755158	0.752639	3.8122604540731e-14	6.78921695370498e-14	0.740052	0.998847	0.942294	0.936959	5.88848485578655e-13	1.02359744883178e-12	0.57769	0.571305	0.224396	-0.0037308	0.0845441	0.980454	1.60819819508618e-14	0.99979	0.995736	2.64926141306121e-13	0.587051	0.233695	-0.0338914	0.443667	0.825451	5.1120444724637e-14	0.713254	0.96376	7.71851939724817e-13	0.574456	0.245671	-0.0111377	0.0570261	0.941084	1.17552697438747e-14	0.99987	0.987838	1.97880374021891e-13	0.590395	0.473188	-10.5533	-14.025	0.000624512	-0.088733	-0.063982	0.110578	0.289503	0.589553	0.996756	0.569951	0.679326	1.98013252484342e-14	3.94589115629088e-14	5.89815323749639e-14	0.855786	0.999765	0.812842	0.999326	0.904095	0.933964	3.21111748338988e-13	6.15890558122942e-13	8.79061434522564e-13	0.584815	0.577311	0.572871	0.381948	0.0206566	0.115514	0.895242	2.04726429943885e-14	0.999172	0.984035	3.32516635551325e-13	0.584455	-0.0805732	-0.0535811	0.767344	0.726602	6.50814485214387e-14	0.927046	0.939278	9.79800736568056e-13	0.571776	0.00132185	-0.0496203	0.992725	0.752639	6.78921695370498e-14	0.998847	0.936959	1.02359744883178e-12	0.571305	-10.5533	-0.088733	0.289503	0.569951	3.94589115629088e-14	0.999765	0.904095	6.15890558122942e-13	0.577311	-14.025	-0.063982	0.589553	0.679326	5.89815323749639e-14	0.812842	0.933964	8.79061434522564e-13	0.572871	0.0804162	-0.0419331	0.76311	0.786795	6.49772538196123e-14	0.898696	0.956233	9.6358998073475e-13	0.571794	-0.000544736	-0.0540456	0.723075	0.722261	3.38782528391188e-14	0.781928	0.915848	3.35493064526752e-13	0.574569
ENSG00000214544	GTF2IRD2P1	GTF2I repeat domain containing 2 pseudogene 1 [Source:HGNC Symbol;Acc:HGNC:33127]	transcribed_unprocessed_pseudogene	NA	0.00300604	-0.126508	0.169185	0.281825	5.36647585956731e-05	0.786607	0.696726	0.000181582	0.253955	0.00782274	-0.124017	0.282996	0.293953	7.42070337762062e-05	0.9999	0.725502	0.000251177	0.247089	0.425371	-0.113198	0.738052	0.487931	0.000481832	0.902545	0.757727	0.00134293	0.233022	0.00268503	-0.0947475	0.0207479	0.407906	1.15557052917048e-05	0.0383478	0.761231	2.46455757038217e-05	0.285319	-0.003238	-0.114211	0.637969	0.334711	0.000111519	0.967961	0.752022	0.000352462	0.238329	-0.122192	-0.100164	0.703801	0.407692	0.00011532	0.999981	0.789255	0.000376192	0.237601	0.000157356	-0.108484	0.94641	0.369713	0.000122577	0.987959	0.879157	0.00036278	0.236274	-0.04997	-0.110353	0.699707	0.350169	0.000115108	0.999744	0.763442	0.000371412	0.237641	0.0783118	-0.10613	0.596047	0.369432	0.000108657	0.930876	0.774604	0.000348123	0.238893	0.0959157	-0.0426582	0.427894	0.74014	0.000120249	0.913297	0.948119	0.000384374	0.239202	-0.0415748	-0.114884	0.685053	0.333099	0.000114322	0.999906	0.75733	0.000371015	0.23779	0.230971	-0.0502122	0.0327771	0.670407	1.64513291225858e-05	0.988904	0.929079	6.41345987866817e-05	0.278268	0.140322	-0.0723525	0.217568	0.549415	6.31450710769447e-05	0.996984	0.906765	0.000214008	0.25052	0.162632	-0.0767405	0.153607	0.51861	5.03240185162793e-05	0.987465	0.887048	0.000175091	0.255306	0.213665	-0.0816128	0.243631	0.495033	6.7769010113562e-05	0.589768	0.868067	0.000220003	0.249021	0.143743	-0.0734647	0.19059	0.538644	5.61282584214615e-05	0.503672	0.883083	0.00018572	0.255663	0.105767	0.0198504	-0.104565	-0.101597	0.23822	0.859138	0.372157	0.403783	6.46678837590334e-05	0.000117277	0.718532	0.976948	0.77315	0.784934	0.000217504	0.000374414	0.252642	0.239751	0.211034	-0.0632962	0.0346756	0.586965	1.65993196026938e-05	0.99979	0.897168	6.56089368642947e-05	0.280951	0.359558	-0.0820466	0.124552	0.484729	4.2212185469734e-05	0.41919	0.849295	0.000143344	0.261687	-0.00393308	-0.107399	0.968858	0.367826	0.000118819	0.99987	0.767987	0.00038694	0.239465	-0.0772883	7.18614	35.2415	-0.115041	-0.0803793	-0.0715568	0.737484	0.350299	0.0762909	0.340522	0.505624	0.542112	0.000113212	8.12005200389363e-05	2.98473339396129e-05	0.96536	0.999765	0.379431	0.723653	0.881368	0.889411	0.000360996	0.000270964	0.000105184	0.240524	0.24775	0.268923	0.0900334	-0.0901305	0.633058	0.463603	0.000107643	0.999172	0.862643	0.000351698	0.241628	0.18659	-0.0984042	0.373528	0.404053	8.41147831407246e-05	0.75333	0.805258	0.000272983	0.246988	0.0198504	-0.101597	0.859138	0.403783	0.000117277	0.976948	0.784934	0.000374414	0.239751	7.18614	-0.0803793	0.350299	0.505624	8.12005200389363e-05	0.999765	0.881368	0.000270964	0.24775	35.2415	-0.0715568	0.0762909	0.542112	2.98473339396129e-05	0.379431	0.889411	0.000105184	0.268923	0.306151	-0.0761983	0.134351	0.518962	4.44629574038522e-05	0.418997	0.870599	0.000149886	0.260594	0.00253351	-0.0937673	0.0314482	0.415062	1.59387464069278e-05	0.0550303	0.766535	3.29807615855334e-05	0.278903
ENSG00000118729	CASQ2	calsequestrin 2 [Source:HGNC Symbol;Acc:HGNC:1513]	protein_coding	845	0.00738228	0.0945435	0.0172567	0.564979	0.247872	0.426417	0.870187	0.294934	0.0254305	0.0193715	0.100377	0.061944	0.547074	0.44978	0.9999	0.870814	0.501346	-0.00138872	2.86118	-0.156335	0.104692	0.485669	0.499628	0.481043	0.756361	0.537706	-0.00771265	-0.00317708	0.116307	0.0577991	0.483338	0.43714	0.0939726	0.806215	0.452427	3.92860129134753e-05	-0.00364557	0.130077	0.711981	0.443504	0.852775	0.977639	0.819814	0.867875	-0.0439161	-0.594565	0.183427	0.195068	0.28662	0.668461	0.999981	0.703553	0.708002	-0.0241027	-0.00210204	0.11166	0.530877	0.518322	0.824851	0.846159	0.925703	0.843625	-0.0405964	-0.0198973	0.134531	0.914775	0.427269	0.865739	0.999744	0.809115	0.879605	-0.0455364	-0.130636	0.127802	0.537495	0.450584	0.826251	0.917954	0.818978	0.842158	-0.0407582	0.0103692	0.148969	0.952753	0.424988	0.869462	0.995434	0.843007	0.884079	-0.0465719	0.085146	0.144183	0.562367	0.396298	0.831208	0.999906	0.796799	0.851843	-0.0413347	0.207226	0.188413	0.185623	0.275463	0.659214	0.988904	0.736035	0.693969	-0.0231732	0.371454	0.234781	0.0213362	0.167697	0.276247	0.996984	0.666564	0.329137	0.0209296	0.223239	0.180521	0.172371	0.291404	0.645278	0.987465	0.762774	0.681239	-0.0217738	0.418558	0.190593	0.110026	0.264277	0.558869	0.458666	0.725593	0.593196	-0.0130329	0.0401378	0.13441	0.796151	0.42927	0.823341	0.915179	0.833428	0.836161	-0.0409105	0.188348	-0.069125	0.129048	0.107067	0.13458	0.660426	0.431178	0.531074	0.555755	0.80898	0.686714	0.930806	0.807844	0.848995	0.591581	0.825444	-0.0128563	-0.0392585	0.0798091	0.141552	0.575337	0.400982	0.794939	0.99979	0.811469	0.816926	-0.0376802	-0.0192196	0.123786	0.953825	0.460603	0.830417	0.983714	0.839094	0.841785	-0.0417407	0.156498	0.149842	0.267867	0.368318	0.682533	0.99987	0.768398	0.718481	-0.0258214	0.230805	-2.66793	15.441	0.149784	0.115307	0.14054	0.476416	0.805877	0.584423	0.376547	0.499674	0.403844	0.771957	0.824053	0.796661	0.917229	0.999765	0.808962	0.748949	0.878282	0.827857	0.795037	0.845009	0.812835	-0.0351613	-0.0409935	-0.0378721	-0.137736	0.0996404	0.60375	0.564466	0.800137	0.999172	0.900521	0.821984	-0.0382607	0.0709696	0.128293	0.810384	0.44153	0.82437	0.941842	0.825726	0.839336	-0.0410305	-0.069125	0.107067	0.660426	0.531074	0.80898	0.930806	0.848995	0.825444	-0.0392585	-2.66793	0.115307	0.805877	0.499674	0.824053	0.999765	0.878282	0.845009	-0.0409935	15.441	0.14054	0.584423	0.403844	0.796661	0.808962	0.827857	0.812835	-0.0378721	0.156491	0.140739	0.588905	0.403537	0.797489	0.804831	0.81396	0.811531	-0.0379645	-0.00241567	0.118923	0.156067	0.478139	0.626375	0.218839	0.802902	0.637778	-0.0198752
ENSG00000273199		novel transcript, antisense to MORC3	lncRNA	NA	0.00470157	-0.293952	0.108076	0.0629662	0.0529431	0.72523	0.386339	0.0782284	0.0803143	-0.00613326	-0.257614	0.531179	0.107291	0.113281	0.9999	0.501259	0.155603	0.0549518	0.555747	-0.211293	0.739029	0.324445	0.213805	0.903156	0.637913	0.258464	0.0362189	0.00576837	-0.235248	0.000139218	0.106883	0.000452918	0.00045111	0.448666	0.00074241	0.206982	0.00260962	-0.265214	0.777435	0.09701	0.125667	0.984007	0.477387	0.166558	0.0512792	-0.241153	-0.248639	0.575605	0.126915	0.116299	0.999981	0.518983	0.15997	0.054027	0.00231066	-0.243239	0.460973	0.134111	0.107673	0.810735	0.705525	0.142882	0.0567275	0.20999	-0.267806	0.224871	0.0902474	0.0783518	0.999744	0.46292	0.11252	0.0675559	-0.461746	-0.292446	0.0178149	0.0587574	0.017117	0.749893	0.391443	0.0299047	0.114309	0.0500308	-0.162614	0.756175	0.344447	0.238065	0.97272	0.79917	0.29162	0.0274104	0.0916961	-0.258117	0.504369	0.106094	0.111267	0.999906	0.508732	0.1531	0.0555808	-0.0159311	-0.272584	0.913783	0.0966151	0.128524	0.996879	0.516555	0.171316	0.0504754	-0.000765516	-0.268653	0.996017	0.103047	0.12902	0.999803	0.566897	0.171834	0.0503374	0.0150254	-0.265355	0.922179	0.102655	0.128616	0.997713	0.544857	0.171231	0.0504497	0.14568	-0.248955	0.554555	0.125188	0.114917	0.803658	0.559171	0.150526	0.0544479	0.131269	-0.238744	0.377338	0.143369	0.105501	0.672915	0.577418	0.138149	0.0581243	0.0697851	-0.118588	-0.267706	-0.300117	0.565601	0.431379	0.0947789	0.0689688	0.1226	0.111341	0.868713	0.868041	0.465087	0.410576	0.161005	0.14869	0.0527868	0.0562239	0.015074	-0.266061	0.912243	0.102555	0.136128	0.99979	0.50627	0.180907	0.048991	0.374916	-0.243379	0.236889	0.129168	0.0854033	0.544969	0.541282	0.114839	0.0654369	0.133191	-0.248116	0.325945	0.122867	0.0990788	0.99987	0.515396	0.138742	0.0603204	0.0327062	3.71413	23.6128	-0.26567	-0.255522	-0.245567	0.916346	0.721273	0.382516	0.105089	0.120995	0.12915	0.136178	0.131086	0.106098	0.992367	0.999765	0.671044	0.454288	0.573167	0.570849	0.178939	0.175327	0.14006	0.0489777	0.0503672	0.0579258	0.134333	-0.244328	0.597668	0.142975	0.124711	0.999172	0.610451	0.167856	0.0521722	0.190175	-0.260632	0.502132	0.104459	0.117796	0.817684	0.500203	0.155628	0.0542194	-0.118588	-0.300117	0.431379	0.0689688	0.111341	0.868041	0.410576	0.14869	0.0562239	3.71413	-0.255522	0.721273	0.120995	0.131086	0.999765	0.573167	0.175327	0.0503672	23.6128	-0.245567	0.382516	0.12915	0.106098	0.671044	0.570849	0.14006	0.0579258	0.228589	-0.246334	0.409928	0.128443	0.109125	0.679023	0.549985	0.141868	0.0569348	0.00547519	-0.232933	0.000381427	0.114655	0.00100907	0.00108134	0.460491	0.00156397	0.188131
ENSG00000225492	GBP1P1	guanylate binding protein 1 pseudogene 1 [Source:HGNC Symbol;Acc:HGNC:39561]	transcribed_unprocessed_pseudogene	NA	-0.00374868	0.218061	0.249278	0.2139	0.0213993	0.841759	0.627974	0.0358251	0.107857	0.00350653	0.191531	0.74677	0.27848	0.033865	0.9999	0.711645	0.0552147	0.0941995	3.59589	-0.108014	0.0574226	0.652055	0.011976	0.42208	0.851312	0.0218688	0.142053	0.00442834	0.22321	0.00994699	0.187266	0.00259608	0.0200346	0.566482	0.00377958	0.164876	-0.00585481	0.190473	0.566698	0.278857	0.0311628	0.961417	0.707377	0.050324	0.0967161	0.155427	0.184958	0.744801	0.304071	0.0338438	0.999981	0.720394	0.0554287	0.0942184	-0.00286202	0.166501	0.409552	0.352122	0.0273236	0.783872	0.869881	0.0432904	0.100656	0.00607541	0.197743	0.974828	0.260784	0.0351836	0.999744	0.689464	0.0567993	0.0930367	-0.180348	0.188351	0.410629	0.282941	0.0273557	0.892032	0.710599	0.0447419	0.100621	0.267945	0.267025	0.136552	0.163164	0.0162162	0.792497	0.640526	0.0289908	0.117185	-0.0155914	0.195968	0.918488	0.267291	0.0350606	0.999906	0.708349	0.0569676	0.0931435	0.350467	0.288748	0.029116	0.101676	0.00558112	0.988904	0.526655	0.0114948	0.145106	0.410502	0.308446	0.0138002	0.0797326	0.00329316	0.996984	0.518786	0.00724899	0.158829	0.327476	0.265099	0.0518241	0.13139	0.00824882	0.987465	0.593468	0.0160954	0.134643	0.652584	0.285038	0.0150537	0.101255	0.00350566	0.330557	0.513093	0.00735789	0.157225	0.300935	0.264783	0.0650031	0.135792	0.0105046	0.345631	0.567715	0.0189294	0.129489	0.297549	-0.103708	0.201265	0.167974	0.0245611	0.534088	0.239875	0.354328	0.00545243	0.0333095	0.651655	0.897561	0.663501	0.750543	0.0110482	0.0529699	0.147365	0.0958054	0.300389	0.256932	0.0442977	0.143005	0.00815924	0.99979	0.576356	0.0161677	0.136471	1.0093	0.264462	0.00322565	0.11872	0.00123251	0.273061	0.525887	0.0029167	0.185322	0.0392413	0.201242	0.794113	0.258831	0.0374695	0.99987	0.685367	0.0602373	0.0921758	0.00534315	-1.56409	28.2758	0.195611	0.189295	0.223299	0.98762	0.891972	0.34414	0.27839	0.297242	0.210673	0.0384166	0.0381604	0.0275567	0.999249	0.999765	0.643438	0.669873	0.770932	0.678981	0.0603197	0.0608123	0.0436568	0.0914005	0.0916085	0.101568	0.516879	0.290611	0.0636553	0.108504	0.0103628	0.999172	0.557358	0.0198206	0.129868	0.699768	0.226443	0.0234445	0.187678	0.00527827	0.607038	0.623133	0.0106974	0.14823	-0.103708	0.167974	0.534088	0.354328	0.0333095	0.897561	0.750543	0.0529699	0.0958054	-1.56409	0.189295	0.891972	0.297242	0.0381604	0.999765	0.770932	0.0608123	0.0916085	28.2758	0.223299	0.34414	0.210673	0.0275567	0.643438	0.678981	0.0436568	0.101568	0.859032	0.280843	0.0041458	0.100702	0.00149128	0.238905	0.502532	0.0034353	0.180632	0.00494718	0.229813	0.00425237	0.170873	0.00137862	0.00932687	0.544188	0.00209003	0.18058
ENSG00000279917		TEC	TEC	NA	-0.00145516	0.0725884	0.603471	0.630578	5.9760388508117e-06	0.945329	0.895006	2.5154251331173e-05	0.298239	0.00667134	0.0529111	0.473521	0.72567	5.35398532844236e-06	0.9999	0.93402	2.34664037799814e-05	0.300362	0.240847	0.0338994	0.882611	0.87116	1.6405108256462e-05	0.960876	0.949171	6.77769424908557e-05	0.313412	-0.00148868	0.0561266	0.321073	0.707737	4.32934690511185e-06	0.403348	0.910016	9.96310050965126e-06	0.304442	-0.0146052	0.0466061	0.0933002	0.753059	1.88780948046984e-06	0.86734	0.942785	8.89238687241488e-06	0.320092	-0.14721	0.0767855	0.719399	0.618137	6.3669114693057e-06	0.999981	0.888715	2.75405322308471e-05	0.297011	-0.00125224	0.0510332	0.674635	0.739843	6.2331773596488e-06	0.902723	0.971978	2.50894734271335e-05	0.297423	-0.0123255	0.0646567	0.940538	0.667264	6.73077744368153e-06	0.999744	0.917113	2.85389352951371e-05	0.295932	0.0894401	0.0693429	0.634926	0.645028	6.09659127664806e-06	0.94156	0.909368	2.59769973585786e-05	0.297852	0.176803	0.0378813	0.250086	0.816268	2.68283719944763e-06	0.859337	0.967817	1.23401322536853e-05	0.316662	-0.0593447	0.0580094	0.649709	0.700686	6.14944822496486e-06	0.999906	0.931458	2.65226823732626e-05	0.297685	0.118288	0.0954162	0.396739	0.535899	4.88246055443968e-06	0.988904	0.884406	2.12342128544465e-05	0.302137	0.140632	0.102626	0.333267	0.507037	4.42502289569054e-06	0.996984	0.891636	1.93625285971607e-05	0.304024	0.0526951	0.0755358	0.71846	0.622175	6.36432249276492e-06	0.988627	0.923203	2.69851424056383e-05	0.297019	0.226345	0.0949784	0.333258	0.53435	4.42494930612686e-06	0.659332	0.885399	1.85615917869507e-05	0.304024	-0.0264986	0.0595471	0.85162	0.700525	8.59687992719211e-06	0.941488	0.933626	3.45036041213656e-05	0.294121	0.0567927	0.0612437	0.0668764	0.0816721	0.622866	0.66943	0.658154	0.600105	7.83389954463685e-06	8.04652404539077e-06	0.889569	0.933273	0.912749	0.880381	3.24944405753019e-05	3.36244184150232e-05	0.295956	0.295428	0.123389	0.0911113	0.341204	0.551288	5.81018965411262e-06	0.99979	0.88425	2.52273415877421e-05	0.301812	0.217021	0.0806154	0.472552	0.596651	6.92528856408761e-06	0.733692	0.896189	2.83581094005918e-05	0.298379	0.102937	0.0819572	0.424926	0.590159	6.5592887835203e-06	0.99987	0.884081	2.85507452782266e-05	0.299443	0.527229	-2.47868	1.15041	0.122056	0.0565828	0.066838	0.0719337	0.802249	0.964382	0.421152	0.716084	0.663311	2.02178822719218e-06	8.49048143225527e-06	8.72519701677603e-06	0.855786	0.999765	0.988216	0.7761	0.947255	0.928439	9.58644618390169e-06	3.54938631061891e-05	3.46973335495111e-05	0.321997	0.294367	0.293828	0.273698	0.116295	0.256422	0.458136	4.8905989899259e-06	0.999172	0.861206	2.16774185309753e-05	0.305159	0.108004	0.0705351	0.688686	0.64195	8.12557377343669e-06	0.901641	0.913509	3.33782207167076e-05	0.295235	0.0612437	0.0816721	0.66943	0.600105	8.04652404539077e-06	0.933273	0.880381	3.36244184150232e-05	0.295428	-2.47868	0.0565828	0.802249	0.716084	8.49048143225527e-06	0.999765	0.947255	3.54938631061891e-05	0.294367	1.15041	0.066838	0.964382	0.663311	8.72519701677603e-06	0.988216	0.928439	3.46973335495111e-05	0.293828	0.199393	0.0856043	0.449676	0.576186	6.75458352936559e-06	0.710958	0.891356	2.7502126205867e-05	0.298869	-0.000923062	0.058707	0.543997	0.696222	5.71697364469203e-06	0.622266	0.904965	1.27078513661086e-05	0.299096
ENSG00000204136	GGTA1	glycoprotein alpha-galactosyltransferase 1 (inactive) [Source:HGNC Symbol;Acc:HGNC:4253]	protein_coding	2681	-0.000571242	-0.00304125	0.868591	0.986956	0.9509	0.985973	0.998031	0.954985	-0.0587584	0.0187495	-0.0392562	0.0995712	0.830269	0.667717	0.9999	0.962743	0.70574	-0.0240279	-2.93836	0.239257	0.143649	0.350581	0.669413	0.516949	0.65988	0.695347	-0.0277534	-0.00838116	-0.0543754	1.18666335009972e-06	0.734293	0.000398041	6.52476682404197e-06	0.920733	0.000658956	0.209955	0.00234106	-0.00324086	0.828544	0.986064	0.949644	0.989157	0.998154	0.954046	-0.0585015	-0.580001	0.0414986	0.248626	0.825449	0.834759	0.999981	0.958599	0.856588	-0.0417512	-0.000522869	-0.0118444	0.88687	0.950132	0.951355	0.972346	0.996265	0.95655	-0.0588522	-0.00517017	-0.00615598	0.97973	0.973471	0.952593	0.999744	0.994056	0.95724	-0.0591099	0.25518	0.0071227	0.269852	0.96914	0.847074	0.860169	0.993781	0.861062	-0.043221	0.207163	0.0475748	0.277708	0.814262	0.854385	0.869723	0.967312	0.870536	-0.0446491	0.00063971	-0.00606815	0.99683	0.973974	0.952632	0.999906	0.996418	0.958854	-0.0591182	-0.196407	-0.0571514	0.252323	0.762299	0.83702	0.988904	0.953528	0.854588	-0.0420179	-0.145071	-0.045269	0.418073	0.812259	0.902497	0.996984	0.971762	0.913473	-0.0505265	-0.180074	-0.0431888	0.315799	0.817959	0.869065	0.987465	0.971736	0.882941	-0.045962	-0.615696	-0.088518	0.0306154	0.630141	0.431992	0.347779	0.918413	0.47288	0.000627149	-0.145644	-0.0393589	0.402965	0.835773	0.90038	0.692842	0.969583	0.906699	-0.050831	-0.0484192	-0.056732	-0.00661844	-0.0204119	0.73368	0.748237	0.971649	0.915267	0.946455	0.947304	0.927983	0.952827	0.993959	0.979861	0.950246	0.951236	-0.0585746	-0.0587442	-0.118445	-0.0300099	0.458777	0.873572	0.913553	0.99979	0.977182	0.922107	-0.0528232	-0.429088	-0.0351189	0.247709	0.850666	0.836373	0.55549	0.969911	0.847328	-0.0424487	-0.0639629	-0.0157147	0.687769	0.933326	0.943349	0.99987	0.985971	0.950246	-0.0579655	-0.0226667	-4.11946	-12.9891	-0.00802886	-0.0207384	-0.0185869	0.950427	0.735412	0.682168	0.966358	0.913767	0.921585	0.953668	0.94656	0.942923	0.994382	0.999765	0.865649	0.990987	0.985572	0.986806	0.957672	0.952834	0.947476	-0.0600655	-0.0585953	-0.0578832	-0.482894	-0.0948923	0.102576	0.619761	0.676146	0.999172	0.920018	0.710177	-0.0251697	-0.382038	-0.0227499	0.248219	0.902327	0.836688	0.68318	0.981419	0.850713	-0.0424865	-0.056732	-0.0204119	0.748237	0.915267	0.947304	0.952827	0.979861	0.951236	-0.0587442	-4.11946	-0.0207384	0.735412	0.913767	0.94656	0.999765	0.985572	0.952834	-0.0585953	-12.9891	-0.0185869	0.682168	0.921585	0.942923	0.865649	0.986806	0.947476	-0.0578832	-0.566412	-0.0621806	0.078906	0.737574	0.622764	0.345334	0.945361	0.649322	-0.0197393	-0.00810243	-0.0586951	4.06367378563892e-06	0.718213	0.00108367	1.86683145913013e-05	0.913842	0.0016715	0.186416
ENSG00000277558		novel transcript, sense intronic to ITCH	lncRNA	NA	0.00403017	-0.0110601	0.202024	0.94793	0.00193916	0.812615	0.990191	0.00442343	0.172182	0.00407703	0.00360235	0.699198	0.983199	0.00355859	0.9999	0.996806	0.00786318	0.15684	3.51553	-0.272442	0.045267	0.221743	0.00135003	0.406616	0.540928	0.00330728	0.205746	0.00913738	0.0633908	2.44742407223099e-09	0.643049	4.15704148998548e-10	2.85444496438513e-08	0.885452	1.97333801598535e-09	0.456989	-0.00867586	5.84980217014884e-05	0.381663	0.999725	0.00276651	0.935138	0.999951	0.006126	0.163267	0.0822599	0.00404685	0.859321	0.981486	0.00373349	0.999981	0.998054	0.0082488	0.155604	-0.000220958	0.00839283	0.94787	0.961563	0.00377492	0.988207	0.99802	0.00762015	0.155319	-0.144237	0.0103631	0.439925	0.951271	0.0029647	0.999744	0.989964	0.0066455	0.16151	-0.158837	0.00254783	0.456011	0.988041	0.00301464	0.904028	0.996909	0.00663029	0.161085	-0.0357965	-0.00490163	0.838931	0.979145	0.00408029	0.983036	0.996779	0.00873954	0.155027	-0.0381179	0.00650956	0.796782	0.969625	0.00368086	0.999906	0.995708	0.00810241	0.15597	0.0379675	0.0206643	0.810538	0.906031	0.00369412	0.991896	0.983538	0.00804648	0.155877	-0.089611	-0.0133667	0.586858	0.939328	0.00335303	0.996984	0.993931	0.00736598	0.158367	0.178952	0.0476211	0.27803	0.782325	0.00233612	0.987465	0.963711	0.0053767	0.167532	0.193372	0.0366758	0.46594	0.832422	0.00304448	0.750801	0.969166	0.00649693	0.160834	0.149117	0.0471523	0.35106	0.786709	0.00281804	0.65337	0.956832	0.00602529	0.164614	0.0722844	-0.171964	0.0141062	-0.0322867	0.580127	0.288056	0.934211	0.853733	0.00354817	0.00253362	0.874369	0.828167	0.985286	0.964477	0.00762873	0.00570873	0.158671	0.167332	0.094161	0.0319949	0.521655	0.853627	0.00340005	0.99979	0.973384	0.00754736	0.159777	0.0326321	0.0148385	0.924086	0.931567	0.00400368	0.971655	0.986746	0.0081884	0.155523	0.045151	0.01973	0.757533	0.909016	0.00386586	0.99987	0.980299	0.00848451	0.156438	-0.00622331	-1.82575	16.3568	0.0119287	0.00588709	0.0289412	0.985177	0.870535	0.574411	0.945623	0.973322	0.867386	0.0040179	0.00397536	0.00353471	0.999151	0.999765	0.80276	0.984196	0.995915	0.975682	0.00855443	0.00858981	0.00735653	0.15543	0.155709	0.15877	0.315211	0.0708764	0.248064	0.68905	0.00232807	0.999172	0.940623	0.0054175	0.169482	0.285204	0.0253928	0.348792	0.881815	0.00280855	0.738801	0.976329	0.00619799	0.164701	-0.171964	-0.0322867	0.288056	0.853733	0.00253362	0.828167	0.964477	0.00570873	0.167332	-1.82575	0.00588709	0.870535	0.973322	0.00397536	0.999765	0.995915	0.00858981	0.155709	16.3568	0.0289412	0.574411	0.867386	0.00353471	0.80276	0.975682	0.00735653	0.15877	0.246448	0.0372101	0.408865	0.829753	0.00304306	0.678377	0.966188	0.00644417	0.162642	0.00889574	0.0685039	1.31412511598741e-08	0.623799	1.94675889213542e-09	1.15122893318881e-07	0.876174	7.89864772031389e-09	0.434488
ENSG00000224097		WD repeat domain 5 (WDR5) pseudogene	transcribed_processed_pseudogene	NA	0.0041253	-0.0688838	0.137129	0.642979	0.618714	0.759433	0.899386	0.652191	-0.0191049	0.0152081	-0.0733653	0.0987561	0.62074	0.554641	0.9999	0.901025	0.601003	-0.0125983	1.85892	-0.232781	0.256759	0.267655	0.70465	0.618315	0.586193	0.727897	-0.0318697	0.000737761	-0.0422582	0.622492	0.777945	0.85604	0.69319	0.935174	0.860507	-0.0443189	0.00701508	-0.0378162	0.421702	0.800454	0.811742	0.943042	0.953796	0.830952	-0.0391016	-0.236411	-0.0270864	0.56236	0.859662	0.846154	0.999981	0.967877	0.866051	-0.0431098	-0.000236376	-0.0490829	0.936654	0.74885	0.879944	0.985874	0.972889	0.893266	-0.0473857	0.0125537	-0.0464659	0.939228	0.756471	0.879993	0.999744	0.94381	0.892302	-0.0473923	-0.320686	-0.0631718	0.0849018	0.668345	0.525237	0.817611	0.917741	0.563884	-0.00954697	0.150706	-0.0235565	0.329448	0.885837	0.777969	0.88172	0.986057	0.802613	-0.0358135	-0.183329	-0.0671553	0.156836	0.651638	0.644628	0.999906	0.916205	0.686078	-0.0217086	0.0131519	-0.0430884	0.924835	0.779824	0.879691	0.996879	0.957793	0.892518	-0.0473521	0.0730116	-0.0268114	0.614959	0.862321	0.854925	0.996984	0.980702	0.871769	-0.0441809	0.114133	-0.0230224	0.432595	0.879761	0.815136	0.987465	0.98036	0.83566	-0.0394853	0.412261	0.00865471	0.0749546	0.954002	0.501231	0.413783	0.992393	0.538807	-0.00700995	0.0233094	-0.0441624	0.868466	0.774001	0.896338	0.948397	0.953303	0.903022	-0.0502443	0.0400678	-0.0352496	-0.0487262	-0.0587641	0.72702	0.804729	0.745691	0.704297	0.887512	0.893224	0.92606	0.965314	0.94018	0.921632	0.895995	0.900757	-0.0489975	-0.0497993	0.0425669	-0.0407939	0.741657	0.789155	0.888763	0.99979	0.961061	0.899878	-0.0491715	0.076405	-0.0443091	0.799354	0.770193	0.8929	0.916985	0.9507	0.899907	-0.0497532	-0.0171789	-0.0522795	0.893587	0.730358	0.897212	0.99987	0.935704	0.908389	-0.0503703	0.129764	2.17781	30.688	-0.035691	-0.0415642	-0.0188945	0.658808	0.824733	0.228427	0.815992	0.787984	0.900467	0.880472	0.894345	0.738586	0.956948	0.999765	0.545673	0.949643	0.961233	0.983006	0.891657	0.907119	0.759475	-0.0480333	-0.0499588	-0.0316108	-0.0376549	-0.0565268	0.875616	0.718419	0.896607	0.999172	0.947678	0.906629	-0.050283	0.29129	-0.0364925	0.275229	0.807369	0.770387	0.698089	0.961669	0.789512	-0.0349917	-0.0352496	-0.0587641	0.804729	0.704297	0.893224	0.965314	0.921632	0.900757	-0.0497993	2.17781	-0.0415642	0.824733	0.787984	0.894345	0.999765	0.961233	0.907119	-0.0499588	30.688	-0.0188945	0.228427	0.900467	0.738586	0.545673	0.983006	0.759475	-0.0316108	0.267449	-0.0228507	0.306736	0.880162	0.787816	0.596287	0.977194	0.802511	-0.0368917	0.000960599	-0.0402735	0.526261	0.788013	0.839022	0.605842	0.938972	0.844216	-0.0422554
ENSG00000144821	MYH15	myosin heavy chain 15 [Source:HGNC Symbol;Acc:HGNC:31073]	protein_coding	22989	-0.00143547	-0.00375769	0.707384	0.985444	0.510972	0.963162	0.997332	0.551838	-0.00804508	0.00144249	-0.0140928	0.909709	0.945541	0.526218	0.9999	0.989867	0.574544	-0.00964973	1.39298	-0.107299	0.517166	0.696736	0.423383	0.790432	0.87288	0.46544	0.00203234	0.0110316	0.0519439	2.2418950177212e-09	0.752311	3.17203618772361e-07	2.63828437436127e-08	0.927212	8.87658169761632e-07	0.352244	-0.00377252	-0.0162172	0.752735	0.937104	0.515911	0.982534	0.986117	0.559794	-0.00856685	0.108183	-0.0204308	0.846614	0.922548	0.523279	0.999981	0.983055	0.573713	-0.00934176	-0.000982145	-0.0222596	0.809388	0.915499	0.520799	0.950668	0.994751	0.562341	-0.00908143	-0.152407	-0.0120102	0.498444	0.953172	0.474083	0.999744	0.989964	0.522141	-0.00407912	-0.207113	-0.0223097	0.419742	0.913218	0.452357	0.894083	0.981427	0.495214	-0.0016774	0.228255	0.145605	0.274842	0.511992	0.436716	0.868425	0.876677	0.487855	0.000100571	0.0649898	-0.00422429	0.715535	0.983633	0.51193	0.999906	0.99757	0.561981	-0.00814643	0.0998096	0.0143777	0.600732	0.945584	0.495351	0.988904	0.990156	0.541802	-0.00638117	-0.00136641	-0.0119136	0.994519	0.955186	0.527754	0.999772	0.996021	0.573272	-0.00981045	0.072501	0.00337137	0.716208	0.98713	0.512008	0.988627	0.997987	0.558296	-0.00815465	0.291883	0.0275078	0.360632	0.895014	0.432075	0.679113	0.984367	0.472946	0.000617604	0.195414	0.0359193	0.310256	0.864022	0.405044	0.620814	0.975201	0.44448	0.00382587	0.0657954	-0.071931	-0.00799217	-0.0281418	0.676162	0.71314	0.969064	0.894565	0.499964	0.504581	0.910187	0.945252	0.993415	0.975939	0.539424	0.544067	-0.00694659	-0.0074447	0.025159	-0.00418485	0.887148	0.98406	0.518199	0.99979	0.996658	0.564425	-0.0089033	0.455871	0.021987	0.267445	0.915257	0.3845	0.574282	0.982201	0.424151	0.00633144	0.0316848	-0.00436091	0.857344	0.983282	0.51675	0.99987	0.99752	0.56566	-0.00874884	-0.487216	-0.382704	22.398	-0.0614581	-0.0107745	0.0130163	0.225241	0.977384	0.523249	0.768564	0.959497	0.950273	0.360699	0.520503	0.473025	0.871658	0.999765	0.770414	0.935186	0.993709	0.991399	0.410475	0.568572	0.511021	0.00933729	-0.00914871	-0.00399972	0.0472224	-0.000637214	0.886279	0.997636	0.518161	0.999172	0.999956	0.565201	-0.00889933	0.0285443	-0.00808766	0.938141	0.968824	0.519881	0.981016	0.994442	0.558509	-0.00908247	-0.071931	-0.0281418	0.71314	0.894565	0.504581	0.945252	0.975939	0.544067	-0.0074447	-0.382704	-0.0107745	0.977384	0.959497	0.520503	0.999765	0.993709	0.568572	-0.00914871	22.398	0.0130163	0.523249	0.950273	0.473025	0.770414	0.991399	0.511021	-0.00399972	0.315275	0.0221221	0.38046	0.915459	0.432756	0.655335	0.984227	0.470523	0.000558039	0.0108355	0.0587377	8.39529941698089e-09	0.725572	1.02949401063408e-06	7.79092772835434e-08	0.916961	2.60263090950821e-06	0.331241
ENSG00000215022		novel transcript, antisense to PHACTR1	lncRNA	100130357	0.00463679	-0.0944527	0.111066	0.544206	0.549488	0.725908	0.860742	0.587887	-0.0120674	-0.00308123	-0.0638561	0.75195	0.686396	0.846904	0.9999	0.92251	0.865499	-0.0432005	0.969516	-0.145896	0.564712	0.499075	0.73527	0.817548	0.764793	0.756205	-0.0354977	-0.00236791	-0.0829261	0.12978	0.593607	0.579471	0.188246	0.862413	0.592164	-0.0151378	0.00184382	-0.0670148	0.840848	0.670862	0.853236	0.989157	0.918528	0.868302	-0.0439728	0.41907	-0.103719	0.326963	0.517822	0.746905	0.999981	0.851147	0.779031	-0.0321027	0.0014288	-0.053711	0.646985	0.738249	0.83499	0.891757	0.971978	0.852652	-0.0417783	0.103522	-0.0689824	0.548774	0.660346	0.81827	0.999744	0.915037	0.838212	-0.0398416	-0.109807	-0.0750055	0.577239	0.633646	0.823773	0.925925	0.905677	0.839921	-0.0404721	-0.156615	-0.167759	0.330975	0.328127	0.741672	0.88172	0.789338	0.77006	-0.0319349	-0.057515	-0.0757771	0.673934	0.631354	0.838568	0.999906	0.907933	0.857949	-0.0422014	0.14584	-0.0314206	0.317435	0.845061	0.742152	0.988904	0.972431	0.768985	-0.031608	0.0760826	-0.0487772	0.617533	0.763794	0.830617	0.996984	0.96299	0.850065	-0.0412656	0.156749	-0.0370486	0.303869	0.816129	0.735025	0.987465	0.971439	0.763349	-0.0308694	0.367741	-0.0200959	0.131277	0.899031	0.581679	0.483084	0.985083	0.614741	-0.0153623	0.0288824	-0.05922	0.844948	0.713674	0.891716	0.939203	0.936733	0.89867	-0.0495859	0.10728	-0.0445754	-0.0636693	-0.0775473	0.372036	0.76572	0.685093	0.633172	0.812139	0.886944	0.783539	0.95636	0.923011	0.894897	0.828261	0.895379	-0.0396184	-0.0489188	0.173101	-0.0302479	0.199211	0.848664	0.709096	0.99979	0.973329	0.740041	-0.0285458	0.139753	-0.0563011	0.657569	0.723342	0.876492	0.846808	0.938973	0.88427	-0.0474988	0.120408	-0.0468835	0.370393	0.767197	0.811509	0.99987	0.943845	0.833174	-0.0395465	0.640963	4.95786	6.66296	0.00261347	-0.0477009	-0.0592546	0.0351689	0.630689	0.804032	0.986691	0.768406	0.711073	0.379868	0.873052	0.889525	0.855786	0.999765	0.922605	0.997478	0.957859	0.94292	0.429167	0.888424	0.898028	0.0069073	-0.0470425	-0.049278	0.203319	-0.02832	0.419624	0.862734	0.828567	0.999172	0.976796	0.847175	-0.0415226	0.0869928	-0.0620097	0.756958	0.69504	0.886278	0.923981	0.93179	0.89514	-0.0488266	-0.0445754	-0.0775473	0.76572	0.633172	0.886944	0.95636	0.894897	0.895379	-0.0489188	4.95786	-0.0477009	0.630689	0.768406	0.873052	0.999765	0.957859	0.888424	-0.0470425	6.66296	-0.0592546	0.804032	0.711073	0.889525	0.922605	0.94292	0.898028	-0.049278	0.264789	-0.0394656	0.335024	0.804179	0.796793	0.619987	0.960067	0.810942	-0.0378868	-0.00236972	-0.0846691	0.134164	0.586189	0.585863	0.192217	0.860266	0.598315	-0.0157872
ENSG00000279932		novel transcript, sense intronic SLC7A2	lncRNA	NA	0.00130901	0.15978	0.659905	0.320047	0.000976234	0.954842	0.729339	0.00241804	0.188924	0.00197164	0.163398	0.842066	0.310154	0.00104147	0.9999	0.737409	0.00266299	0.187372	1.80825	-0.029446	0.272597	0.888649	0.00210472	0.631885	0.955862	0.00487159	0.193496	-0.000464549	0.164207	0.771155	0.305577	0.00102201	0.821749	0.68493	0.00158698	0.187825	-0.00272495	0.163506	0.769928	0.308088	0.00102161	0.984007	0.731288	0.00255814	0.187834	0.178664	0.152206	0.68123	0.352752	0.000986505	0.999981	0.756123	0.00255894	0.188673	-0.00122448	0.153523	0.699016	0.34794	0.000994519	0.912748	0.868935	0.00234523	0.188479	0.137936	0.167302	0.430771	0.294223	0.000815484	0.999744	0.720559	0.00212489	0.193216	-0.259515	0.153393	0.192331	0.333734	0.000516152	0.841563	0.749524	0.00140288	0.203956	0.221228	0.198862	0.177716	0.254431	0.000672164	0.82651	0.734122	0.00178199	0.199939	-0.116157	0.153796	0.401644	0.336722	0.000787519	0.999906	0.758934	0.00208807	0.194044	-0.00656375	0.165176	0.964746	0.315848	0.0010581	0.999062	0.769383	0.00267788	0.18699	-0.101068	0.139621	0.513119	0.397072	0.000884644	0.996984	0.85002	0.0022788	0.191279	0.0170887	0.170397	0.912336	0.29666	0.0010536	0.997713	0.766141	0.0026613	0.187093	-0.19568	0.1407	0.431168	0.387346	0.000815852	0.726529	0.814863	0.00203532	0.193205	-0.0121968	0.168926	0.934901	0.302052	0.00120644	0.976729	0.747011	0.00286539	0.185845	-0.0260256	0.0123998	0.171208	0.174989	0.830786	0.934673	0.284529	0.288374	0.0011869	0.00120642	0.955425	0.988681	0.707189	0.703719	0.00291486	0.00296314	0.186244	0.185845	0.109553	0.194325	0.42306	0.230284	0.000924007	0.99979	0.679134	0.00240311	0.192323	-0.142632	0.161942	0.654524	0.315202	0.00111243	0.844896	0.747361	0.00266559	0.187825	0.0506572	0.179759	0.709914	0.265281	0.00114168	0.99987	0.691658	0.00292103	0.187192	0.149688	-14.7425	-33.733	0.187756	0.117596	0.138039	0.631085	0.155032	0.211875	0.250301	0.468356	0.389804	0.00109836	0.000514958	0.000627118	0.950703	0.999765	0.529395	0.640245	0.86612	0.818805	0.00272443	0.00141517	0.00161144	0.188135	0.206224	0.201583	0.176369	0.204363	0.488874	0.219813	0.000989527	0.999172	0.704799	0.00253986	0.190667	-0.0356806	0.170151	0.900111	0.289047	0.00120186	0.968541	0.72553	0.00293222	0.185938	0.0123998	0.174989	0.934673	0.288374	0.00120642	0.988681	0.703719	0.00296314	0.185845	-14.7425	0.117596	0.155032	0.468356	0.000514958	0.999765	0.86612	0.00141517	0.206224	-33.733	0.138039	0.211875	0.389804	0.000627118	0.529395	0.818805	0.00161144	0.201583	-0.11514	0.160252	0.679127	0.323037	0.00112611	0.859499	0.761253	0.0026823	0.187527	-0.000535766	0.163406	0.74027	0.308092	0.00101121	0.797291	0.684962	0.00156694	0.18808
ENSG00000147606	SLC26A7	solute carrier family 26 member 7 [Source:HGNC Symbol;Acc:HGNC:14467]	protein_coding	115111	-0.00838681	0.0381036	0.0189743	0.840534	0.242503	0.437848	0.9617	0.289374	0.0263244	-0.022644	0.0326002	0.058239	0.865034	0.412732	0.9999	0.970582	0.465993	0.00286057	-2.51163	0.209703	0.179938	0.380513	0.614943	0.550571	0.683337	0.645405	-0.0214295	-0.00555367	-0.0393569	0.00348362	0.831714	0.0915774	0.00789717	0.954686	0.10405	0.0623024	0.0126776	0.00830642	0.263629	0.965837	0.692368	0.921234	0.994319	0.722474	-0.0265132	-0.124985	0.0028713	0.814094	0.988528	0.835647	0.999981	0.998414	0.857237	-0.0418558	-0.00674181	-0.0809434	0.0786491	0.679264	0.466799	0.433936	0.968192	0.510957	-0.0032799	-0.0618844	-0.00758331	0.772685	0.968953	0.832549	0.999744	0.992972	0.850494	-0.0414916	-0.0916298	-0.0121569	0.707671	0.950336	0.826199	0.957947	0.99007	0.842147	-0.0407522	0.20827	0.0127789	0.299957	0.952213	0.714637	0.874689	0.992473	0.745674	-0.0291178	0.0317002	-0.00382359	0.851684	0.984422	0.837873	0.999906	0.997665	0.857364	-0.042119	0.116327	0.0228183	0.520852	0.909186	0.795071	0.988904	0.983888	0.81678	-0.0372469	0.0929095	0.0176653	0.622832	0.930035	0.814767	0.996984	0.992324	0.836012	-0.0394434	0.00409564	-0.0065518	0.982769	0.973709	0.841625	0.998802	0.996081	0.858333	-0.0425656	-0.0749916	-0.017428	0.805279	0.930237	0.835046	0.928373	0.987941	0.847883	-0.0417849	0.117866	0.0261277	0.517376	0.89536	0.784203	0.769444	0.982371	0.800124	-0.0364946	0.108802	0.00921814	0.00108793	0.00121761	0.463619	0.960192	0.995526	0.995155	0.770066	0.832106	0.827278	0.993694	0.998453	0.998283	0.789961	0.846219	-0.0349571	-0.0419406	0.111466	0.0217782	0.504606	0.912025	0.781093	0.99979	0.983396	0.804685	-0.0361542	0.18967	0.0118577	0.625916	0.951802	0.805492	0.828939	0.989241	0.818514	-0.0388633	0.142532	0.0213385	0.390393	0.913084	0.745607	0.99987	0.981555	0.774919	-0.0323493	0.358536	-19.335	-54.5543	0.0371438	-0.0722157	-0.0557105	0.345119	0.126232	0.0969105	0.851013	0.714405	0.774087	0.726582	0.545389	0.495619	0.890663	0.999765	0.406433	0.959788	0.946838	0.958432	0.753565	0.591564	0.532252	-0.0303566	-0.0117743	-0.00647603	0.235064	0.042275	0.449769	0.834454	0.765945	0.999172	0.971385	0.791391	-0.0345134	0.111913	0.003834	0.747015	0.984324	0.820759	0.919814	0.998139	0.836069	-0.0406104	0.00921814	0.00121761	0.960192	0.995155	0.832106	0.993694	0.998283	0.846219	-0.0419406	-19.335	-0.0722157	0.126232	0.714405	0.545389	0.999765	0.946838	0.591564	-0.0117743	-54.5543	-0.0557105	0.0969105	0.774087	0.495619	0.406433	0.958432	0.532252	-0.00647603	0.110565	0.00985536	0.744954	0.96019	0.82056	0.889968	0.991656	0.832605	-0.0405873	-0.00585408	-0.0453658	0.00228789	0.805694	0.0701787	0.00535573	0.943723	0.0811142	0.0712026
ENSG00000228205		ribosomal protein S3 (RPS3) pseudogene	processed_pseudogene	NA	0.00222366	0.154331	0.307177	0.189346	0.000724019	0.866333	0.600701	0.00186297	0.196033	0.00623832	0.155376	0.389332	0.187595	0.000822465	0.9999	0.616504	0.00216583	0.193013	2.55816	0.0341102	0.040403	0.828603	0.000802425	0.40087	0.932522	0.00210453	0.219709	0.0029259	0.183233	0.0109025	0.106749	6.92903833300464e-05	0.0216964	0.44853	0.000129961	0.248549	0.0056807	0.173429	0.405248	0.140658	0.000839406	0.938675	0.550054	0.00215003	0.192529	0.312503	0.140726	0.32641	0.240188	0.000748833	0.999981	0.656855	0.00200854	0.195236	-0.0040612	0.122089	0.0778451	0.30056	0.000299899	0.432001	0.850912	0.000808146	0.216408	0.0743783	0.166621	0.563048	0.156553	0.000976096	0.999744	0.570744	0.00248576	0.188927	-0.179452	0.157067	0.219615	0.179177	0.000594731	0.843903	0.600935	0.00158722	0.200654	-0.0437397	0.216463	0.715167	0.0926309	0.000584187	0.972089	0.542904	0.0015728	0.203258	0.123507	0.180306	0.223246	0.124763	0.000600694	0.999906	0.537694	0.00163673	0.200421	0.190236	0.215802	0.0780301	0.0706935	0.000300397	0.988904	0.462608	0.000870362	0.21637	0.201104	0.220636	0.0737322	0.0658205	0.000288692	0.996984	0.485231	0.000840425	0.21727	0.140962	0.195396	0.213789	0.101427	0.000585037	0.987465	0.542071	0.00158143	0.201038	0.32601	0.210013	0.0716283	0.0761291	0.000282867	0.407374	0.462459	0.000790507	0.21773	0.169029	0.207736	0.121991	0.0825194	0.000583862	0.422315	0.475595	0.00149899	0.203271	0.12293	0.0338299	0.171134	0.177392	0.168617	0.761647	0.143485	0.145491	0.000720666	0.00153666	0.693686	0.955635	0.5456	0.55361	0.00187217	0.00366984	0.198281	0.17989	0.0939472	0.18792	0.351216	0.116364	0.00111051	0.99979	0.528501	0.00282807	0.187867	0.206619	0.182774	0.378539	0.124508	0.00115497	0.665974	0.534505	0.0027523	0.18691	0.0703382	0.179679	0.483222	0.131469	0.00130069	0.99987	0.527937	0.00327469	0.184001	0.0751896	13.4337	34.5335	0.176601	0.217912	0.203076	0.743706	0.0779017	0.0816766	0.143916	0.0689748	0.0855375	0.00152715	0.000430219	0.000444592	0.965701	0.999765	0.38816	0.515549	0.464431	0.48732	0.00365722	0.00120424	0.00118228	0.180044	0.21042	0.209656	0.321084	0.227931	0.0850877	0.0610591	0.000457354	0.999172	0.46213	0.00127882	0.208996	0.431517	0.187927	0.0369225	0.10438	0.000252016	0.607038	0.500167	0.000731426	0.222696	0.0338299	0.177392	0.761647	0.145491	0.00153666	0.955635	0.55361	0.00366984	0.17989	13.4337	0.217912	0.0779017	0.0689748	0.000430219	0.999765	0.464431	0.00120424	0.21042	34.5335	0.203076	0.0816766	0.0855375	0.000444592	0.38816	0.48732	0.00118228	0.209656	0.398184	0.208335	0.0497313	0.0765958	0.000312998	0.303234	0.453582	0.000862434	0.217758	0.00273303	0.184121	0.0191505	0.107382	0.000107031	0.035493	0.449245	0.000193879	0.239219
ENSG00000275576		novel transcript, sense intronic to TM9SF4	lncRNA	NA	0.000908658	0.0100658	0.705384	0.938021	0.000133607	0.962249	0.987525	0.000412621	0.234394	0.00653354	0.00345548	0.41282	0.978653	0.000106155	0.9999	0.996023	0.000347275	0.239397	0.887244	-0.0793352	0.515908	0.650055	0.00104454	0.789913	0.85062	0.00264132	0.212682	-0.00102096	0.00911944	0.427983	0.943475	0.000108137	0.512084	0.987393	0.000196652	0.238996	0.00355797	0.0194017	0.636268	0.880515	0.000128994	0.967961	0.971934	0.000401715	0.235162	-0.42804	0.0501527	0.221217	0.7017	7.39632720935746e-05	0.999981	0.920028	0.00025211	0.247159	0.000304675	0.0183191	0.905242	0.889533	0.000141303	0.976955	0.992138	0.000412105	0.233169	0.166902	0.0155046	0.236825	0.903436	7.71789944272173e-05	0.999744	0.980034	0.000258956	0.246251	0.251267	0.0280547	0.117302	0.825499	4.85673127548867e-05	0.83146	0.960803	0.000167939	0.256051	-0.0254635	0.00949883	0.848609	0.946676	0.000178566	0.984642	0.991572	0.000545317	0.230449	-0.249692	-0.0131312	0.0236745	0.916652	1.48820973634352e-05	0.999906	0.983146	5.89896966552931e-05	0.280279	-0.149145	-0.0237409	0.211571	0.85657	7.19096800118243e-05	0.988904	0.974599	0.000240717	0.247759	-0.059353	-0.00101356	0.634699	0.993922	0.000128877	0.996984	0.999012	0.000406707	0.235182	-0.162092	-0.0183536	0.193802	0.887811	6.79862735754431e-05	0.987465	0.981927	0.000229556	0.248953	0.160279	0.03644	0.42475	0.781206	0.00010772	0.721887	0.956646	0.000333913	0.23908	-0.380717	-0.0714812	0.00118976	0.565058	1.88577576002649e-06	0.246124	0.892274	8.71723577607961e-06	0.323302	-0.326451	0.471585	0.0099218	0.139829	0.000626814	5.49276337831857e-05	0.934324	0.24788	1.09740153983007e-06	1.34062273343838e-07	0.651655	0.606874	0.985286	0.671439	5.46756140749629e-06	7.94219720726621e-07	0.333341	0.370618	-0.239369	-0.0325683	0.0291317	0.798744	2.49998558894906e-05	0.99979	0.96263	9.51256403871145e-05	0.272585	-0.129894	0.00781686	0.616015	0.952267	0.000181011	0.823174	0.989407	0.000530215	0.230145	-0.379712	-0.0432612	0.000360522	0.720118	6.84703730792649e-07	0.99987	0.932062	3.62676828484518e-06	0.341936	-0.458473	24.6381	17.5598	-0.0322654	0.10726	0.0343007	0.0676364	0.00281235	0.425274	0.803465	0.395652	0.793352	4.6889336280479e-05	3.86166380836661e-06	0.000153216	0.855786	0.999765	0.70375	0.945941	0.829485	0.961503	0.00016314	1.73758168678364e-05	0.000456773	0.259473	0.309714	0.233856	-0.468466	-0.0698679	0.0216693	0.59334	1.99046050056896e-05	0.999172	0.912097	7.70340795662905e-05	0.277257	0.284424	0.029515	0.216083	0.818696	0.000103769	0.662439	0.962846	0.000330984	0.242428	0.471585	0.139829	5.49276337831857e-05	0.24788	1.34062273343838e-07	0.606874	0.671439	7.94219720726621e-07	0.370618	24.6381	0.10726	0.00281235	0.395652	3.86166380836661e-06	0.999765	0.829485	1.73758168678364e-05	0.309714	17.5598	0.0343007	0.425274	0.793352	0.000153216	0.70375	0.961503	0.000456773	0.233856	0.129924	0.0297285	0.565555	0.820847	0.000174942	0.790365	0.9638	0.000513016	0.230906	-0.000716115	0.0103503	0.583135	0.936023	0.000124712	0.658348	0.985595	0.00022302	0.235898
ENSG00000205361	MT1DP	metallothionein 1D, pseudogene [Source:HGNC Symbol;Acc:HGNC:7396]	transcribed_unprocessed_pseudogene	NA	-0.00256424	0.0466536	0.330575	0.74187	0.359244	0.877457	0.934343	0.406949	0.00939975	-0.00364884	0.0391875	0.677844	0.783218	0.438994	0.9999	0.951354	0.491218	-0.000171449	-2.59501	0.245397	0.0845623	0.200891	0.318479	0.456414	0.517998	0.363222	0.0172038	-0.00157491	0.0236788	0.265107	0.866505	0.331548	0.344486	0.966117	0.348411	0.0130262	0.00533112	0.0393452	0.518935	0.781334	0.412834	0.957392	0.949418	0.461847	0.00284862	-0.694277	0.0897678	0.0695199	0.528586	0.180834	0.999981	0.855058	0.233098	0.0378708	0.00473611	0.0844107	0.0894354	0.553813	0.205352	0.459457	0.934462	0.24974	0.0329606	0.13728	0.0331617	0.377008	0.81412	0.375509	0.999744	0.95682	0.427586	0.00735244	0.129871	0.0394928	0.464146	0.780271	0.400309	0.907273	0.9485	0.446177	0.00433229	-0.236537	-0.0270549	0.103818	0.860161	0.239622	0.75184	0.979718	0.293235	0.0271428	0.191619	0.0543276	0.117243	0.698581	0.233992	0.999906	0.9301	0.288671	0.0277725	-0.0140574	0.0290917	0.915108	0.84184	0.456829	0.996879	0.971455	0.505654	-0.00217624	-0.0841735	0.0100393	0.539719	0.945228	0.417061	0.996984	0.994141	0.468642	0.00235365	-0.0416102	0.0241818	0.762697	0.867047	0.44795	0.991482	0.978932	0.497091	-0.00118323	-0.295397	-0.00678022	0.179244	0.962223	0.283107	0.530196	0.993275	0.32744	0.0198922	0.0550561	0.0506857	0.676836	0.725388	0.504437	0.85857	0.940194	0.539244	-0.00742914	0.0528754	-0.0886965	0.0390324	0.0147775	0.623556	0.507118	0.781835	0.918811	0.49656	0.473572	0.889762	0.892022	0.948284	0.980525	0.536307	0.515035	-0.00657805	-0.00406029	-0.0389498	0.029901	0.748017	0.834636	0.512763	0.99979	0.969533	0.559566	-0.00832295	-0.0209295	0.0364867	0.940898	0.797864	0.524402	0.978306	0.957414	0.557893	-0.00956294	0.0946746	0.0528893	0.431504	0.709355	0.453412	0.99987	0.928989	0.505556	-0.00180518	-0.0922127	2.63202	5.39964	0.0280675	0.047595	0.0433227	0.738308	0.775581	0.822205	0.845546	0.742909	0.762141	0.511766	0.515366	0.519028	0.965447	0.999765	0.928382	0.959263	0.952351	0.954732	0.556172	0.563809	0.554672	-0.00821623	-0.00860116	-0.0089917	-0.153341	0.00957361	0.496623	0.94798	0.47105	0.999172	0.994311	0.520537	-0.00378076	-0.378847	0.0209251	0.129367	0.880796	0.28965	0.627319	0.975832	0.336922	0.0191584	-0.0886965	0.0147775	0.507118	0.918811	0.473572	0.892022	0.980525	0.515035	-0.00406029	2.63202	0.047595	0.775581	0.742909	0.515366	0.999765	0.952351	0.563809	-0.00860116	5.39964	0.0433227	0.822205	0.762141	0.519028	0.928382	0.954732	0.554672	-0.0089917	-0.249009	0.0130544	0.310847	0.926918	0.409211	0.600008	0.985812	0.447707	0.00332661	-0.00183592	0.0208344	0.198692	0.882175	0.295649	0.268772	0.971275	0.31266	0.0180409
ENSG00000236206		novel transcript	lncRNA	NA	0.00080714	-0.00771308	0.769111	0.958472	0.000301769	0.970091	0.99213	0.000851682	0.216267	0.0120186	-0.024562	0.186369	0.867072	0.00014727	0.9999	0.970939	0.000465882	0.232262	3.44418	-0.211161	0.026935	0.28328	0.000109268	0.382499	0.601894	0.00036562	0.269863	0.000407627	-0.000988409	0.782397	0.994658	0.000303053	0.831047	0.999076	0.000510883	0.216171	0.00416399	0.00182261	0.62847	0.990149	0.000283166	0.966841	0.998804	0.000813863	0.217706	0.571042	-0.0502374	0.152961	0.736422	0.000129459	0.999981	0.932468	0.00041689	0.235083	-0.000572159	-0.00957628	0.845039	0.949378	0.000308052	0.959919	0.996265	0.000827188	0.2158	-0.0199903	-0.00339539	0.901841	0.981627	0.00031111	0.999744	0.995842	0.000902656	0.215576	0.0723084	0.00042382	0.695627	0.997709	0.000293215	0.955012	0.999123	0.000842395	0.216918	0.00358535	0.0399618	0.98119	0.805114	0.000363519	0.997393	0.964487	0.00102917	0.21432	0.11273	0.00936407	0.37829	0.949361	0.000224164	0.999906	0.992534	0.000679086	0.222957	-0.0558728	-0.0178458	0.683733	0.90626	0.000291594	0.988904	0.983538	0.000847806	0.217044	0.00762507	-0.00127774	0.957473	0.993311	0.000312767	0.997591	0.999012	0.000902055	0.215456	0.0513931	0.00723926	0.720014	0.961573	0.00029633	0.988627	0.992962	0.000861455	0.216679	-0.0282174	-0.00710977	0.902412	0.962351	0.000311133	0.965033	0.993275	0.000861403	0.215574	-0.000377142	-0.0104994	0.997794	0.943845	0.000308887	0.999093	0.989527	0.000855184	0.218061	-0.0151584	-0.0696923	-0.0107291	-0.0286008	0.891652	0.613827	0.941285	0.848623	0.000306435	0.000276842	0.974459	0.918575	0.986022	0.962665	0.00087783	0.000803454	0.218243	0.220561	-0.117584	-0.034639	0.346279	0.813876	0.000210731	0.99979	0.964613	0.000641941	0.226737	-0.319205	-0.0323675	0.271518	0.824485	0.000183313	0.577648	0.963491	0.00053643	0.229862	0.0854346	0.00309074	0.491867	0.983174	0.000252044	0.99987	0.99752	0.000757698	0.222694	-0.145751	-6.61918	-11.3257	-0.0259946	-0.0347276	-0.021731	0.608787	0.486796	0.647799	0.861121	0.816171	0.882931	0.000275972	0.000250834	0.000282372	0.947923	0.999765	0.846987	0.96232	0.968083	0.979444	0.000801715	0.000744699	0.000787856	0.220633	0.222803	0.22011	-0.0178785	-0.0137177	0.938883	0.928047	0.000308109	0.999172	0.990754	0.00089909	0.218118	-0.2558	-0.0218913	0.323201	0.880196	0.000202782	0.725955	0.975832	0.000602553	0.227601	-0.0696923	-0.0286008	0.613827	0.848623	0.000276842	0.918575	0.962665	0.000803454	0.220561	-6.61918	-0.0347276	0.486796	0.816171	0.000250834	0.999765	0.968083	0.000744699	0.222803	-11.3257	-0.021731	0.647799	0.882931	0.000282372	0.846987	0.979444	0.000787856	0.22011	-0.243386	-0.0347222	0.33742	0.813318	0.00020773	0.621381	0.961773	0.000598123	0.227059	0.000514346	1.82445927867249e-06	0.730537	0.99999	0.000297588	0.788727	0.99999	0.000502649	0.216583
ENSG00000263612		novel transcript	lncRNA	NA	-0.00420333	-0.0874061	0.118192	0.543945	0.0976862	0.733497	0.860568	0.132338	0.0600945	-0.0166461	-0.0808081	0.0619029	0.572553	0.068055	0.9999	0.882218	0.100422	0.0722109	-1.16617	0.104618	0.431617	0.581505	0.094749	0.740765	0.813551	0.128804	0.0702601	-0.00503873	-0.139208	0.00031333	0.301485	0.00169525	0.000926279	0.681741	0.00254208	0.17551	-0.00123082	-0.111733	0.884689	0.443932	0.213611	0.992033	0.820142	0.262392	0.03141	0.270606	-0.132435	0.494089	0.373634	0.186126	0.999981	0.770966	0.238913	0.0367683	0.000474542	-0.105032	0.869358	0.480561	0.21322	0.966748	0.917277	0.258132	0.0314824	0.0537776	-0.110045	0.736299	0.449389	0.207669	0.999744	0.821472	0.258806	0.0325208	0.126913	-0.103613	0.485521	0.476151	0.185035	0.91214	0.83301	0.230254	0.0369936	-0.0492203	-0.107526	0.743293	0.502121	0.214312	0.972339	0.870968	0.266861	0.0316659	-0.0257022	-0.113104	0.838858	0.439313	0.212292	0.999906	0.822123	0.265842	0.0316545	-0.0270394	-0.117232	0.841515	0.433728	0.212381	0.991896	0.841428	0.262743	0.031638	-0.0943905	-0.135668	0.502403	0.366303	0.18716	0.996984	0.828931	0.236175	0.0365559	-0.147952	-0.140649	0.293636	0.340663	0.152168	0.987465	0.799207	0.197811	0.0443395	-0.141499	-0.129141	0.532232	0.384326	0.190673	0.791595	0.81263	0.232812	0.0358408	0.0714794	-0.0923584	0.601363	0.536788	0.219046	0.81965	0.882431	0.259629	0.0307899	0.00935447	-0.0866461	-0.108728	-0.131538	0.933256	0.531742	0.457871	0.382448	0.237299	0.211312	0.985372	0.897561	0.82297	0.771353	0.283421	0.257515	0.0275424	0.0322287	-0.0811724	-0.125649	0.517732	0.39722	0.209553	0.99979	0.809658	0.260498	0.0325616	-0.0932667	-0.115339	0.749734	0.435059	0.230662	0.893999	0.827438	0.271614	0.0287006	-0.0596901	-0.118358	0.63258	0.422657	0.22201	0.99987	0.801326	0.275869	0.0302488	-0.134401	0.870634	-3.50035	-0.123293	-0.105726	-0.112422	0.638241	0.927494	0.888197	0.40946	0.482627	0.449169	0.222516	0.237209	0.236397	0.951718	0.999765	0.956067	0.769021	0.873451	0.854078	0.27235	0.290333	0.279735	0.030157	0.0275579	0.0276984	-0.0826804	-0.124212	0.723775	0.415862	0.229063	0.999172	0.838569	0.281954	0.0289834	0.0590584	-0.106274	0.820743	0.469285	0.234175	0.944908	0.838737	0.280507	0.0280845	-0.0866461	-0.131538	0.531742	0.382448	0.211312	0.897561	0.771353	0.257515	0.0322287	0.870634	-0.105726	0.927494	0.482627	0.237209	0.999765	0.873451	0.290333	0.0275579	-3.50035	-0.112422	0.888197	0.449169	0.236397	0.956067	0.854078	0.279735	0.0276984	-0.0719386	-0.116109	0.778133	0.434647	0.232215	0.906531	0.829886	0.272934	0.0284273	-0.0050834	-0.143181	0.000328376	0.288488	0.00175817	0.000943935	0.669747	0.00261794	0.17461
ENSG00000206992	RNU6-574P	RNA, U6 small nuclear 574, pseudogene [Source:HGNC Symbol;Acc:HGNC:47537]	snRNA	NA	0.00399258	-0.0567322	0.094389	0.65655	0.0459301	0.707168	0.903751	0.0691878	0.0847997	0.00231979	-0.0391699	0.771925	0.762858	0.118312	0.9999	0.946454	0.161363	0.0534212	1.25903	-0.15054	0.367504	0.400253	0.107153	0.698106	0.697109	0.143012	0.0654157	0.00533724	-0.00435574	1.19453103513447e-05	0.969728	5.55707186395974e-05	5.0617948507144e-05	0.994341	0.000105928	0.25322	-0.00397921	-0.0400008	0.597289	0.756915	0.11085	0.962677	0.943807	0.149772	0.0557123	0.19073	-0.0507384	0.587586	0.700899	0.110292	0.999981	0.919816	0.152861	0.0558886	0.00418444	0.010577	0.0996656	0.935089	0.0474016	0.480228	0.995605	0.0698963	0.0838102	-0.146416	-0.0355195	0.300515	0.781818	0.0846481	0.999744	0.947937	0.120242	0.0649662	-0.319008	-0.051653	0.0460203	0.68246	0.0297125	0.768458	0.921724	0.0480079	0.0981497	-0.0184061	-0.015078	0.890247	0.915455	0.121138	0.988965	0.989231	0.163269	0.0532177	0.036757	-0.0309322	0.7433	0.811404	0.117401	0.999906	0.958676	0.160373	0.0536943	0.0662983	-0.0178535	0.580652	0.892855	0.109884	0.988904	0.982369	0.149795	0.0560182	0.159254	0.00788152	0.200995	0.952414	0.0695778	0.996984	0.995525	0.10125	0.0714852	0.179693	0.00189763	0.149774	0.988349	0.0595665	0.987465	0.997987	0.0884863	0.0765396	0.643148	0.0509781	0.000963015	0.679274	0.00192282	0.320821	0.933173	0.00432781	0.172392	0.238067	0.0149277	0.0447517	0.907131	0.0228045	0.31441	0.983991	0.0370045	0.107224	0.190179	-0.214121	-0.0362666	-0.0961282	0.0494752	0.0755749	0.772115	0.458778	0.0243084	0.031621	0.656297	0.774014	0.94602	0.815701	0.0402868	0.0506589	0.105326	0.0973968	0.169357	-0.00535076	0.121624	0.966734	0.0418697	0.99979	0.992613	0.0660705	0.0887123	0.71338	0.00882247	0.00434592	0.942822	0.00455193	0.273061	0.98839	0.00915224	0.152152	0.0774068	-0.0280112	0.479342	0.828136	0.0822427	0.99987	0.960016	0.118467	0.0667195	0.152614	11.2704	55.3021	-0.0239288	0.001157	0.0150245	0.542615	0.176857	0.0097321	0.854774	0.992921	0.904135	0.0860078	0.0515322	0.00813645	0.932422	0.999765	0.285398	0.960606	0.99888	0.983422	0.120529	0.0786517	0.015199	0.0651963	0.0821272	0.136548	0.108656	-0.0201547	0.59632	0.880021	0.0887162	0.999172	0.980493	0.125405	0.0641359	0.471436	-0.0190889	0.0366245	0.878804	0.0200405	0.607038	0.9756	0.034127	0.111032	-0.214121	-0.0961282	0.0755749	0.458778	0.031621	0.774014	0.815701	0.0506589	0.0973968	11.2704	0.001157	0.176857	0.992921	0.0515322	0.999765	0.99888	0.0786517	0.0821272	55.3021	0.0150245	0.0097321	0.904135	0.00813645	0.285398	0.983422	0.015199	0.136548	0.624059	0.022088	0.0042716	0.858267	0.0044947	0.238905	0.973648	0.0090398	0.152486	0.00600223	0.00385971	7.72977240211266e-07	0.972299	5.35097350645526e-06	4.26706406469504e-06	0.993213	1.19570781629587e-05	0.300373
ENSG00000177173	NAP1L4P1	nucleosome assembly protein 1 like 4 pseudogene 1 [Source:HGNC Symbol;Acc:HGNC:39740]	processed_pseudogene	NA	0.000871185	0.0741879	0.747357	0.610863	0.0639956	0.967566	0.888457	0.0920683	0.0742178	0.00799558	0.0647919	0.372877	0.655596	0.0500091	0.9999	0.91509	0.0770048	0.0821222	1.65494	-0.0184457	0.290544	0.92646	0.0552734	0.64617	0.969183	0.0811587	0.090539	0.00196347	0.0902142	0.173823	0.530396	0.0339989	0.240991	0.83128	0.0413239	0.0940795	0.00779854	0.0885723	0.35595	0.540781	0.0489717	0.932733	0.863758	0.0740953	0.0827842	-0.08328	0.0857543	0.833208	0.564251	0.0653537	0.999981	0.869035	0.0975504	0.0735342	-0.000278774	0.0758728	0.922878	0.609422	0.0661654	0.982119	0.947317	0.0934327	0.0731316	-0.305405	0.077982	0.0526237	0.58242	0.0165465	0.999744	0.883119	0.0296017	0.115278	0.0442157	0.0812121	0.807891	0.576549	0.0650136	0.973307	0.88171	0.0938704	0.0737042	0.18064	0.177694	0.223329	0.260293	0.0372461	0.84869	0.739196	0.0591831	0.0923612	0.15721	0.0966229	0.210486	0.503753	0.0377218	0.999906	0.852259	0.0606945	0.0909052	0.386478	0.179291	0.00327549	0.207078	0.00234554	0.988904	0.670151	0.00538468	0.167431	0.171876	0.125273	0.219539	0.399987	0.0385727	0.996984	0.850614	0.0609327	0.0902195	0.134243	0.106533	0.339985	0.469576	0.0479494	0.987465	0.867178	0.0734419	0.0834488	0.195936	0.10513	0.385618	0.476612	0.0507599	0.696153	0.859819	0.0744526	0.0816508	0.231739	0.14055	0.0794946	0.327067	0.0131939	0.371336	0.768609	0.0230258	0.12308	0.161732	0.0276815	0.0902274	0.0940684	0.134533	0.837722	0.521233	0.521966	0.0182199	0.0415182	0.686714	0.972027	0.854188	0.844678	0.0314175	0.0638929	0.113813	0.0889766	0.154507	0.118679	0.204685	0.408297	0.0231693	0.99979	0.814403	0.0398167	0.106754	0.681431	0.133714	0.0148552	0.335836	0.00423575	0.275379	0.764335	0.00859376	0.154046	0.150598	0.110646	0.213843	0.437888	0.023732	0.99987	0.810157	0.0407804	0.106041	-0.125554	2.33808	-6.84066	0.0734206	0.0954329	0.0800073	0.652187	0.801939	0.777931	0.613758	0.515209	0.579981	0.0391373	0.041201	0.0409513	0.956554	0.999765	0.91035	0.877973	0.885876	0.901268	0.0613309	0.064931	0.0615809	0.090822	0.0892169	0.0894072	0.255736	0.134129	0.260207	0.364032	0.0263505	0.999172	0.811187	0.044282	0.102914	0.449192	0.107002	0.0740673	0.445753	0.0126148	0.607038	0.828295	0.0228865	0.124351	0.0276815	0.0940684	0.837722	0.521966	0.0415182	0.972027	0.844678	0.0638929	0.0889766	2.33808	0.0954329	0.801939	0.515209	0.041201	0.999765	0.885876	0.064931	0.0892169	-6.84066	0.0800073	0.777931	0.579981	0.0409513	0.91035	0.901268	0.0615809	0.0894072	0.532383	0.14002	0.0299165	0.320068	0.00691683	0.272523	0.758853	0.0131703	0.140971	0.0020022	0.0919009	0.170532	0.522889	0.0336407	0.235769	0.826264	0.0408741	0.0944013
ENSG00000171790	SLFNL1	schlafen like 1 [Source:HGNC Symbol;Acc:HGNC:26313]	protein_coding	200172	0.00297297	0.092481	0.314501	0.560646	0.0557225	0.870281	0.868078	0.08172	0.078682	-0.01138	0.128709	0.246387	0.417945	0.0494559	0.9999	0.805733	0.0762602	0.0824737	2.04434	-0.142358	0.208938	0.493011	0.0434143	0.575257	0.761004	0.0659519	0.0992006	0.00295258	0.125602	0.0607016	0.421013	0.022094	0.0980939	0.769668	0.0276553	0.106925	-0.00432757	0.10325	0.640883	0.517059	0.0737876	0.968037	0.855499	0.105499	0.069549	0.553861	0.0631174	0.199054	0.695593	0.0442705	0.999981	0.917026	0.0697585	0.0859504	0.001531	0.125311	0.627367	0.441194	0.0733233	0.885369	0.907002	0.102113	0.0697577	0.108592	0.108941	0.533805	0.492718	0.0695324	0.999744	0.84389	0.101715	0.0715066	-0.303443	0.0928379	0.125184	0.554693	0.0342163	0.83146	0.87096	0.0541003	0.0938857	-0.0020181	0.0700447	0.990189	0.688703	0.0984654	0.998617	0.938077	0.136605	0.0605365	0.0582407	0.11517	0.673426	0.471084	0.0748245	0.999906	0.836953	0.109211	0.0690869	-0.106055	0.0810644	0.472718	0.61925	0.0664587	0.988904	0.913783	0.0971912	0.0729872	-0.200183	0.0546156	0.191722	0.737003	0.0433921	0.996984	0.957464	0.0674096	0.0865751	0.0400804	0.116855	0.795437	0.471533	0.0777582	0.994321	0.867667	0.111108	0.0678093	-0.404372	0.0545058	0.100261	0.732943	0.0300423	0.444799	0.945756	0.0474285	0.0978182	0.00451764	0.112039	0.97591	0.493675	0.0875018	0.992753	0.863777	0.117653	0.0646079	0.0917161	-0.299488	0.112911	0.0328291	0.451511	0.0453993	0.47881	0.83791	0.0718926	0.0203816	0.822244	0.762642	0.833441	0.960731	0.101829	0.0347618	0.071243	0.110537	0.109205	0.133493	0.42541	0.409664	0.0701868	0.99979	0.815072	0.102623	0.0720424	-0.31482	0.089338	0.323025	0.577548	0.0622212	0.622301	0.887143	0.0876608	0.076018	0.169673	0.137808	0.211616	0.388999	0.0504979	0.99987	0.779975	0.0779074	0.0827767	0.41847	-16.1181	-17.4387	0.155732	0.0517818	0.0935634	0.178101	0.120265	0.52096	0.335812	0.749022	0.563022	0.0460801	0.0369948	0.075891	0.862626	0.999765	0.769044	0.720389	0.953847	0.897365	0.0705737	0.0591632	0.104951	0.0856916	0.092571	0.0694321	0.402984	0.185503	0.112156	0.259772	0.0355274	0.999172	0.739321	0.0571279	0.0938224	-0.3447	0.0955231	0.224009	0.547824	0.0520084	0.666693	0.872857	0.0770662	0.0818321	-0.299488	0.0328291	0.0453993	0.83791	0.0203816	0.762642	0.960731	0.0347618	0.110537	-16.1181	0.0517818	0.120265	0.749022	0.0369948	0.999765	0.953847	0.0591632	0.092571	-17.4387	0.0935634	0.52096	0.563022	0.075891	0.769044	0.897365	0.104951	0.0694321	-0.362522	0.0747819	0.191467	0.641303	0.0479042	0.485103	0.917356	0.0698014	0.084459	0.00275142	0.126456	0.0846724	0.419675	0.027141	0.129823	0.769325	0.0334516	0.100855
ENSG00000243964	RPL23AP65	ribosomal protein L23a pseudogene 65 [Source:HGNC Symbol;Acc:HGNC:36289]	processed_pseudogene	NA	0.00293621	0.0286432	0.126637	0.780638	1.48184229851128e-10	0.745732	0.947518	1.39648790127752e-09	0.471462	0.0144821	0.0189931	0.0222374	0.850976	3.73774528181869e-11	0.9999	0.967759	3.93560366060322e-10	0.490123	1.38711	-0.0438413	0.162573	0.728806	1.85182969306396e-11	0.533011	0.888659	2.34362339378885e-10	0.549603	0.00110021	0.0509039	0.288037	0.622245	2.62476878969824e-10	0.368862	0.876568	1.29471169839881e-09	0.463495	-0.00148945	0.0427273	0.805884	0.681437	4.35478678915184e-10	0.988809	0.920828	3.81176667795933e-09	0.456327	-0.461692	0.0824934	0.100017	0.431193	1.24173362971036e-10	0.999981	0.805394	1.20557675687138e-09	0.473899	-0.00440148	-0.00344545	0.0302449	0.973355	4.81621348439091e-11	0.289589	0.998788	4.83387061052761e-10	0.486744	-0.0181527	0.0445165	0.873588	0.668146	4.42771123422848e-10	0.999744	0.917303	3.94530877684616e-09	0.45609	0.155584	0.0526583	0.229908	0.609787	2.26298129239284e-10	0.848457	0.896358	2.0851899366486e-09	0.465574	-0.09399	0.0484862	0.379377	0.669633	4.08338818298961e-10	0.898975	0.932565	3.67152007499058e-09	0.461273	0.0813686	0.0537377	0.366265	0.604855	3.04393291080192e-10	0.999906	0.896439	2.78750299921412e-09	0.461408	0.0966398	0.0696714	0.315599	0.512052	2.78067167073851e-10	0.988904	0.875842	2.54194441042994e-09	0.462683	0.180162	0.0931655	0.0706049	0.376692	9.4982245122977e-11	0.996984	0.835906	9.20018897592485e-10	0.477569	0.156813	0.0768348	0.117618	0.461901	1.40271438768726e-10	0.987465	0.86517	1.33264271918818e-09	0.47222	0.407523	0.0990969	0.0102541	0.331677	1.95021643596512e-11	0.323684	0.778439	2.04723527581686e-10	0.498683	0.117178	0.0684966	0.2254	0.515186	1.69725431821606e-10	0.5386	0.873022	1.58071053468233e-09	0.473668	0.114616	-0.0500067	0.0437379	0.028289	0.145209	0.610939	0.6692	0.790828	1.24488554201137e-10	3.01535595290942e-10	0.691651	0.918131	0.916298	0.948281	1.19690797537378e-09	2.76742372987355e-09	0.477968	0.465591	0.0783805	0.0574896	0.377895	0.583565	2.35757863312004e-10	0.99979	0.895797	2.211532057741e-09	0.469066	0.34972	0.0653945	0.0888373	0.525066	8.61662549356052e-11	0.370708	0.865241	8.3735408696413e-10	0.483022	0.0142572	0.0435934	0.872147	0.677014	3.36742980861124e-10	0.99987	0.918287	3.10833032196174e-09	0.464023	-0.0503028	6.07603	29.612	0.0359621	0.0636605	0.0709347	0.804118	0.369295	0.0906131	0.734207	0.548913	0.492871	3.31105075204716e-10	2.32590621417773e-10	8.74832600862231e-11	0.976446	0.999765	0.399166	0.923058	0.897335	0.870847	3.03211804344601e-09	2.1818216723256e-09	8.48171812373699e-10	0.464263	0.469257	0.482815	0.062477	0.0528921	0.706458	0.624654	3.18732598800595e-10	0.999172	0.921602	2.9473557558423e-09	0.464804	0.244865	0.0523287	0.18286	0.611197	1.46858743032119e-10	0.649674	0.900432	1.39650046047818e-09	0.475681	-0.0500067	0.028289	0.610939	0.790828	3.01535595290942e-10	0.918131	0.948281	2.76742372987355e-09	0.465591	6.07603	0.0636605	0.369295	0.548913	2.32590621417773e-10	0.999765	0.897335	2.1818216723256e-09	0.469257	29.612	0.0709347	0.0906131	0.492871	8.74832600862231e-11	0.399166	0.870847	8.48171812373699e-10	0.482815	0.375959	0.0788921	0.0352973	0.441664	4.14610929266553e-11	0.281562	0.833796	4.21210693082026e-10	0.49291	0.00113948	0.051963	0.27683	0.615089	2.55863146035655e-10	0.354772	0.872242	1.21624140196889e-09	0.463853
ENSG00000238198	LRIG2-DT	LRIG2 divergent transcript [Source:HGNC Symbol;Acc:HGNC:54312]	lncRNA	100996251	0.00261341	0.0682098	0.322529	0.631018	0.779381	0.87424	0.895006	0.799477	-0.0355406	-0.00056143	0.0833791	0.949188	0.559988	0.885646	0.9999	0.876089	0.899173	-0.0481536	-0.155614	0.0171832	0.919388	0.930505	0.98504	0.974904	0.971055	0.986035	-0.0786982	-0.00382534	0.0603719	0.00589834	0.656704	0.145454	0.0126204	0.890123	0.160616	0.0459967	0.0131793	0.0987097	0.109331	0.48199	0.581549	0.87132	0.842122	0.620371	-0.0153491	-0.214225	0.099983	0.579909	0.49201	0.855279	0.999981	0.836063	0.873972	-0.0442247	0.00363875	0.122084	0.194692	0.397069	0.692591	0.612453	0.891616	0.723069	-0.0265359	0.344249	0.0834381	0.0251593	0.545014	0.316554	0.999744	0.868001	0.370074	0.0150734	0.0148553	0.0831595	0.933541	0.559507	0.885369	0.991155	0.873048	0.895789	-0.0481159	-0.179718	-0.0414066	0.212368	0.786321	0.78218	0.840045	0.958883	0.806124	-0.036273	0.0860665	0.0920824	0.48544	0.518122	0.835932	0.999906	0.859037	0.855672	-0.0418894	-0.105818	0.0549041	0.422539	0.70616	0.818469	0.988904	0.94001	0.837756	-0.0398643	-0.103194	0.0545539	0.453017	0.70939	0.827476	0.996984	0.950391	0.847267	-0.0409001	-0.0533386	0.0714135	0.699375	0.621993	0.871425	0.988465	0.923184	0.88508	-0.0462666	-0.496927	0.0159005	0.0227574	0.90991	0.301471	0.339157	0.985691	0.346006	0.0172003	-0.0605513	0.069893	0.650698	0.632395	0.876691	0.844929	0.91338	0.885157	-0.0475254	0.0350615	-0.131139	0.0846595	0.0497003	0.747969	0.331941	0.553693	0.734187	0.886571	0.796631	0.932632	0.839023	0.870068	0.931489	0.895176	0.814122	-0.0488672	-0.0378687	0.0705963	0.0984716	0.564934	0.497056	0.863985	0.99979	0.859456	0.877961	-0.0458637	-0.306287	0.062859	0.282128	0.66081	0.771013	0.588245	0.919227	0.78713	-0.0350593	0.0645041	0.0941207	0.596951	0.513661	0.86924	0.99987	0.849424	0.883939	-0.0465429	0.00625759	-9.40118	-25.9051	0.084595	0.0493906	0.0580361	0.982141	0.313109	0.285312	0.562607	0.735234	0.68684	0.896194	0.787659	0.772844	0.998841	0.999765	0.595675	0.855658	0.95043	0.935847	0.90564	0.812697	0.791094	-0.0502236	-0.0368744	-0.0352572	0.016983	0.0870661	0.940804	0.559383	0.895733	0.999172	0.899513	0.905878	-0.0501574	-0.376955	0.0670097	0.136197	0.635653	0.638152	0.627319	0.911315	0.669021	-0.0213045	-0.131139	0.0497003	0.331941	0.734187	0.796631	0.839023	0.931489	0.814122	-0.0378687	-9.40118	0.0493906	0.313109	0.735234	0.787659	0.999765	0.95043	0.812697	-0.0368744	-25.9051	0.0580361	0.285312	0.68684	0.772844	0.595675	0.935847	0.791094	-0.0352572	-0.44365	0.0396127	0.0725353	0.780496	0.514276	0.336268	0.954077	0.547176	-0.00848467	-0.00437933	0.0539818	0.00171159	0.687043	0.067784	0.00414905	0.901073	0.0785479	0.0723416
ENSG00000230946	HNRNPA1P68	heterogeneous nuclear ribonucleoprotein A1 pseudogene 68 [Source:HGNC Symbol;Acc:HGNC:48798]	processed_pseudogene	NA	-0.000423001	0.22802	0.914248	0.283071	1.17020227200315e-07	0.990631	0.698455	6.90309851752127e-07	0.369405	-0.00924999	0.242063	0.478134	0.253658	9.32064450721941e-08	0.9999	0.689035	5.73473729682341e-07	0.373244	2.52413	0.0988755	0.245552	0.721437	6.47812164397165e-08	0.608243	0.884912	4.53512109436319e-07	0.422942	0.00977821	0.282001	5.65133888770286e-07	0.121145	8.46705972223436e-13	3.3594787685013e-06	0.472078	6.79127388515066e-12	0.537817	-0.02645	0.192968	0.0290837	0.347857	1.28360878523059e-08	0.702806	0.762741	8.97706365899418e-08	0.405544	0.286821	0.202167	0.617218	0.349451	1.0480647747841e-07	0.999981	0.754533	6.400362695673e-07	0.371268	-0.00272314	0.196018	0.514347	0.362966	9.66307512769916e-08	0.839136	0.87603	5.5816196864772e-07	0.372637	-0.238329	0.224998	0.301657	0.283884	7.17740849104832e-08	0.999744	0.712797	4.46170185433975e-07	0.377617	-0.454827	0.202086	0.0821485	0.330643	2.89254862646126e-08	0.817611	0.746837	1.90933904575358e-07	0.39255	0.179728	0.384317	0.402178	0.0946759	4.3687111963115e-08	0.904955	0.548027	2.80888149414268e-07	0.389468	0.0574682	0.232199	0.753668	0.273998	1.12409656030461e-07	0.999906	0.713466	6.79289951603184e-07	0.370085	0.086626	0.248224	0.658308	0.253283	1.07469623812769e-07	0.988904	0.717056	6.50381906064129e-07	0.370845	-0.0244849	0.219121	0.904568	0.315598	1.16869887976136e-07	0.996987	0.800188	6.96732059951716e-07	0.369427	0.192829	0.265398	0.34525	0.216213	7.78781202407223e-08	0.987465	0.698329	4.81382106277026e-07	0.376255	0.081687	0.236655	0.803701	0.272943	1.14334398173536e-07	0.927361	0.731999	6.60605800721631e-07	0.369798	0.326393	0.30377	0.0969719	0.156418	4.50850864382823e-08	0.390498	0.596414	2.83652950842123e-07	0.388947	0.21371	-0.319043	0.232598	0.144861	0.184137	0.109505	0.268665	0.500454	7.1434457387742e-08	4.93249539385788e-08	0.693686	0.782323	0.691985	0.833726	4.44590284298343e-07	3.15867956800884e-07	0.381285	0.38746	0.180033	0.265221	0.321133	0.216879	1.02531263471012e-07	0.99979	0.665514	6.30025241517387e-07	0.375188	0.297755	0.248607	0.481504	0.24539	1.2856569629469e-07	0.739075	0.683709	7.45980015223918e-07	0.371334	0.240933	0.266206	0.180654	0.209993	7.05016820981551e-08	0.99987	0.630117	4.47895571827241e-07	0.381505	0.116225	-15.5867	1.33991	0.240553	0.170869	0.229466	0.779059	0.258852	0.970367	0.267838	0.429973	0.287167	1.55884101615043e-07	8.96177040215371e-08	1.61554068251655e-07	0.97327	0.999765	0.990635	0.65746	0.846068	0.74713	9.11046241068144e-07	5.53289599368576e-07	9.15385061014142e-07	0.36803	0.377467	0.367415	0.303677	0.284277	0.369179	0.198116	1.11334556456003e-07	0.999172	0.680719	6.80101814921782e-07	0.373788	-0.0088218	0.227731	0.981362	0.285495	1.61616342248976e-07	0.994832	0.72163	9.36915468607466e-07	0.367408	-0.319043	0.144861	0.109505	0.500454	4.93249539385788e-08	0.782323	0.833726	3.15867956800884e-07	0.38746	-15.5867	0.170869	0.258852	0.429973	8.96177040215371e-08	0.999765	0.846068	5.53289599368576e-07	0.377467	1.33991	0.229466	0.970367	0.287167	1.61554068251655e-07	0.990635	0.74713	9.15385061014142e-07	0.367415	0.182712	0.246377	0.621124	0.252998	1.4439949612137e-07	0.825097	0.698033	8.22891239742872e-07	0.369345	0.0095145	0.287439	1.76155044896067e-06	0.119314	2.42309675008476e-12	8.88513064529301e-06	0.469714	1.68218054662207e-11	0.525083
ENSG00000221164	SNORA11F	small nucleolar RNA, H/ACA box 11F [Source:HGNC Symbol;Acc:HGNC:52189]	snoRNA	109617000	-0.000881619	0.0691564	0.695136	0.568537	9.28753784150812e-05	0.96058	0.872404	0.00029715	0.242282	-0.0115593	0.0847901	0.119629	0.478929	3.42265705409189e-05	0.9999	0.840642	0.000125241	0.263336	2.21923	-0.140855	0.0791293	0.380522	8.86140848535326e-05	0.449728	0.683337	0.000304292	0.274858	-0.000137762	0.0635808	0.909201	0.599124	9.8761389863532e-05	0.932461	0.865319	0.000180835	0.240957	-0.000576031	0.0636602	0.934851	0.59903	9.90346904855681e-05	0.995206	0.890146	0.000316613	0.240898	-0.040973	0.067739	0.900899	0.584122	9.86535598647755e-05	0.999981	0.875964	0.000326845	0.240981	0.0027857	0.0947638	0.242933	0.439716	5.46178523177798e-05	0.659164	0.907002	0.000175124	0.253585	0.118996	0.0647368	0.368438	0.590069	6.96958402099804e-05	0.999744	0.885949	0.000235864	0.248425	0.000364186	0.0643926	0.99808	0.594676	9.932398893478e-05	0.999677	0.88905	0.000320891	0.240835	-0.204832	0.0163714	0.0980145	0.900318	3.4629122258306e-05	0.746431	0.986854	0.000125522	0.265833	-0.109506	0.0520384	0.29514	0.665808	6.14378694946639e-05	0.999906	0.91992	0.000211881	0.251101	0.00505739	0.0656871	0.964077	0.597008	9.9236253559562e-05	0.999062	0.907981	0.000322007	0.240854	-0.039338	0.0537633	0.73664	0.666375	9.45338693892664e-05	0.996984	0.937854	0.000308577	0.2419	-0.0554215	0.0529712	0.636571	0.666596	9.00877331777062e-05	0.987465	0.93402	0.000296249	0.242937	-0.021736	0.0614654	0.908111	0.618265	9.87477703633415e-05	0.966861	0.914672	0.000309047	0.24096	-0.0795256	0.0495841	0.480636	0.686999	6.5015592757103e-05	0.745832	0.931553	0.00021239	0.252528	-0.110462	0.184332	0.0657035	0.116123	0.228364	0.104262	0.582778	0.343223	4.27113772819886e-05	2.5232191694878e-05	0.71335	0.782323	0.881326	0.743435	0.000149504	9.43192562708646e-05	0.26144	0.272394	-0.0868766	0.0501143	0.400802	0.681168	5.93197672853127e-05	0.99979	0.930206	0.00020496	0.254485	0.0619098	0.0722727	0.797399	0.552911	7.85743640291439e-05	0.91593	0.877823	0.000250893	0.248459	-0.0493344	0.0602172	0.631844	0.620414	7.31312752413401e-05	0.99987	0.897159	0.000249431	0.250005	-0.154415	1.92994	-2.94732	0.0515055	0.075104	0.0650688	0.512207	0.806747	0.88587	0.675201	0.545068	0.594998	6.69834753742802e-05	7.87834380990018e-05	8.01503621359946e-05	0.926429	0.999765	0.954784	0.901567	0.896851	0.90529	0.000225329	0.000263701	0.000255886	0.251889	0.248402	0.248031	-0.173428	0.0359477	0.367689	0.773907	5.66274584471618e-05	0.999172	0.959394	0.000196857	0.255474	-0.128162	0.062263	0.550647	0.606224	6.91781016464658e-05	0.840401	0.898818	0.000229264	0.251198	0.184332	0.116123	0.104262	0.343223	2.5232191694878e-05	0.782323	0.743435	9.43192562708646e-05	0.272394	1.92994	0.075104	0.806747	0.545068	7.87834380990018e-05	0.999765	0.896851	0.000263701	0.248402	-2.94732	0.0650688	0.88587	0.594998	8.01503621359946e-05	0.954784	0.90529	0.000255886	0.248031	0.00875091	0.0688885	0.966859	0.573921	8.08161954625938e-05	0.985678	0.890588	0.000256751	0.247853	-0.000657545	0.0601086	0.590339	0.618762	8.75018621313294e-05	0.664643	0.873585	0.000160785	0.243563
ENSG00000233775		novel transcript	lncRNA	NA	0.00529723	-0.0805207	0.145215	0.6793	0.382078	0.764379	0.911627	0.428869	0.00654117	0.00110262	-0.053731	0.927813	0.78553	0.626497	0.9999	0.951354	0.668764	-0.0198875	3.59706	-0.378803	0.0874466	0.158763	0.365815	0.461282	0.465058	0.409642	0.010028	0.00829344	-0.0040531	7.18712596207732e-06	0.981358	0.000477196	3.22970502736459e-05	0.997321	0.000779687	0.205776	0.0124336	-0.0363848	0.276232	0.852234	0.483282	0.924943	0.967288	0.528913	-0.0050804	-0.508022	-0.0100567	0.341127	0.959892	0.51598	0.999981	0.991905	0.566725	-0.00857407	0.00161631	-0.0341506	0.678123	0.864819	0.605873	0.90493	0.987264	0.643777	-0.0178114	0.455586	-0.0503931	0.0321888	0.791663	0.187343	0.999744	0.951606	0.237139	0.0365184	-0.712841	-0.0888332	0.00291407	0.633416	0.0437607	0.689353	0.905577	0.0667022	0.0863116	-0.281747	-0.101336	0.162728	0.635443	0.407348	0.81446	0.923772	0.459864	0.00354944	0.241398	-0.0245913	0.154719	0.899507	0.391871	0.999906	0.97905	0.448081	0.00534705	0.148697	-0.0131638	0.414581	0.9478	0.544891	0.988904	0.990387	0.587775	-0.0115925	-0.0157829	-0.0560405	0.933904	0.782382	0.626664	0.997591	0.965012	0.666243	-0.0199044	0.23047	-0.00436635	0.225211	0.982434	0.450992	0.987465	0.997878	0.500018	-0.00152453	-0.128715	-0.069005	0.674152	0.730505	0.605305	0.866951	0.945611	0.636992	-0.017754	0.185663	-0.00642172	0.313579	0.974467	0.512592	0.623106	0.994104	0.546951	-0.0083046	0.158408	-0.226368	-0.0461358	-0.108529	0.291704	0.224533	0.81392	0.590334	0.501248	0.459508	0.748687	0.804469	0.955451	0.876757	0.540613	0.501733	-0.00708529	-0.00249219	0.109222	-0.0269456	0.519031	0.892766	0.585582	0.99979	0.979792	0.628022	-0.0159395	0.0388636	-0.0467766	0.921574	0.814355	0.636559	0.970259	0.961146	0.662909	-0.0211426	0.122168	-0.0301413	0.468048	0.879294	0.571851	0.99987	0.973366	0.617305	-0.014525	-0.0942237	-5.39036	-3.11364	-0.0595234	-0.0692512	-0.0525615	0.807166	0.676215	0.926183	0.767775	0.732748	0.792899	0.63026	0.61579	0.636699	0.976725	0.999765	0.97237	0.934901	0.949954	0.961255	0.667338	0.657301	0.664618	-0.020502	-0.019029	-0.0211568	0.453362	0.0343767	0.148558	0.865609	0.393756	0.999172	0.976796	0.446628	0.00519306	0.223587	-0.039416	0.524602	0.841797	0.586949	0.828014	0.968097	0.621827	-0.0160798	-0.226368	-0.108529	0.224533	0.590334	0.459508	0.804469	0.876757	0.501733	-0.00249219	-5.39036	-0.0692512	0.676215	0.732748	0.61579	0.999765	0.949954	0.657301	-0.019029	-3.11364	-0.0525615	0.926183	0.792899	0.636699	0.97237	0.961255	0.664618	-0.0211568	0.0845539	-0.0410041	0.806193	0.837763	0.630182	0.919709	0.967575	0.656071	-0.0204941	0.00827874	0.00191498	9.92729406121624e-06	0.99123	0.00062047	4.15086977969584e-05	0.997607	0.000994492	0.199662
ENSG00000236434		novel transcript	lncRNA	NA	-0.00403739	0.169837	0.10124	0.199288	5.74288780439421e-09	0.717583	0.613539	4.26737584493664e-08	0.41809	-0.00198421	0.151439	0.810112	0.260016	1.96445655166438e-08	0.9999	0.694452	1.3551884288438e-07	0.398779	1.78735	-0.0242828	0.197324	0.890639	2.03232824340541e-07	0.565202	0.956578	1.28859300712447e-06	0.402155	0.000417984	0.15034	0.753826	0.261305	1.92757406240314e-08	0.807217	0.64692	6.72678731002345e-08	0.399082	-0.00373847	0.143304	0.630514	0.284174	1.81151998508167e-08	0.967439	0.713551	1.23292393881614e-07	0.400074	-0.175893	0.162381	0.627906	0.235472	1.8085219620012e-08	0.999981	0.653058	1.25720374010682e-07	0.400101	-0.00279141	0.117482	0.289442	0.386387	1.19466665717432e-08	0.700827	0.888094	8.18446969679579e-08	0.406677	-0.0645508	0.147737	0.659063	0.268518	1.842826274658e-08	0.999744	0.697042	1.26332268436686e-07	0.399801	-0.288657	0.132931	0.0810197	0.311605	4.8537582026137e-09	0.817611	0.73356	3.64312024399641e-08	0.420675	0.262625	0.1673	0.0530853	0.243663	6.49586423849994e-09	0.705296	0.726326	4.83206833558204e-08	0.420007	0.0206711	0.150263	0.858359	0.263221	1.98833319372134e-08	0.999906	0.703839	1.36442151809255e-07	0.398586	0.073294	0.16697	0.553835	0.224081	1.71350556713093e-08	0.988904	0.687268	1.1797219334787e-07	0.400961	0.170872	0.194022	0.183398	0.156712	8.8227515329779e-09	0.996984	0.652893	6.38575031573685e-08	0.411431	0.191036	0.187238	0.137611	0.164748	7.19737802484917e-09	0.987465	0.641633	5.30835332098589e-08	0.4146	0.152934	0.168396	0.461117	0.216426	1.56602047895573e-08	0.747604	0.678888	1.04767273585701e-07	0.402394	0.0332772	0.151051	0.788973	0.267869	1.46798574349864e-08	0.912178	0.716264	1.00371052840068e-07	0.407165	0.0215212	0.0653504	0.143789	0.160394	0.831964	0.603662	0.28051	0.24218	1.48636225672158e-08	1.33825778439761e-08	0.95587	0.916439	0.703252	0.666138	1.03950430633107e-07	9.47067736808733e-08	0.406967	0.408639	0.0800129	0.159825	0.48253	0.236512	1.20533592047134e-08	0.99979	0.684563	8.67458289910988e-08	0.4103	0.0387265	0.146002	0.884074	0.277706	1.50296417783605e-08	0.957979	0.715811	1.02830229148493e-07	0.406789	0.164758	0.169378	0.143791	0.202385	5.57902629195071e-09	0.99987	0.622995	4.27225693891522e-08	0.422367	0.486866	-7.55903	-26.3418	0.195391	0.11557	0.117012	0.0580547	0.383203	0.242042	0.143346	0.396184	0.382006	2.81535265993529e-09	1.06361840287648e-08	7.99924573849501e-09	0.855786	0.999765	0.559328	0.515008	0.829706	0.812534	2.21543976711852e-08	7.70530797014204e-08	5.69973653544956e-08	0.432844	0.412279	0.416758	0.573437	0.249367	0.00572683	0.0616519	4.17455382821189e-10	0.999172	0.463895	3.78786598123753e-09	0.460958	0.353977	0.159224	0.132102	0.227424	5.24698711443404e-09	0.627319	0.667461	3.93401131181675e-08	0.423316	0.0653504	0.160394	0.603662	0.24218	1.33825778439761e-08	0.916439	0.666138	9.47067736808733e-08	0.408639	-7.55903	0.11557	0.383203	0.396184	1.06361840287648e-08	0.999765	0.829706	7.70530797014204e-08	0.412279	-26.3418	0.117012	0.242042	0.382006	7.99924573849501e-09	0.559328	0.812534	5.69973653544956e-08	0.416758	0.173073	0.160626	0.454751	0.233793	1.16887609512808e-08	0.715754	0.680989	8.11195331395426e-08	0.410787	0.000610166	0.151892	0.650912	0.256375	1.834166590367e-08	0.718614	0.6397	6.25088780985681e-08	0.399876
ENSG00000126882	FAM78A	family with sequence similarity 78 member A [Source:HGNC Symbol;Acc:HGNC:25465]	protein_coding	286336	0.000985745	0.14141	0.767787	0.432564	0.292467	0.969797	0.802348	0.340195	0.0185053	-0.0125403	0.168907	0.2568	0.345782	0.205081	0.9999	0.763327	0.257757	0.0330123	-3.24336	0.45497	0.092362	0.0659464	0.102098	0.464993	0.310949	0.137154	0.0673293	-0.0055596	0.114761	0.00136818	0.495834	0.00817589	0.00343837	0.812955	0.0109867	0.134884	0.00356698	0.151175	0.732893	0.400342	0.290037	0.9799	0.794427	0.340509	0.0188623	0.206228	0.129819	0.672547	0.479375	0.284929	0.999981	0.830882	0.342396	0.0196197	0.00037417	0.15084	0.916163	0.411185	0.298852	0.97992	0.897201	0.345824	0.017577	0.372677	0.147895	0.0554444	0.399062	0.0945478	0.999744	0.791281	0.132255	0.0612135	0.069842	0.150388	0.755657	0.402618	0.291664	0.963784	0.796101	0.340117	0.018623	-0.116153	0.122848	0.530194	0.532969	0.301173	0.93896	0.885629	0.355086	0.0174621	0.0994008	0.157955	0.522734	0.379814	0.266634	0.999906	0.787747	0.322675	0.022415	-0.28463	0.072833	0.0846707	0.68723	0.11951	0.988904	0.934421	0.161121	0.0530647	-0.249477	0.0794682	0.148078	0.663697	0.159291	0.996984	0.937854	0.205825	0.0426456	-0.0227813	0.142071	0.895916	0.437285	0.298342	0.996469	0.851567	0.35137	0.0176506	-0.703639	0.0526133	0.0101663	0.764443	0.0331546	0.323684	0.952422	0.0516715	0.094843	-0.215302	0.10055	0.198251	0.580735	0.212882	0.510888	0.896956	0.253272	0.0319334	-0.0545604	-0.102558	0.149305	0.12368	0.690766	0.546855	0.4064	0.503471	0.329069	0.310865	0.915242	0.90015	0.790384	0.835214	0.375548	0.358866	0.013533	0.01607	-0.0338866	0.143465	0.826215	0.432288	0.339164	0.99979	0.826993	0.392996	0.0121665	-0.818091	0.0941769	0.0205876	0.591402	0.062209	0.279826	0.893372	0.0876495	0.0760245	0.0928752	0.165125	0.544638	0.362367	0.310514	0.99987	0.76418	0.365995	0.0161198	0.689936	-13.3878	-38.5983	0.22421	0.101267	0.111871	0.0468367	0.252743	0.204711	0.212554	0.580793	0.53555	0.101465	0.236403	0.215935	0.855786	0.999765	0.522215	0.603665	0.906979	0.888309	0.138914	0.289551	0.258308	0.0594907	0.0276973	0.0313638	0.216471	0.190472	0.450684	0.309031	0.293303	0.999172	0.77805	0.347779	0.0186155	-0.809486	0.11412	0.00985362	0.509519	0.0389057	0.607038	0.859419	0.0600944	0.0910069	-0.102558	0.12368	0.546855	0.503471	0.310865	0.90015	0.835214	0.358866	0.01607	-13.3878	0.101267	0.252743	0.580793	0.236403	0.999765	0.906979	0.289551	0.0276973	-38.5983	0.111871	0.204711	0.53555	0.215935	0.522215	0.888309	0.258308	0.0313638	-0.829103	0.0676331	0.00685698	0.697837	0.0306018	0.238905	0.933039	0.0474653	0.0983951	-0.00626782	0.106103	0.000324025	0.522158	0.00277547	0.000932714	0.826091	0.00401268	0.163185
ENSG00000188511	MIR3667HG	MIR3667 host gene [Source:HGNC Symbol;Acc:HGNC:28010]	lncRNA	348645	-0.00335813	0.193776	0.296743	0.264051	0.123835	0.861913	0.679511	0.162433	0.0518025	0.0092561	0.15921	0.38753	0.359637	0.138563	0.9999	0.77104	0.184568	0.0477646	-2.47853	0.348077	0.163977	0.127699	0.0995561	0.534745	0.421496	0.134338	0.068322	-0.00816559	0.128564	3.46138637975231e-07	0.38477	4.45411617509235e-06	2.16985854224545e-06	0.746334	1.02262126098706e-05	0.303898	0.0117314	0.190088	0.243939	0.271204	0.11324	0.917721	0.701273	0.152516	0.0549646	-0.594526	0.22439	0.20566	0.203699	0.104326	0.999981	0.619159	0.145865	0.057825	-0.00367222	0.135497	0.283653	0.441884	0.121369	0.696035	0.907002	0.158479	0.0525176	0.123895	0.175937	0.514467	0.309769	0.153776	0.999744	0.731189	0.200517	0.0439516	0.462609	0.199602	0.030626	0.238267	0.0351092	0.767525	0.667127	0.0552892	0.0931013	-0.316321	0.00825797	0.0705295	0.964269	0.0494447	0.721193	0.994777	0.0756102	0.0834503	-0.129158	0.16101	0.389966	0.353716	0.138908	0.999906	0.771022	0.185479	0.0476743	-0.359195	0.0822678	0.0235045	0.633695	0.0296281	0.988904	0.918454	0.0486101	0.098235	-0.229089	0.113768	0.169886	0.520585	0.0948005	0.996984	0.896678	0.132209	0.0611223	-0.168109	0.140972	0.316656	0.422632	0.127406	0.987465	0.845717	0.169912	0.0507883	-0.408682	0.120878	0.12765	0.48869	0.081586	0.479314	0.865489	0.111904	0.066204	-0.345093	0.0945731	0.0319168	0.585378	0.0417057	0.290872	0.898633	0.0621494	0.0888353	-0.178823	0.0420202	0.170809	0.185516	0.176649	0.79932	0.32288	0.302742	0.110654	0.195461	0.693686	0.963197	0.736768	0.715466	0.147345	0.240779	0.0564429	0.0353102	-0.194558	0.134463	0.191461	0.443233	0.11516	0.99979	0.831382	0.156561	0.0550265	-0.609893	0.1326	0.0772146	0.442771	0.0708904	0.35333	0.832472	0.0979835	0.0717107	-0.212909	0.1409	0.15006	0.417771	0.101849	0.99987	0.798397	0.142077	0.0593586	-0.133429	-3.96984	-25.8577	0.160284	0.159966	0.148707	0.695358	0.72761	0.382381	0.368607	0.372828	0.398892	0.190151	0.192054	0.156832	0.959629	0.999765	0.670868	0.743723	0.817422	0.824984	0.238331	0.242704	0.196144	0.0363861	0.0359978	0.0437476	-0.520995	0.078218	0.0588838	0.659941	0.0605602	0.999172	0.930689	0.0903906	0.0769032	-0.554751	0.149655	0.071219	0.38328	0.0676735	0.607038	0.796258	0.0966778	0.073252	0.0420202	0.185516	0.79932	0.302742	0.195461	0.963197	0.715466	0.240779	0.0353102	-3.96984	0.159966	0.72761	0.372828	0.192054	0.999765	0.817422	0.242704	0.0359978	-25.8577	0.148707	0.382381	0.398892	0.156832	0.670868	0.824984	0.196144	0.0437476	-0.589252	0.115693	0.0500442	0.503356	0.0549692	0.303234	0.863525	0.0784961	0.0800492	-0.00820481	0.12234	4.33581817591658e-07	0.40959	5.41875164164464e-06	2.54689534071486e-06	0.762574	1.21007348562905e-05	0.300131
ENSG00000164400	CSF2	colony stimulating factor 2 [Source:HGNC Symbol;Acc:HGNC:2434]	protein_coding	1437	-0.000338526	-0.0532649	0.940589	0.827738	0.143686	0.994325	0.958797	0.184243	0.0464437	-0.0132837	-0.0316392	0.377933	0.896743	0.111388	0.9999	0.979678	0.153286	0.0555428	-0.744786	0.00636677	0.766833	0.984213	0.0503531	0.914374	0.992777	0.0750356	0.0939109	0.0124093	0.0163166	2.24248012915424e-08	0.935258	2.98531973568794e-07	1.96533452262776e-07	0.985364	8.40836096124588e-07	0.353304	-0.0151392	-0.0738509	0.285394	0.760707	0.0985229	0.925669	0.943959	0.135385	0.0598014	-0.231442	-0.0360918	0.727349	0.884923	0.138364	0.999981	0.975403	0.185343	0.0478168	-0.00188366	-0.075651	0.696705	0.761258	0.136999	0.911851	0.974262	0.176237	0.0481759	-0.04073	-0.0552257	0.879054	0.820589	0.142867	0.999744	0.95939	0.18812	0.0466522	-0.594839	-0.086018	0.0486679	0.718127	0.0372084	0.777752	0.932785	0.058072	0.0913257	0.118798	0.0792444	0.634307	0.76562	0.136295	0.960429	0.95409	0.18069	0.0489462	0.288245	-0.0226322	0.171071	0.925443	0.0765846	0.999906	0.985523	0.111288	0.0683152	0.275357	0.0164149	0.222204	0.947273	0.0874507	0.988904	0.990256	0.123056	0.0638669	0.33533	0.0353445	0.152995	0.886917	0.0722065	0.996984	0.985194	0.104524	0.0702645	0.314677	0.00964054	0.181615	0.968689	0.0789963	0.987465	0.994667	0.112606	0.0672826	0.748958	0.0451063	0.0460404	0.852569	0.0359502	0.373183	0.972743	0.0554306	0.0923787	0.617149	0.084363	0.00582914	0.723892	0.00946342	0.246152	0.939881	0.0173339	0.132389	0.466568	-0.448898	-0.0489027	-0.17582	0.0108773	0.0504011	0.835148	0.475678	0.0146435	0.0399144	0.651655	0.763878	0.961492	0.823987	0.0259982	0.0618176	0.120112	0.0902089	0.349985	0.0134476	0.0931882	0.956076	0.0575177	0.99979	0.991165	0.0866054	0.0785816	1.37689	0.0360418	0.00389368	0.877808	0.00708447	0.273061	0.977125	0.013471	0.140322	0.375818	0.000733681	0.069405	0.99758	0.0484294	0.99987	0.999788	0.0751844	0.0841119	0.158186	-6.49669	42.5345	-0.0417513	-0.082529	-0.0161538	0.741034	0.684833	0.305871	0.86729	0.742806	0.947771	0.145107	0.142515	0.106364	0.965587	0.999765	0.613392	0.96399	0.952297	0.99122	0.188847	0.188325	0.140339	0.0466417	0.0473072	0.057838	0.772903	0.084246	0.0457317	0.735075	0.0375895	0.999172	0.950468	0.0599657	0.0920766	0.492746	-0.0365508	0.256857	0.880696	0.0981595	0.687775	0.975832	0.132815	0.0606447	-0.448898	-0.17582	0.0504011	0.475678	0.0399144	0.763878	0.823987	0.0618176	0.0902089	-6.49669	-0.082529	0.684833	0.742806	0.142515	0.999765	0.952297	0.188325	0.0473072	42.5345	-0.0161538	0.305871	0.947771	0.106364	0.613392	0.99122	0.140339	0.057838	0.94567	0.0357934	0.0246086	0.881765	0.0253294	0.264228	0.977303	0.040371	0.104098	0.012512	0.0260553	2.59315881150492e-08	0.897025	3.39868942321573e-07	2.09445893758429e-07	0.974685	9.31416387505618e-07	0.351035
ENSG00000236548	RNF217-AS1	RNF217 antisense RNA 1 (head to head) [Source:HGNC Symbol;Acc:HGNC:50866]	lncRNA	NA	-0.000548597	-0.0153137	0.823712	0.908112	0.979883	0.979421	0.978162	0.981581	-0.0662097	0.000364923	-0.0189344	0.964455	0.886653	0.981678	0.9999	0.977175	0.983712	-0.0668408	-0.206006	-0.00512737	0.880663	0.976735	0.988981	0.960499	0.98895	0.989599	-0.08075	9.40771882440253e-05	-0.0177484	0.943264	0.89325	0.981565	0.958278	0.973493	0.982274	-0.0668	0.00615019	-0.010673	0.424224	0.935489	0.949329	0.943744	0.985808	0.953822	-0.0584377	0.14203	-0.0299556	0.693114	0.824653	0.975523	0.999981	0.958431	0.978911	-0.0648052	-0.000934414	-0.0284837	0.721424	0.83291	0.976747	0.920793	0.984115	0.978912	-0.0651836	-0.106694	-0.0186155	0.461539	0.887514	0.95539	0.999744	0.974787	0.959726	-0.0597062	-0.15481	-0.0263361	0.348505	0.841402	0.932474	0.879959	0.963503	0.938564	-0.0552828	0.123792	-0.02136	0.362725	0.882452	0.93289	0.893826	0.985141	0.940621	-0.0560331	-0.0465588	-0.0235344	0.685047	0.859073	0.975141	0.999906	0.968835	0.978102	-0.0646893	0.0617536	-0.00225107	0.615005	0.986758	0.971089	0.988904	0.997788	0.973615	-0.0635201	-0.0454324	-0.030544	0.722626	0.822806	0.976796	0.996984	0.973331	0.97897	-0.0651988	-0.0470634	-0.0279727	0.713944	0.835324	0.976441	0.988627	0.974527	0.978087	-0.0650879	-0.103394	-0.0321235	0.6156	0.811507	0.971129	0.836971	0.964374	0.97314	-0.0635314	-0.0645122	-0.0287319	0.60059	0.830871	0.973258	0.819348	0.969399	0.974992	-0.0649238	-0.119506	0.204755	-0.016281	0.0396577	0.232759	0.098343	0.900728	0.766202	0.89205	0.747053	0.71712	0.782323	0.978302	0.939455	0.899966	0.768476	-0.049633	-0.0325019	-0.0413564	-0.022302	0.714664	0.86744	0.979241	0.99979	0.976506	0.980749	-0.0668067	0.206475	0.000420795	0.432229	0.997464	0.954948	0.705903	0.999395	0.957895	-0.060343	-0.0439902	-0.0207335	0.695698	0.875884	0.97847	0.99987	0.972395	0.980638	-0.0665474	-0.038892	3.19052	2.82564	-0.017939	-0.00206053	-0.010957	0.879999	0.71107	0.899725	0.893902	0.987849	0.934613	0.983349	0.979101	0.983587	0.987143	0.999765	0.96087	0.96943	0.998019	0.988269	0.984626	0.981365	0.984778	-0.0682955	-0.0667591	-0.0683884	0.0587055	-0.00292633	0.780562	0.982989	0.981385	0.999172	0.998455	0.98266	-0.0675591	0.0653407	-0.0108487	0.780722	0.934512	0.981389	0.932046	0.986562	0.982664	-0.0675606	0.204755	0.0396577	0.098343	0.766202	0.747053	0.782323	0.939455	0.768476	-0.0325019	3.19052	-0.00206053	0.71107	0.987849	0.979101	0.999765	0.998019	0.981365	-0.0667591	2.82564	-0.010957	0.899725	0.934613	0.983587	0.96087	0.988269	0.984778	-0.0683884	0.0520644	-0.00858057	0.820893	0.948797	0.982345	0.926983	0.989617	0.98348	-0.0679131	-6.35446e-05	-0.018702	0.962115	0.88761	0.981669	0.972161	0.97201	0.982282	-0.0668373
ENSG00000270585	SNX2P1	sorting nexin 2 pseudogene 1 [Source:HGNC Symbol;Acc:HGNC:41514]	processed_pseudogene	NA	0.000870452	0.021169	0.784873	0.901929	3.15517142771461e-12	0.97226	0.976761	3.78148022609621e-11	0.521826	-0.000520316	0.0268101	0.960867	0.876149	3.2662228367877e-12	0.9999	0.973777	3.96250917447258e-11	0.521398	1.85535	-0.0676626	0.304567	0.769361	1.14652946378287e-11	0.65576	0.906571	1.49091825146665e-10	0.556028	0.00569227	0.0586513	0.00056297	0.712468	1.05385969828546e-14	0.00156405	0.911942	1.20941008728776e-13	0.587121	-0.0147848	0.00758051	0.136032	0.964241	1.12473181013198e-12	0.882939	0.994054	1.43126422272819e-11	0.534415	0.352639	-0.00307315	0.448691	0.985957	2.48277903801606e-12	0.999981	0.998319	3.07846845440776e-11	0.524784	-0.00157597	0.0086983	0.642288	0.960295	2.94843872868774e-12	0.890026	0.997942	3.49944188186407e-11	0.522665	-0.101546	0.0255812	0.588692	0.880869	2.84199736436819e-12	0.999744	0.973299	3.47622558277745e-11	0.523119	-0.536421	-0.00198922	0.0106969	0.990355	1.42210032213257e-13	0.749893	0.997539	2.01692019783847e-12	0.55859	0.171209	0.147677	0.326848	0.426585	1.7326485065606e-12	0.88172	0.84361	2.17165571249999e-11	0.533493	-0.00202564	0.0256629	0.989134	0.88127	3.26970603055537e-12	0.999906	0.973636	3.9876614110044e-11	0.521385	0.00869875	0.0281504	0.956406	0.87287	3.26531293281536e-12	0.999062	0.977543	3.92932914286619e-11	0.521401	-0.0588939	0.0100062	0.722359	0.954817	3.07783322267755e-12	0.996984	0.995918	3.70372458247711e-11	0.522133	-0.0279495	0.0201408	0.866547	0.908037	3.22599787093512e-12	0.99488	0.985942	3.89327794099049e-11	0.521551	0.0914375	0.0381251	0.731792	0.827128	3.09081215139799e-12	0.893848	0.967571	3.67261208577879e-11	0.522081	0.077342	0.0502683	0.627209	0.772532	2.68295011491824e-12	0.832465	0.952792	3.24543372622028e-11	0.52812	0.0973457	-0.115066	0.0343805	0.00231314	0.453166	0.475336	0.83935	0.989438	2.29326014401109e-12	2.35257601782972e-12	0.823614	0.881591	0.963024	0.997197	2.83503093026113e-11	2.9239962142751e-11	0.530056	0.529741	0.000621752	0.0324721	0.996608	0.850955	3.00454786443797e-12	0.999851	0.973384	3.69897176730748e-11	0.526718	0.146162	0.0423973	0.667456	0.804839	2.74980727150047e-12	0.85134	0.958994	3.33211939958293e-11	0.527815	0.0908037	0.0466953	0.531811	0.785182	2.49046187539547e-12	0.99987	0.948434	3.11397534732441e-11	0.529039	0.276164	-1.21361	27.081	0.0618695	0.0278858	0.0594091	0.405798	0.91321	0.348716	0.720852	0.873394	0.729356	2.15615971085116e-12	2.98749214742002e-12	1.97088563917812e-12	0.90269	0.999765	0.64711	0.91903	0.979297	0.948588	2.69435789453269e-11	3.68451461880385e-11	2.43216172056583e-11	0.530814	0.526788	0.531916	0.0733297	0.0459026	0.787715	0.79583	2.90180214293416e-12	0.999172	0.964269	3.58733781258991e-11	0.527149	0.151466	0.0391412	0.617333	0.81838	2.66527366385791e-12	0.874437	0.962846	3.26390134492217e-11	0.528201	-0.115066	0.00231314	0.475336	0.989438	2.35257601782972e-12	0.881591	0.997197	2.9239962142751e-11	0.529741	-1.21361	0.0278858	0.91321	0.873394	2.98749214742002e-12	0.999765	0.979297	3.68451461880385e-11	0.526788	27.081	0.0594091	0.348716	0.729356	1.97088563917812e-12	0.64711	0.948588	2.43216172056583e-11	0.531916	0.210673	0.0533867	0.477758	0.756575	2.35887456479937e-12	0.732731	0.951489	2.87851872112701e-11	0.529708	0.00557515	0.0620533	0.000869746	0.698196	1.55926959042187e-14	0.00226143	0.905616	1.64514011654754e-13	0.582954
ENSG00000142661	MYOM3	myomesin 3 [Source:HGNC Symbol;Acc:HGNC:26679]	protein_coding	127294	-0.00501718	0.137587	0.104174	0.405396	0.734683	0.722301	0.785864	0.758827	-0.0308341	0.00225316	0.10639	0.827643	0.526663	0.974771	0.9999	0.859438	0.977873	-0.0645783	-0.661579	0.180873	0.709261	0.427151	0.941863	0.889858	0.71863	0.945863	-0.0657391	-0.00394051	0.0876909	0.0163567	0.586988	0.367156	0.0310707	0.860415	0.383582	0.00839685	-0.00647878	0.102346	0.50565	0.540115	0.953772	0.957392	0.863477	0.957777	-0.0593589	0.228503	0.091601	0.615331	0.591976	0.964762	0.999981	0.878778	0.969937	-0.0618697	-0.00449809	0.061298	0.172149	0.716596	0.826808	0.587073	0.970802	0.845419	-0.0408227	0.0336821	0.110472	0.854312	0.508485	0.975372	0.999744	0.851129	0.97758	-0.0647594	0.0500726	0.112972	0.810874	0.499807	0.974333	0.97416	0.845054	0.976586	-0.0644479	-0.0274066	0.0846631	0.873836	0.64524	0.9824	0.987629	0.926317	0.98434	-0.0679337	-0.037946	0.106095	0.793741	0.527265	0.973835	0.999906	0.861972	0.976934	-0.0643012	-0.170395	0.0661141	0.270788	0.69816	0.893783	0.988904	0.938003	0.904845	-0.0492786	-0.283583	0.0338807	0.0768408	0.841292	0.673188	0.996984	0.975268	0.708537	-0.0245783	-0.35254	0.0378375	0.0274925	0.818797	0.462511	0.987465	0.971736	0.510938	-0.00280672	-0.57889	0.032916	0.0239614	0.842062	0.436158	0.342993	0.971463	0.476914	0.000151134	-0.241413	0.0585977	0.120255	0.728067	0.752727	0.420297	0.940393	0.771376	-0.0331024	-0.27454	0.210996	0.108803	0.169613	0.0291052	0.180967	0.503062	0.32069	0.464453	0.826222	0.651655	0.799903	0.846461	0.727382	0.505594	0.840893	-0.00304614	-0.0412471	-0.266814	0.0595717	0.0604004	0.71985	0.613041	0.99979	0.940021	0.653028	-0.0187488	-0.51958	0.0788083	0.117393	0.635499	0.748094	0.408763	0.909116	0.765722	-0.0326118	-0.169757	0.0877163	0.232583	0.600084	0.865312	0.99987	0.887857	0.880461	-0.0460342	-0.376069	-3.54858	-29.6972	0.0743395	0.10151	0.0848662	0.248221	0.745558	0.295209	0.660863	0.555045	0.614555	0.874557	0.968301	0.897249	0.874186	0.999765	0.604675	0.896819	0.899048	0.912415	0.886098	0.972132	0.904772	-0.0472415	-0.0635427	-0.0503756	-0.326016	0.0542658	0.220899	0.753406	0.857719	0.999172	0.953668	0.873077	-0.0450672	-0.316497	0.100343	0.286554	0.547172	0.893559	0.706485	0.872728	0.901576	-0.0498469	0.210996	0.169613	0.180967	0.32069	0.826222	0.799903	0.727382	0.840893	-0.0412471	-3.54858	0.10151	0.745558	0.555045	0.968301	0.999765	0.899048	0.972132	-0.0635427	-29.6972	0.0848662	0.295209	0.614555	0.897249	0.604675	0.912415	0.904772	-0.0503756	-0.509758	0.0636296	0.0779158	0.702289	0.665897	0.344259	0.935055	0.689458	-0.0241256	-0.00443761	0.0815856	0.00728773	0.610249	0.244841	0.0150829	0.870646	0.261897	0.0259333
ENSG00000271204		novel transcript	lncRNA	NA	0.000706798	0.0326975	0.787781	0.817215	1.40982677255818e-06	0.972776	0.956589	6.76495752533335e-06	0.325489	-0.00741711	0.0496321	0.39457	0.724931	1.04707445727561e-06	0.9999	0.93402	5.29543781188049e-06	0.330933	1.86595	-0.155132	0.235949	0.440601	3.74409337937295e-05	0.601024	0.727724	0.000141584	0.294906	0.00121432	0.0435204	0.387859	0.756603	1.03716539070963e-06	0.472029	0.928261	2.65362310859623e-06	0.331106	0.00658635	0.0446888	0.422204	0.750669	1.08633036280947e-06	0.943042	0.942387	5.36359504713191e-06	0.330262	0.0649027	0.031201	0.865752	0.828784	1.43829117540469e-06	0.999981	0.959453	7.12841500606718e-06	0.325121	-0.000333458	0.032894	0.905045	0.819393	1.44772201997929e-06	0.976955	0.980409	6.69064956634586e-06	0.325001	-0.000463836	0.0365304	0.997609	0.795318	1.45712877388859e-06	0.999744	0.95296	7.11667165951313e-06	0.324882	0.0408906	0.0386571	0.81682	0.78407	1.4219579569229e-06	0.974704	0.949302	6.90921467812657e-06	0.325331	-0.0335699	-0.0155386	0.816999	0.919865	2.02206033171801e-06	0.981149	0.989591	9.57464434722916e-06	0.321995	-0.0861057	0.0268325	0.481316	0.849121	1.16237229911875e-06	0.999906	0.966395	5.82473941605604e-06	0.329027	0.0602353	0.0521762	0.6455	0.718435	1.32321610423643e-06	0.988904	0.943612	6.48034867959285e-06	0.326654	0.06294	0.0535081	0.64459	0.71286	1.32251151359496e-06	0.996984	0.951654	6.46222981490296e-06	0.326664	0.253583	0.0887041	0.0612429	0.528299	2.92980971490893e-07	0.987465	0.891719	1.62423716835585e-06	0.353632	0.0529473	0.0436159	0.809561	0.76168	1.41909679355725e-06	0.929771	0.952334	6.57735083242418e-06	0.325368	0.0248394	0.0422648	0.851553	0.770737	1.84865741728584e-06	0.941488	0.952177	8.56068689607148e-06	0.323674	0.000577768	0.0590812	0.0365203	0.0519277	0.995743	0.660241	0.796721	0.721887	1.87831034814512e-06	1.72028100752138e-06	0.998837	0.930806	0.952238	0.927276	8.92444053516955e-06	8.30059523248834e-06	0.323377	0.325019	0.103857	0.0579069	0.392796	0.686239	1.34702855845175e-06	0.99979	0.932022	6.69844077130665e-06	0.329563	-0.0513615	0.0329755	0.856236	0.817699	1.85050672345051e-06	0.944984	0.96212	8.54642461445312e-06	0.323656	0.0779381	0.0488261	0.519364	0.73222	1.55498772107292e-06	0.99987	0.935922	7.67205940826256e-06	0.3269	0.256376	-7.4004	2.72749	0.063918	0.00932272	0.0392341	0.353926	0.424018	0.910032	0.657365	0.9488	0.78496	1.27005232194087e-06	1.40414719994867e-06	1.86745977038169e-06	0.891047	0.999765	0.966619	0.895419	0.991499	0.960361	6.27218338720668e-06	6.92455241576961e-06	8.57333803675232e-06	0.330651	0.328794	0.323485	0.302523	0.0924444	0.179936	0.52754	8.27200294639813e-07	0.999172	0.888998	4.26959298692035e-06	0.338508	-0.0661704	0.0335387	0.7934	0.813472	1.82064608355816e-06	0.936647	0.962098	8.58575757355194e-06	0.32396	0.0590812	0.0519277	0.660241	0.721887	1.72028100752138e-06	0.930806	0.927276	8.30059523248834e-06	0.325019	-7.4004	0.00932272	0.424018	0.9488	1.40414719994867e-06	0.999765	0.991499	6.92455241576961e-06	0.328794	2.72749	0.0392341	0.910032	0.78496	1.86745977038169e-06	0.966619	0.960361	8.57333803675232e-06	0.323485	-0.0105433	0.0354551	0.966032	0.805375	1.8767862524801e-06	0.985499	0.960067	8.58962049474285e-06	0.323392	0.00104219	0.0432918	0.464278	0.758264	1.14152096069273e-06	0.546584	0.927733	2.85840475486496e-06	0.329358
ENSG00000119686	FLVCR2	FLVCR heme transporter 2 [Source:HGNC Symbol;Acc:HGNC:20105]	protein_coding	55640	-0.00300144	-0.108517	0.291362	0.478124	0.929971	0.860943	0.825433	0.935728	-0.0548505	0.000114715	-0.125002	0.990356	0.417735	0.988244	0.9999	0.805629	0.98948	-0.0695381	-0.674719	-0.0248863	0.681708	0.905976	0.952909	0.876432	0.962212	0.955942	-0.0682885	-0.00355871	-0.145281	0.0181123	0.327899	0.418831	0.0339683	0.703181	0.434645	0.00214727	0.014605	-0.106712	0.0993568	0.480025	0.765523	0.870948	0.841116	0.789153	-0.03406	-0.124765	-0.114552	0.764897	0.465589	0.985576	0.999981	0.82485	0.987427	-0.0683525	-0.000294579	-0.128013	0.922763	0.414533	0.987983	0.982119	0.898052	0.989266	-0.0694151	0.0806086	-0.124554	0.631558	0.415976	0.98069	0.999744	0.800881	0.982154	-0.0664892	0.0508951	-0.122154	0.790802	0.426409	0.986173	0.969674	0.806851	0.98736	-0.0686055	0.0415251	-0.103832	0.793068	0.538288	0.9901	0.977483	0.887379	0.991148	-0.0713374	0.0975081	-0.113816	0.463089	0.45843	0.966913	0.999906	0.831187	0.971067	-0.0624105	-0.0114599	-0.127776	0.935863	0.417939	0.988065	0.996952	0.833933	0.988731	-0.069454	0.0508375	-0.111088	0.731827	0.482835	0.98467	0.996984	0.883076	0.985902	-0.0679809	0.0314121	-0.118337	0.832852	0.448969	0.986959	0.994321	0.859045	0.987908	-0.0689484	-0.216319	-0.153742	0.363869	0.324361	0.950332	0.680448	0.771162	0.954	-0.0586418	-0.0240359	-0.129634	0.86766	0.411684	0.988905	0.948221	0.821288	0.989381	-0.0707217	-0.0125967	0.0785832	-0.124327	-0.103554	0.914747	0.590444	0.420508	0.513785	0.989341	0.98038	0.979751	0.912739	0.799911	0.841387	0.990007	0.981843	-0.0709413	-0.0672004	0.0703925	-0.10956	0.59456	0.483541	0.980623	0.99979	0.851896	0.981944	-0.067286	0.0365862	-0.121547	0.905476	0.435163	0.989271	0.964734	0.827438	0.989924	-0.0709057	-0.163497	-0.149904	0.211928	0.331473	0.896774	0.99987	0.74317	0.908034	-0.0503071	-0.678157	-4.78051	-40.8358	-0.196567	-0.141625	-0.164875	0.0221669	0.635061	0.11669	0.199023	0.371808	0.285544	0.462882	0.982749	0.801783	0.855786	0.999765	0.429935	0.587697	0.817422	0.746296	0.510183	0.984689	0.817499	-0.00287047	-0.0680652	-0.0384454	-0.150863	-0.151958	0.540134	0.344336	0.976948	0.999172	0.798826	0.978689	-0.0660515	-0.0988101	-0.128497	0.718887	0.406241	0.985937	0.91114	0.805823	0.986934	-0.0693516	0.0785832	-0.103554	0.590444	0.513785	0.98038	0.912739	0.841387	0.981843	-0.0672004	-4.78051	-0.141625	0.635061	0.371808	0.982749	0.999765	0.817422	0.984689	-0.0680652	-40.8358	-0.164875	0.11669	0.285544	0.801783	0.429935	0.746296	0.817499	-0.0384454	-0.12267	-0.136316	0.648215	0.383774	0.983347	0.841871	0.804337	0.984436	-0.0682949	-0.00424522	-0.152335	0.00502692	0.298524	0.220988	0.0108158	0.677417	0.237752	0.0300639
ENSG00000261239	ANKRD26P1	ankyrin repeat domain 26 pseudogene 1 [Source:HGNC Symbol;Acc:HGNC:32955]	transcribed_unprocessed_pseudogene	NA	0.0045737	-0.380379	0.238052	0.0702339	0.392616	0.835387	0.402062	0.439158	0.00525697	0.0195124	-0.390031	0.128961	0.0623054	0.30657	0.9999	0.403463	0.362291	0.0164732	1.77506	-0.493705	0.424737	0.0857705	0.507101	0.735791	0.353021	0.544611	-0.0086302	0.00464118	-0.328856	0.0240478	0.107289	0.130494	0.0436444	0.449014	0.145043	0.0499298	-0.00674192	-0.363917	0.579848	0.0842951	0.512895	0.961417	0.449368	0.556928	-0.00824847	0.0422068	-0.359034	0.940887	0.0960589	0.549078	0.999981	0.462211	0.597715	-0.0120252	0.00281862	-0.324818	0.495794	0.129888	0.494393	0.827581	0.699007	0.537174	-0.00627844	0.0732949	-0.355344	0.749302	0.0913055	0.537355	0.999744	0.46607	0.582091	-0.0108113	-0.504478	-0.381787	0.0511491	0.06443	0.196841	0.777752	0.406175	0.242788	0.0346101	-0.106488	-0.356408	0.621589	0.123297	0.610129	0.95999	0.589573	0.650759	-0.0184518	-0.0851189	-0.365155	0.63895	0.0840842	0.523174	0.999906	0.46099	0.572782	-0.00933071	-0.234869	-0.416568	0.224476	0.0529709	0.384147	0.988904	0.411236	0.435646	0.00628735	-0.217705	-0.414287	0.280371	0.0558278	0.416233	0.996984	0.456908	0.467938	0.00245047	-0.156542	-0.387774	0.439853	0.070297	0.479047	0.987465	0.480044	0.526717	-0.00462058	-0.447913	-0.415496	0.166618	0.0513193	0.341705	0.517565	0.397385	0.38536	0.0116742	-0.0966369	-0.380061	0.622841	0.0793011	0.52625	0.829896	0.469281	0.55983	-0.00975882	-0.0327485	-0.187832	-0.35835	-0.406687	0.838197	0.344376	0.0906727	0.0614474	0.550464	0.450799	0.958386	0.842393	0.456629	0.394104	0.586639	0.493441	-0.0123048	-0.0015094	-0.236833	-0.406462	0.186914	0.0567117	0.362447	0.99979	0.405061	0.416082	0.00911249	-0.929275	-0.421582	0.0245804	0.0426424	0.134113	0.281664	0.346523	0.170092	0.0495358	-0.0273561	-0.361988	0.8788	0.0903324	0.552716	0.99987	0.458964	0.599979	-0.0125396	0.107915	-10.1746	16.2514	-0.346127	-0.395041	-0.341423	0.792729	0.458183	0.649243	0.109263	0.0692264	0.111254	0.547132	0.489853	0.530457	0.97561	0.999765	0.84811	0.460188	0.465521	0.536319	0.589458	0.540356	0.565433	-0.0119566	-0.00584896	-0.010204	-0.272325	-0.408018	0.416787	0.0641329	0.477284	0.999172	0.47181	0.526559	-0.00447053	-0.280669	-0.37026	0.452581	0.0805638	0.488248	0.793433	0.452126	0.529005	-0.00567374	-0.187832	-0.406687	0.344376	0.0614474	0.450799	0.842393	0.394104	0.493441	-0.0015094	-10.1746	-0.395041	0.458183	0.0692264	0.489853	0.999765	0.465521	0.540356	-0.00584896	16.2514	-0.341423	0.649243	0.111254	0.530457	0.84811	0.536319	0.565433	-0.010204	-0.613776	-0.418971	0.0912777	0.0480341	0.265661	0.363671	0.374052	0.306843	0.0228497	0.00441248	-0.326947	0.0343719	0.110823	0.1593	0.0593528	0.455209	0.174939	0.0426434
ENSG00000175604		novel transcript, antisense to SNX29	lncRNA	NA	0.00278974	-0.078543	0.306856	0.59253	1.60174776812698e-15	0.866333	0.881559	2.93620828754625e-14	0.606552	-0.00455266	-0.0553678	0.616853	0.707474	2.35585460397217e-15	0.9999	0.929591	4.28086557993406e-14	0.602653	2.31065	-0.243968	0.144083	0.227606	2.80428948153037e-13	0.516949	0.546959	4.61598472727222e-12	0.602551	0.00251274	-0.0489475	0.0845058	0.734696	6.25859950209063e-16	0.130684	0.920733	8.69849173283218e-15	0.615881	0.00692389	-0.0548338	0.418502	0.708539	1.93573478201038e-15	0.942203	0.929057	3.50826636537525e-14	0.604643	0.60931	-0.113455	0.125334	0.445056	8.49025724035115e-16	0.999981	0.812001	1.64487398865427e-14	0.612879	-0.000690567	-0.0709425	0.812733	0.636906	2.58894431536067e-15	0.951503	0.955542	4.58820915037428e-14	0.601693	-0.338769	-0.0644427	0.033304	0.651908	2.93644416068217e-16	0.999744	0.912882	5.93738165278457e-15	0.623225	-0.0706393	-0.0670803	0.701132	0.648393	2.4767706997573e-15	0.956219	0.910355	4.42332113125754e-14	0.602144	-0.0656518	-0.0811117	0.665529	0.616041	3.95219762181581e-15	0.963739	0.915627	6.93334095442663e-14	0.601806	0.00141184	-0.0632498	0.99118	0.668319	2.66034256064665e-15	0.999906	0.921241	4.76667218833267e-14	0.601416	0.190478	-0.0139376	0.160791	0.92559	1.0227110342113e-15	0.988904	0.987967	1.94324436326944e-14	0.611035	0.271307	0.0097685	0.0539379	0.947487	4.36835665551065e-16	0.996984	0.994275	8.74764471362411e-15	0.619389	0.310752	0.000525552	0.0272015	0.997114	2.47859041536774e-16	0.987465	0.999394	5.04101194351331e-15	0.624849	0.289459	-0.0246803	0.204317	0.868021	1.21575933710381e-15	0.557295	0.977422	2.2119246681737e-14	0.609313	0.144496	-0.0351962	0.289883	0.812842	1.25665874301774e-15	0.602873	0.965462	2.35549926191236e-14	0.61344	0.0829799	0.0571479	-0.0669478	-0.0537688	0.457003	0.680378	0.646294	0.721058	1.65564387501771e-15	1.99503433069542e-15	0.824759	0.936835	0.907464	0.926927	3.07291047846729e-14	3.67658851058006e-14	0.610673	0.608791	0.159194	-0.0358834	0.203123	0.807243	9.85488684381215e-16	0.99979	0.9637	1.90028522402554e-14	0.615861	0.190491	-0.0555815	0.51451	0.705973	1.76225555600232e-15	0.761155	0.934581	3.21627097352493e-14	0.610044	0.0627551	-0.0587655	0.615373	0.690214	1.91639223490793e-15	0.99987	0.922015	3.57921515614851e-14	0.609197	0.0445454	1.38856	8.8136	-0.0639213	-0.0635829	-0.0598753	0.876309	0.884663	0.723403	0.668976	0.672692	0.686477	2.14122596160286e-15	2.1445430033449e-15	2.03860844537254e-15	0.985791	0.999765	0.883973	0.899752	0.933379	0.935721	3.94949887917633e-14	3.98387158282089e-14	3.69149584981906e-14	0.608074	0.608058	0.608572	0.0889435	-0.0522381	0.703937	0.731883	2.01971464135283e-15	0.999172	0.949926	3.76880563479705e-14	0.608666	0.0891247	-0.0646842	0.732476	0.659318	2.04695512397169e-15	0.914815	0.919984	3.74572984251142e-14	0.60853	0.0571479	-0.0537688	0.680378	0.721058	1.99503433069542e-15	0.936835	0.926927	3.67658851058006e-14	0.608791	1.38856	-0.0635829	0.884663	0.672692	2.1445430033449e-15	0.999765	0.933379	3.98387158282089e-14	0.608058	8.8136	-0.0598753	0.723403	0.686477	2.03860844537254e-15	0.883973	0.935721	3.69149584981906e-14	0.608572	0.173392	-0.0513647	0.496781	0.728742	1.73090095240948e-15	0.745882	0.942102	3.139766801729e-14	0.610225	0.00282464	-0.0450874	0.0548033	0.753974	4.42521741086308e-16	0.0891089	0.926865	6.12581992351413e-15	0.619263
ENSG00000275549	STPG3-AS1	STPG3 antisense RNA 1 [Source:HGNC Symbol;Acc:HGNC:51176]	lncRNA	100129722	0.000519104	0.184203	0.849203	0.212675	5.52915278350169e-05	0.984556	0.626629	0.000186631	0.253326	-0.0114469	0.207237	0.20509	0.157762	2.76301246325676e-05	0.9999	0.578843	0.000103543	0.267744	0.00824278	0.187665	0.995854	0.357367	0.000222014	0.998542	0.665392	0.000683354	0.252593	-0.00135239	0.179236	0.354824	0.221239	3.85093765577279e-05	0.438103	0.605566	7.52042508597791e-05	0.260893	0.00301923	0.190759	0.723866	0.195656	5.31745817793121e-05	0.978607	0.622208	0.000180396	0.254148	0.324856	0.160337	0.414804	0.284855	4.19029661672961e-05	0.999981	0.701356	0.000150654	0.259136	-0.00292252	0.155137	0.313117	0.298864	3.58572208027444e-05	0.718053	0.850507	0.000120089	0.262373	0.0623403	0.18721	0.698313	0.202779	5.25827256815401e-05	0.999744	0.629974	0.000183409	0.254384	-0.262287	0.173387	0.150432	0.233265	2.25028397314812e-05	0.83146	0.662477	8.47870487963055e-05	0.271935	-0.126201	0.159773	0.403783	0.321329	4.85864083245973e-05	0.904955	0.78506	0.000170155	0.258722	-0.0578054	0.180508	0.649629	0.221278	5.12983533925107e-05	0.999906	0.65752	0.000180168	0.254903	-0.237156	0.125425	0.0788147	0.396939	1.42739747500761e-05	0.988904	0.824001	5.631101984264e-05	0.281113	-0.0497455	0.173602	0.725915	0.252797	5.32196328690137e-05	0.996984	0.749501	0.000182962	0.25413	0.000123691	0.187045	0.999307	0.21243	5.61783369380765e-05	0.999691	0.694362	0.000193486	0.252991	-0.370217	0.137486	0.102284	0.351206	1.72138500259791e-05	0.447821	0.792495	6.37447270857458e-05	0.277356	-0.212776	0.131424	0.114747	0.370014	2.36325117620105e-05	0.412977	0.799597	8.56766056317112e-05	0.273742	-0.150818	0.0958463	0.17758	0.20575	0.171348	0.485866	0.218037	0.170097	3.10723645676361e-05	5.73025655844935e-05	0.693686	0.886045	0.642067	0.587487	0.000113023	0.000196318	0.268088	0.255222	-0.11734	0.156559	0.345613	0.287258	4.79615944347376e-05	0.99979	0.732098	0.000170056	0.258996	-0.724713	0.130888	0.010875	0.353442	3.9336606878167e-06	0.273061	0.77525	1.70294931899114e-05	0.309359	-0.104673	0.164192	0.397731	0.26206	5.17933176687543e-05	0.99987	0.688651	0.000183392	0.257369	-0.0205659	3.02942	-12.0188	0.178537	0.191864	0.168724	0.942277	0.749734	0.626615	0.230731	0.200779	0.253103	7.07772641080673e-05	6.7840288715918e-05	6.3935124525507e-05	0.99359	0.999765	0.834907	0.621761	0.684514	0.715109	0.000236675	0.000230409	0.000208861	0.250708	0.251617	0.252886	-0.239627	0.136428	0.30082	0.365491	4.42784401028662e-05	0.999172	0.81261	0.000157885	0.260681	-0.621707	0.152836	0.0143899	0.27758	4.92129597272884e-06	0.607038	0.715654	2.12036620436107e-05	0.305038	0.0958463	0.20575	0.485866	0.170097	5.73025655844935e-05	0.886045	0.587487	0.000196318	0.255222	3.02942	0.191864	0.749734	0.200779	6.7840288715918e-05	0.999765	0.684514	0.000230409	0.251617	-12.0188	0.168724	0.626615	0.253103	6.3935124525507e-05	0.834907	0.715109	0.000208861	0.252886	-0.667474	0.114066	0.00709122	0.418779	2.78336105458441e-06	0.238905	0.821992	1.23214064046134e-05	0.315965	-0.00183402	0.175123	0.21404	0.230177	2.83988807689366e-05	0.286123	0.614379	5.63535634981874e-05	0.267181
ENSG00000226578		novel transcript	lncRNA	NA	-0.00253182	-0.19516	0.303563	0.142436	0.0597242	0.864737	0.540781	0.0867087	0.0764544	0.0062707	-0.219971	0.444111	0.100148	0.0705827	0.9999	0.487308	0.103689	0.0710139	1.34641	-0.295577	0.302311	0.079377	0.0107745	0.654446	0.340122	0.019962	0.145365	-0.00501365	-0.23775	7.17898334904511e-05	0.0506687	0.00015865	0.000250488	0.326685	0.000279806	0.230626	0.00338517	-0.204703	0.661269	0.125252	0.0809647	0.971073	0.52817	0.114215	0.06646	-0.219258	-0.190886	0.543103	0.160938	0.0761141	0.999981	0.56677	0.111167	0.06852	0.0028181	-0.178151	0.281861	0.187572	0.0576418	0.693685	0.766329	0.0827957	0.0775965	0.137726	-0.208475	0.342513	0.116011	0.0631575	0.999744	0.510478	0.0937138	0.074646	0.0246052	-0.207616	0.882151	0.120249	0.0858616	0.982743	0.51939	0.119151	0.0644864	-0.00871485	-0.19138	0.949227	0.191483	0.0936378	0.995051	0.675183	0.130982	0.0622786	-0.00643348	-0.20962	0.955439	0.117767	0.0864208	0.999906	0.528574	0.123367	0.0642673	0.0256171	-0.202242	0.835238	0.140065	0.0852343	0.991896	0.589679	0.120368	0.0647337	0.130082	-0.173809	0.309312	0.203316	0.0602547	0.996984	0.706563	0.0893619	0.0761691	0.150587	-0.177913	0.240179	0.186122	0.0532499	0.987465	0.6716	0.0803538	0.0801304	-0.0661647	-0.217748	0.748687	0.109905	0.0835058	0.902711	0.529199	0.114221	0.0654233	-0.100123	-0.235427	0.419084	0.0842831	0.058004	0.705629	0.478606	0.0824733	0.0783082	-0.105412	0.240035	-0.214429	-0.149577	0.296328	0.0535299	0.106284	0.264071	0.0495703	0.0185629	0.750644	0.767043	0.487058	0.685229	0.0740228	0.0321076	0.0833693	0.11327	0.0356095	-0.204886	0.754563	0.130565	0.0705949	0.99979	0.552839	0.103102	0.0718496	-0.221734	-0.227475	0.402065	0.0906258	0.056993	0.684732	0.473759	0.0812244	0.078879	-0.0140917	-0.21445	0.901005	0.111708	0.0726598	0.99987	0.49716	0.10644	0.0708888	-0.0569198	-3.01908	-22.7129	-0.218309	-0.223314	-0.234923	0.826282	0.727746	0.31288	0.109721	0.104047	0.0815968	0.0718327	0.070016	0.0508776	0.979214	0.999765	0.618331	0.461065	0.541606	0.480846	0.103136	0.102228	0.0743109	0.0712708	0.0721234	0.0825369	-0.0455566	-0.220647	0.829999	0.113221	0.0718848	0.999172	0.565451	0.104722	0.0712466	-0.206839	-0.221505	0.380398	0.0970736	0.0556384	0.757785	0.48564	0.0817118	0.0796581	0.240035	-0.149577	0.0535299	0.264071	0.0185629	0.767043	0.685229	0.0321076	0.11327	-3.01908	-0.223314	0.727746	0.104047	0.070016	0.999765	0.541606	0.102228	0.0721234	-22.7129	-0.234923	0.31288	0.0815968	0.0508776	0.618331	0.480846	0.0743109	0.0825369	-0.174614	-0.229664	0.45002	0.0896349	0.0597298	0.711075	0.482022	0.0842706	0.0773537	-0.00562567	-0.245385	8.33822878993622e-06	0.0389151	2.6265342634128e-05	3.54848002052389e-05	0.289477	5.241393302918e-05	0.268781
ENSG00000134242	PTPN22	protein tyrosine phosphatase non-receptor type 22 [Source:HGNC Symbol;Acc:HGNC:9652]	protein_coding	26191	0.00210814	0.00420361	0.436407	0.976981	0.854356	0.914856	0.996451	0.867532	-0.0441107	0.00607819	0.00490465	0.499943	0.973191	0.869877	0.9999	0.995635	0.885583	-0.0460666	0.594201	-0.0328652	0.694905	0.865511	0.828158	0.882404	0.947555	0.840807	-0.0471747	0.00103718	0.0216093	0.475724	0.881757	0.864432	0.55788	0.970011	0.868522	-0.0453704	0.00641137	0.0235805	0.449721	0.871135	0.857953	0.949427	0.97064	0.87242	-0.0445564	0.694307	-0.0413873	0.0772333	0.777208	0.548617	0.999981	0.945388	0.597306	-0.0119776	-0.00654997	-0.0558159	0.0211692	0.698499	0.315729	0.244439	0.969256	0.362631	0.0151878	-0.00644552	0.0156205	0.967852	0.914501	0.912184	0.999744	0.983039	0.92144	-0.0519752	-0.0980884	0.010542	0.590508	0.942255	0.886129	0.930232	0.987646	0.89647	-0.0482194	0.0963293	0.02494	0.521677	0.876045	0.873771	0.936416	0.983683	0.887593	-0.0471375	-0.239817	-0.0113739	0.0552773	0.936556	0.483172	0.999906	0.989136	0.534869	-0.00506845	-0.0537862	0.0016707	0.691044	0.991085	0.898404	0.988904	0.998306	0.908667	-0.0499343	-0.114432	-0.0152245	0.416378	0.919033	0.848551	0.996984	0.990306	0.865991	-0.0434002	-0.178274	-0.0210381	0.205543	0.886132	0.738814	0.987465	0.981927	0.766901	-0.0312616	-0.198457	-0.0109126	0.381005	0.941191	0.836995	0.693564	0.990192	0.849696	-0.042015	-0.169392	-0.0208613	0.213338	0.887903	0.723056	0.52606	0.981803	0.743643	-0.02999	-0.283618	0.366921	0.0124625	0.114158	0.0094293	0.0067431	0.929066	0.427736	0.196457	0.162676	0.651655	0.715801	0.98509	0.799497	0.241136	0.206243	0.0351107	0.0423707	-0.238943	-0.030836	0.0541076	0.831485	0.458458	0.99979	0.968784	0.508025	-0.00237419	-0.265896	0.000107039	0.361493	0.999418	0.809407	0.653294	0.999954	0.822331	-0.039307	-0.348381	-0.0366649	0.00418475	0.79338	0.122919	0.99987	0.951394	0.166838	0.0526932	-0.65775	4.09278	-3.97545	-0.0519259	0.0334307	0.0144227	0.0191934	0.668295	0.873	0.718769	0.823689	0.922429	0.285711	0.878944	0.89402	0.855786	0.999765	0.950308	0.918482	0.968429	0.986806	0.33715	0.893459	0.901909	0.0197491	-0.0478272	-0.0499124	-0.628233	-0.097764	0.0059301	0.501408	0.151048	0.999172	0.879768	0.197469	0.0451521	-0.38022	0.00133304	0.141528	0.992641	0.645817	0.627319	0.998711	0.676035	-0.0220836	0.366921	0.114158	0.0067431	0.427736	0.162676	0.715801	0.799497	0.206243	0.0423707	4.09278	0.0334307	0.668295	0.823689	0.878944	0.999765	0.968429	0.893459	-0.0478272	-3.97545	0.0144227	0.873	0.922429	0.89402	0.950308	0.986806	0.901909	-0.0499124	-0.313791	-0.0129467	0.216469	0.929737	0.725674	0.509601	0.986182	0.745157	-0.0302621	0.000686563	0.0200934	0.641164	0.890248	0.89295	0.710161	0.972555	0.896007	-0.0491616
ENSG00000229531	RABGAP1L-AS1	RABGAP1L antisense RNA 1 [Source:HGNC Symbol;Acc:HGNC:41057]	lncRNA	101928696	0.000581249	-0.380734	0.866511	0.0436116	0.0300941	0.985692	0.326287	0.0480278	0.0977664	-0.0142389	-0.352432	0.213375	0.0591738	0.0169179	0.9999	0.39627	0.0303365	0.114643	3.52037	-0.601516	0.0684557	0.0160531	0.0196311	0.435246	0.162513	0.0333806	0.126193	0.0104801	-0.317266	1.86631773404575e-10	0.0302788	4.81694266231081e-10	3.14163485231034e-09	0.25703	2.25927207015417e-09	0.454886	-0.000148506	-0.377765	0.989057	0.0447525	0.0304107	0.999287	0.346657	0.049293	0.0974518	0.420321	-0.412105	0.40476	0.031763	0.0234341	0.999981	0.288304	0.0405362	0.105199	-0.000157803	-0.379303	0.965807	0.0482217	0.030392	0.993195	0.530698	0.0475084	0.0974703	-0.196049	-0.378179	0.334669	0.0428045	0.0214233	0.999744	0.340676	0.0370334	0.107825	-0.379074	-0.397283	0.10014	0.0320613	0.0108033	0.818386	0.30362	0.0200351	0.127254	0.0677495	-0.283517	0.721872	0.164233	0.0501384	0.9723	0.641451	0.0764963	0.0830052	-0.0450421	-0.382655	0.779959	0.0424618	0.02954	0.999906	0.350301	0.0492121	0.0983243	0.206066	-0.324061	0.230266	0.0893286	0.0176423	0.988904	0.501987	0.0310994	0.113442	0.281073	-0.30177	0.115161	0.112576	0.0117811	0.996984	0.583123	0.0219581	0.124851	0.348037	-0.305976	0.0508531	0.100336	0.00696603	0.987465	0.539462	0.0139294	0.139203	0.749706	-0.277273	0.00810825	0.128959	0.00189847	0.323684	0.563327	0.00428179	0.172709	0.282226	-0.317271	0.101394	0.0920291	0.0104604	0.396445	0.494679	0.0188612	0.129607	0.163903	-0.0557901	-0.379249	-0.397238	0.245472	0.751198	0.0418587	0.0401153	0.0175669	0.0282076	0.7229	0.953263	0.329486	0.325155	0.0304258	0.0459403	0.114872	0.100864	0.185527	-0.344452	0.242526	0.0680012	0.0174528	0.99979	0.434131	0.0311801	0.115061	0.810104	-0.326957	0.0266301	0.0745818	0.00429315	0.285549	0.440105	0.00869835	0.153693	-0.103287	-0.399002	0.514119	0.0350639	0.0249628	0.99987	0.30538	0.0425892	0.104534	-0.616816	14.5946	69.9483	-0.448623	-0.329064	-0.31277	0.0863072	0.22714	0.0244858	0.0178316	0.0846184	0.0890525	0.00944876	0.0168411	0.00404759	0.855786	0.999765	0.298081	0.203401	0.503649	0.493292	0.0179535	0.0299867	0.00827982	0.132432	0.116094	0.155238	0.143632	-0.35612	0.628347	0.0680967	0.0268271	0.999172	0.481478	0.0449516	0.102376	0.495571	-0.360438	0.131282	0.0521799	0.0122633	0.627319	0.378574	0.022321	0.125148	-0.0557901	-0.397238	0.751198	0.0401153	0.0282076	0.953263	0.325155	0.0459403	0.100864	14.5946	-0.329064	0.22714	0.0846184	0.0168411	0.999765	0.503649	0.0299867	0.116094	69.9483	-0.31277	0.0244858	0.0890525	0.00404759	0.298081	0.493292	0.00827982	0.155238	0.765513	-0.306216	0.0161459	0.0945781	0.0030095	0.246813	0.490177	0.0063835	0.162927	0.0105648	-0.309054	2.30127556319575e-10	0.0352339	5.84580441442009e-10	3.34593566511885e-09	0.275062	2.61059898361074e-09	0.452109
ENSG00000216906		multimerin 2 (MMRN2) pseudogene	processed_pseudogene	NA	-0.00618072	0.0680853	0.0323924	0.657467	0.0131272	0.535118	0.90398	0.0234825	0.121829	-0.00093515	0.0362068	0.923524	0.818785	0.0715764	0.9999	0.960219	0.104919	0.0705535	1.52074	-0.121881	0.379209	0.581691	0.109082	0.706088	0.813551	0.145187	0.0647054	-0.00253177	0.0199843	0.104561	0.897276	0.0275817	0.156761	0.974155	0.0339967	0.100376	-0.0156697	0.0151486	0.0847317	0.92195	0.0242961	0.85889	0.981683	0.0405702	0.104135	0.731251	-0.0255067	0.0849135	0.871785	0.0243279	0.999981	0.97176	0.0418458	0.104097	0.000272059	0.0375231	0.930487	0.81542	0.0716167	0.983884	0.979757	0.100051	0.070535	0.0151407	0.0346014	0.930126	0.82567	0.0716147	0.999744	0.96044	0.104197	0.0705359	0.133402	0.0414887	0.497651	0.791575	0.0610547	0.913692	0.951445	0.0889258	0.0757429	0.0936572	0.00381615	0.562417	0.982297	0.0550374	0.944423	0.997495	0.0827928	0.0800092	-0.0487161	0.0290675	0.721326	0.853781	0.0686723	0.999906	0.967192	0.101477	0.071915	0.0110702	0.0374303	0.939635	0.816855	0.0716637	0.996952	0.965983	0.103596	0.0705133	0.119584	0.0668095	0.431548	0.679717	0.0577014	0.996984	0.943004	0.0860783	0.0775633	-0.0253274	0.0293443	0.86834	0.854647	0.0711198	0.99488	0.976645	0.102865	0.0707643	0.186107	0.0594555	0.446975	0.710123	0.0585373	0.737544	0.940582	0.0840994	0.0771009	0.0649599	0.0432589	0.656501	0.786236	0.0998174	0.848109	0.956832	0.13181	0.0600618	-0.0254232	0.0637228	0.0276724	0.0448351	0.831105	0.666739	0.859228	0.780115	0.105096	0.100237	0.955569	0.932217	0.967806	0.943722	0.140927	0.135847	0.0582593	0.0599156	0.00919849	0.0300995	0.945316	0.849365	0.106551	0.99979	0.973329	0.146521	0.057776	0.0894063	0.0343538	0.774504	0.827281	0.103806	0.905758	0.964608	0.135853	0.0586926	-0.0638667	0.0181103	0.631727	0.908301	0.0987414	0.99987	0.980216	0.138363	0.0604391	-0.386111	10.9549	-23.1164	-0.0130759	0.0684471	0.00510148	0.203698	0.281618	0.383252	0.933962	0.667646	0.974165	0.0609825	0.0716396	0.0823192	0.862763	0.999765	0.671441	0.981118	0.931534	0.995023	0.0897724	0.10425	0.112561	0.0766761	0.0713605	0.0666879	0.0968137	0.046105	0.698187	0.776777	0.101436	0.999172	0.959394	0.140501	0.0595008	0.12479	0.0338044	0.653572	0.828835	0.0996947	0.887921	0.965443	0.134569	0.0601046	0.0637228	0.0448351	0.666739	0.780115	0.100237	0.932217	0.943722	0.135847	0.0599156	10.9549	0.0684471	0.281618	0.667646	0.0716396	0.999765	0.931534	0.10425	0.0713605	-23.1164	0.00510148	0.383252	0.974165	0.0823192	0.671441	0.995023	0.112561	0.0666879	0.148855	0.0430724	0.584641	0.78533	0.0964491	0.802324	0.955978	0.127476	0.061255	-0.00273043	0.0168448	0.083337	0.913191	0.0240508	0.127973	0.980105	0.0298926	0.104434
ENSG00000147509	RGS20	regulator of G protein signaling 20 [Source:HGNC Symbol;Acc:HGNC:14600]	protein_coding	8601	-0.00384643	0.0893224	0.195437	0.575256	0.00430256	0.807818	0.874769	0.00893314	0.151929	-0.0015744	0.0712365	0.874009	0.658423	0.00833633	0.9999	0.915796	0.0164591	0.134357	3.19449	-0.125652	0.0592073	0.557959	0.00323718	0.425554	0.800171	0.00707784	0.181305	0.00459907	0.0949243	0.0032085	0.532656	0.000227382	0.00733909	0.832265	0.000391826	0.222638	-0.0042461	0.063197	0.649553	0.693574	0.00775794	0.968037	0.924212	0.0150753	0.136304	0.076786	0.0621488	0.860386	0.704915	0.00831724	0.999981	0.920568	0.0165978	0.134419	0.00143524	0.0841133	0.651438	0.607471	0.00776526	0.892815	0.947233	0.0143804	0.136279	-0.194279	0.0678628	0.267827	0.669477	0.00515644	0.999744	0.917524	0.0107521	0.147193	0.329286	0.0855702	0.0981288	0.587834	0.00279384	0.817611	0.885906	0.00619577	0.163018	-0.0174982	0.137327	0.915171	0.43329	0.00621121	0.991692	0.847277	0.0126137	0.143876	-0.0979939	0.0574172	0.480978	0.720438	0.00691194	0.999906	0.937246	0.0140398	0.139412	-0.0223994	0.0626381	0.880496	0.703824	0.00834473	0.995537	0.939612	0.0162963	0.134329	0.0657885	0.0862003	0.671598	0.602354	0.0078407	0.996984	0.922734	0.0154351	0.136017	0.216949	0.113091	0.161073	0.483893	0.00382817	0.987465	0.872868	0.00826663	0.154957	0.385858	0.120082	0.119771	0.456862	0.00317879	0.470108	0.851211	0.00674395	0.159733	0.0816636	0.085571	0.587806	0.603132	0.0077505	0.811128	0.904049	0.0145631	0.137877	0.0218517	0.00365175	0.0671023	0.0675982	0.858993	0.98093	0.676991	0.683767	0.00859974	0.00870583	0.965439	0.996448	0.919778	0.91473	0.0164454	0.016699	0.135028	0.134691	0.175316	0.102767	0.202887	0.525986	0.00455152	0.99979	0.87443	0.0096988	0.152155	0.485269	0.100023	0.129136	0.532854	0.00345125	0.423264	0.86762	0.00719218	0.15939	-0.120185	0.0476503	0.381255	0.768278	0.00641905	0.99987	0.944213	0.0131971	0.142989	-0.5004	8.51069	37.9373	0.0131461	0.0979093	0.10456	0.109324	0.418303	0.163947	0.935269	0.553148	0.517498	0.00310219	0.00671173	0.00400454	0.855786	0.999765	0.481515	0.981583	0.898041	0.882184	0.00683079	0.0135288	0.00820468	0.162146	0.141786	0.155517	0.18399	0.100665	0.474606	0.547997	0.00710811	0.999172	0.895326	0.0143098	0.140231	0.384448	0.0838977	0.178048	0.599632	0.00421045	0.646297	0.895359	0.00879971	0.154204	0.00365175	0.0675982	0.98093	0.683767	0.00870583	0.996448	0.91473	0.016699	0.134691	8.51069	0.0979093	0.418303	0.553148	0.00671173	0.999765	0.898041	0.0135288	0.141786	37.9373	0.10456	0.163947	0.517498	0.00400454	0.481515	0.882184	0.00820468	0.155517	0.450785	0.111671	0.106105	0.487979	0.00304269	0.384582	0.858377	0.00644403	0.162645	0.00477818	0.0994485	0.00244556	0.512272	0.000183497	0.00568518	0.820487	0.000319457	0.227412
ENSG00000130812	ANGPTL6	angiopoietin like 6 [Source:HGNC Symbol;Acc:HGNC:23140]	protein_coding	83854	-0.00227629	0.0458113	0.389203	0.747269	0.183761	0.903546	0.936649	0.228301	0.037258	0.00253787	0.0289801	0.773233	0.839228	0.224969	0.9999	0.964589	0.27883	0.0293517	0.0656497	0.0939267	0.963582	0.610532	0.0999421	0.988014	0.828889	0.134771	0.0681698	0.00394218	0.0561506	0.0044845	0.67835	0.0134738	0.00989443	0.899621	0.0174882	0.121097	-0.00348289	0.0291491	0.67445	0.837675	0.218702	0.973649	0.964904	0.267713	0.0304774	-0.0929138	0.0410941	0.81041	0.777689	0.226704	0.999981	0.945715	0.28246	0.0290444	-0.00502729	-0.021382	0.0717931	0.880689	0.0803927	0.416196	0.989501	0.110632	0.0666973	-0.212629	0.0328136	0.170799	0.815242	0.127612	0.999744	0.957327	0.170845	0.0507303	0.0846361	0.0378615	0.634465	0.790016	0.215431	0.94156	0.951055	0.262183	0.0310747	-0.00707304	0.120775	0.960991	0.433742	0.180659	0.996248	0.847524	0.230346	0.0383705	0.129126	0.0480079	0.294354	0.734955	0.16412	0.999906	0.940876	0.213805	0.0415319	0.132322	0.0678295	0.315339	0.640684	0.168956	0.988904	0.920843	0.216633	0.0404428	0.0315074	0.0419608	0.819056	0.775029	0.22706	0.996984	0.964425	0.279044	0.0289815	-0.034496	0.0263653	0.802828	0.855543	0.226377	0.994321	0.977052	0.277646	0.0291023	-0.121149	0.0172533	0.58442	0.905187	0.210685	0.818322	0.985331	0.253617	0.031954	0.182622	0.0786496	0.168778	0.585607	0.129104	0.480771	0.898633	0.164471	0.0509203	0.149411	-0.159661	0.039452	-0.00534343	0.167493	0.235714	0.779451	0.970713	0.128617	0.15134	0.693686	0.804469	0.947879	0.993483	0.167659	0.193616	0.0510574	0.0450803	0.0469558	0.0460011	0.701358	0.750485	0.224282	0.99979	0.950757	0.276249	0.029838	0.0897641	0.0425004	0.752827	0.767604	0.227544	0.895213	0.949969	0.268337	0.0292534	0.139155	0.0583195	0.251297	0.682794	0.155784	0.99987	0.920188	0.20389	0.043999	-0.0495934	-13.377	-25.074	0.0310241	-0.0128143	0.011267	0.858842	0.148868	0.300005	0.831271	0.929426	0.937464	0.232209	0.121244	0.168287	0.983868	0.999765	0.608967	0.954431	0.987264	0.988464	0.282386	0.163858	0.208602	0.0284283	0.0531864	0.0410857	-0.181814	0.00270907	0.424602	0.9854	0.193005	0.999172	0.998693	0.243624	0.0358049	-0.0254472	0.0351843	0.920238	0.80565	0.233717	0.975764	0.961102	0.279982	0.0281643	-0.159661	-0.00534343	0.235714	0.970713	0.15134	0.804469	0.993483	0.193616	0.0450803	-13.377	-0.0128143	0.148868	0.929426	0.121244	0.999765	0.987264	0.163858	0.0531864	-25.074	0.011267	0.300005	0.937464	0.168287	0.608967	0.988464	0.208602	0.0410857	-0.019685	0.0343601	0.936981	0.812303	0.233982	0.975717	0.961355	0.274762	0.0281181	0.00398488	0.0593097	0.00453429	0.661568	0.0135789	0.00986205	0.890384	0.0175676	0.120879
ENSG00000196890	H2BC26	H2B clustered histone 26 [Source:HGNC Symbol;Acc:HGNC:20514]	protein_coding	128312	0.00191857	-0.17481	0.546543	0.308947	0.0504819	0.937662	0.720888	0.0750018	0.0818246	-0.00708656	-0.151885	0.502852	0.376479	0.0489506	0.9999	0.779717	0.0755819	0.0827978	-1.50443	-0.142858	0.400781	0.533057	0.012671	0.722396	0.784856	0.0229485	0.140275	-0.00400867	-0.187473	0.0170233	0.258103	0.00659947	0.0321988	0.642664	0.00900856	0.14065	0.00947441	-0.152668	0.340803	0.371086	0.0414379	0.930309	0.775724	0.064058	0.0880068	0.187033	-0.179764	0.687833	0.305436	0.0542856	0.999981	0.721291	0.0831896	0.0795166	0.0025102	-0.137017	0.458365	0.432276	0.047195	0.809755	0.903388	0.0696352	0.0839475	0.204173	-0.163779	0.275005	0.335371	0.0373359	0.999744	0.751991	0.0597225	0.0912208	0.115805	-0.158383	0.588356	0.355131	0.0517822	0.930052	0.7652	0.0770823	0.0810187	0.254363	-0.110614	0.14742	0.551911	0.0285379	0.805468	0.892693	0.0470715	0.100512	0.156896	-0.146729	0.289204	0.390287	0.0382854	0.999906	0.7924	0.0614966	0.0904496	0.058971	-0.149086	0.71049	0.396784	0.0547476	0.988904	0.824001	0.0822796	0.0792461	0.170883	-0.118311	0.300555	0.500468	0.0390176	0.996984	0.889816	0.0615094	0.0898665	-0.0165138	-0.1678	0.920816	0.336677	0.0573097	0.997713	0.7969	0.0855677	0.077782	-0.0520997	-0.171373	0.845016	0.327284	0.0567328	0.941568	0.773803	0.0818971	0.0781065	-0.0587002	-0.181961	0.714159	0.300112	0.0513044	0.876832	0.745249	0.0743032	0.0822692	0.0043138	0.100991	-0.168266	-0.141999	0.973687	0.533599	0.327121	0.420501	0.0538184	0.0468157	0.994751	0.897561	0.74087	0.794905	0.079347	0.0708243	0.0807318	0.0851894	0.0170318	-0.164847	0.907834	0.344302	0.053581	0.99979	0.777555	0.0815096	0.0808742	-0.0586796	-0.172393	0.863931	0.319833	0.0532748	0.948189	0.751768	0.0766765	0.0810588	0.20122	-0.136554	0.166405	0.424553	0.0266296	0.99987	0.801807	0.045095	0.102598	0.57555	-13.8001	-48.5192	-0.106823	-0.219051	-0.216847	0.0827912	0.215779	0.0931437	0.534105	0.211252	0.205937	0.0175718	0.0307313	0.0188996	0.855786	0.999765	0.401971	0.841604	0.69502	0.672748	0.0307847	0.0503977	0.0316067	0.114864	0.0982666	0.112746	0.0273134	-0.163306	0.920599	0.361522	0.0536478	0.999172	0.810082	0.0815455	0.0808341	-0.152324	-0.175192	0.617458	0.308447	0.0492146	0.874456	0.741713	0.073481	0.0835992	0.100991	-0.141999	0.533599	0.420501	0.0468157	0.897561	0.794905	0.0708243	0.0851894	-13.8001	-0.219051	0.215779	0.211252	0.0307313	0.999765	0.69502	0.0503977	0.0982666	-48.5192	-0.216847	0.0931437	0.205937	0.0188996	0.401971	0.672748	0.0316067	0.112746	-0.144931	-0.182833	0.627643	0.293662	0.0494674	0.829413	0.737559	0.0717025	0.0834357	-0.00342214	-0.186599	0.0452357	0.265501	0.0128237	0.0754328	0.647801	0.0166705	0.122484
ENSG00000228639	ROCR	regulator of chondrogenesis RNA [Source:HGNC Symbol;Acc:HGNC:52946]	lncRNA	NA	-0.00256067	0.168394	0.540379	0.455198	0.12651	0.93616	0.81371	0.165378	0.0510405	0.00161048	0.151658	0.907905	0.502417	0.142406	0.9999	0.851205	0.188876	0.0467701	-2.67834	0.437136	0.217014	0.117098	0.014089	0.58298	0.407142	0.0251385	0.13691	-0.00888116	0.103389	3.08896791350516e-05	0.608832	0.000152093	0.000118797	0.870533	0.000269315	0.231554	-0.0106906	0.141262	0.413864	0.529039	0.114792	0.941875	0.859498	0.154247	0.0544862	-0.167485	0.168259	0.784352	0.465056	0.139584	0.999981	0.824358	0.186729	0.0474981	-0.00786889	0.0686577	0.0746026	0.760527	0.0478359	0.423538	0.974262	0.0704389	0.0835234	-0.119066	0.154139	0.629202	0.492317	0.132547	0.999744	0.843822	0.176508	0.0493688	0.212726	0.165559	0.449051	0.460921	0.118469	0.901568	0.824119	0.157199	0.0533741	-0.112128	0.0506046	0.62729	0.836858	0.207687	0.95999	0.972389	0.25996	0.032917	-0.00570852	0.153859	0.976677	0.495775	0.142986	0.999906	0.847863	0.190131	0.0466217	0.135616	0.189725	0.515693	0.41111	0.124534	0.988904	0.83092	0.166885	0.0516022	0.138253	0.191792	0.524858	0.4083	0.125284	0.996984	0.853546	0.167619	0.0513882	0.0346142	0.161624	0.874045	0.480806	0.141863	0.995375	0.871641	0.186151	0.0469092	0.143066	0.173644	0.682879	0.449268	0.135454	0.87095	0.84832	0.173344	0.0485862	-0.0376192	0.148829	0.858711	0.519668	0.173851	0.944674	0.875614	0.213112	0.0398454	-0.1127	0.349503	0.15519	0.248764	0.51272	0.0997067	0.491132	0.278136	0.153194	0.0710087	0.849623	0.782323	0.839903	0.695588	0.194719	0.10137	0.044626	0.0716552	0.108172	0.179835	0.576629	0.432571	0.159045	0.99979	0.826993	0.206596	0.0432214	-0.0979776	0.150809	0.828145	0.508357	0.173006	0.932481	0.857113	0.212051	0.0400318	-0.0157177	0.155064	0.935035	0.496465	0.175231	0.99987	0.84152	0.225275	0.0395429	0.151056	-1.09094	-45.6118	0.173697	0.15354	0.111963	0.732154	0.941108	0.233193	0.451635	0.508792	0.62189	0.169214	0.175296	0.110533	0.965023	0.999765	0.550245	0.794715	0.882754	0.915194	0.215305	0.224401	0.144884	0.0408769	0.0395286	0.0564818	-0.373319	0.0885213	0.299731	0.705017	0.124035	0.999172	0.944327	0.167077	0.0523679	-0.103061	0.152923	0.797791	0.499757	0.171996	0.938424	0.855108	0.215355	0.0402554	0.349503	0.248764	0.0997067	0.278136	0.0710087	0.782323	0.695588	0.10137	0.0716552	-1.09094	0.15354	0.941108	0.508792	0.175296	0.999765	0.882754	0.224401	0.0395286	-45.6118	0.111963	0.233193	0.62189	0.110533	0.550245	0.915194	0.144884	0.0564818	-0.0254103	0.15501	0.948599	0.499173	0.175368	0.979216	0.861707	0.214001	0.0395128	-0.00889516	0.0968056	3.80709312085946e-05	0.632803	0.000180674	0.000139529	0.879094	0.000314885	0.227755
ENSG00000243547	HNRNPKP4	heterogeneous nuclear ribonucleoprotein K pseudogene 4 [Source:HGNC Symbol;Acc:HGNC:42377]	processed_pseudogene	NA	0.00142142	0.0915379	0.556933	0.482859	0.00297078	0.939579	0.827407	0.00647293	0.161458	0.00654961	0.0876809	0.415149	0.500964	0.00260655	0.9999	0.850421	0.00597398	0.164774	-0.503611	0.0103633	0.715136	0.953242	0.0544397	0.891887	0.979335	0.0801325	0.0910912	0.000957728	0.104761	0.460596	0.419987	0.00273767	0.543417	0.769098	0.003971	0.163533	-0.00508632	0.0929498	0.501874	0.474772	0.00284464	0.957086	0.839012	0.00627764	0.162561	0.280697	0.0761938	0.427115	0.565845	0.0026425	0.999981	0.869368	0.00609059	0.164428	-0.000706338	0.0915434	0.784092	0.491305	0.00331734	0.941983	0.920329	0.00680068	0.158641	-0.0122898	0.0992115	0.931395	0.4457	0.00341018	0.999744	0.819625	0.00749547	0.157934	-0.1855	0.0896078	0.25277	0.488234	0.00199889	0.853513	0.840774	0.00462458	0.171428	0.3297	0.0545238	0.0095581	0.681158	0.000333746	0.571453	0.936013	0.000954752	0.216286	-0.198715	0.0768648	0.075668	0.548478	0.000924454	0.999906	0.870677	0.00240157	0.190228	0.0916064	0.123041	0.447666	0.356637	0.00270184	0.988904	0.798451	0.00609503	0.163866	0.0391648	0.109813	0.755746	0.41401	0.0032881	0.996984	0.854419	0.00724092	0.158868	-0.15272	0.0678284	0.224585	0.60556	0.00186544	0.987465	0.916744	0.00440399	0.173144	0.201046	0.126148	0.319776	0.340073	0.00227944	0.649225	0.78565	0.00503407	0.168148	-0.00154114	0.103367	0.989861	0.436171	0.00468057	0.997936	0.836172	0.00937376	0.151417	0.0295871	0.0553645	0.104344	0.118174	0.764812	0.652056	0.421062	0.376225	0.00451452	0.00431124	0.936426	0.928081	0.799911	0.766974	0.00936669	0.00909917	0.15237	0.153582	0.095486	0.123399	0.389777	0.34712	0.00346686	0.99979	0.780182	0.00767438	0.159273	0.0344127	0.106092	0.894304	0.417862	0.00464761	0.96192	0.818476	0.00931222	0.151603	-0.196842	0.0726143	0.0723292	0.570986	0.00123899	0.99987	0.877437	0.00313951	0.185193	-0.328393	10.0979	16.4022	0.0686152	0.14082	0.120117	0.192525	0.231285	0.456222	0.600404	0.287675	0.360023	0.00234031	0.00261024	0.0037374	0.862626	0.999765	0.726251	0.874056	0.76305	0.799664	0.00532507	0.00595033	0.00772504	0.169349	0.166573	0.15732	-0.0328303	0.0976543	0.874139	0.470221	0.00463365	0.999172	0.865529	0.00984858	0.151683	0.310263	0.117648	0.176503	0.360827	0.00221939	0.645563	0.778531	0.00503672	0.170692	0.0553645	0.118174	0.652056	0.376225	0.00431124	0.928081	0.766974	0.00909917	0.153582	10.0979	0.14082	0.231285	0.287675	0.00261024	0.999765	0.76305	0.00595033	0.166573	16.4022	0.120117	0.456222	0.360023	0.0037374	0.726251	0.799664	0.00772504	0.15732	0.262726	0.129967	0.243398	0.320114	0.00268875	0.53748	0.758853	0.0057887	0.165816	0.00109288	0.106338	0.405197	0.412856	0.00257584	0.488001	0.764632	0.00374122	0.165073
ENSG00000120500	ARR3	arrestin 3 [Source:HGNC Symbol;Acc:HGNC:710]	protein_coding	407	-0.000601664	-0.175249	0.836272	0.265705	9.74625815186359e-13	0.982561	0.680441	1.24252847492447e-11	0.536135	-0.000884856	-0.17695	0.927171	0.261641	9.90862929954961e-13	0.9999	0.695994	1.28768857717945e-11	0.535937	0.412699	-0.277414	0.795105	0.175863	6.45730188966713e-12	0.926569	0.488322	8.66219362452704e-11	0.563592	-0.00263818	-0.193696	0.0884911	0.209406	2.45982151044701e-13	0.135948	0.593584	2.18532189671701e-12	0.552319	-0.00703217	-0.187222	0.439643	0.231926	7.46430053010852e-13	0.948217	0.663225	9.73071659332318e-12	0.539319	0.281448	-0.20163	0.507925	0.208494	8.05727291774887e-13	0.999981	0.62434	1.06708860806291e-11	0.538409	0.000134659	-0.177044	0.965345	0.269454	9.93949438668862e-13	0.99302	0.835279	1.26873152190961e-11	0.535899	0.183275	-0.177954	0.283761	0.252816	5.72334620688699e-13	0.999744	0.681699	7.60894192846586e-12	0.542466	0.116615	-0.172452	0.550916	0.271011	8.38414854780613e-13	0.921797	0.701065	1.07812481264311e-11	0.537935	0.0974205	-0.252936	0.53968	0.137078	5.01936942386387e-13	0.940419	0.60648	6.75067874808737e-12	0.54836	-0.0778601	-0.187283	0.565952	0.233548	8.49039708939757e-13	0.999906	0.669681	1.10961810202265e-11	0.537784	-0.120996	-0.209938	0.403881	0.191546	7.11523381855718e-13	0.988904	0.655882	9.38146735290879e-12	0.539888	-0.273621	-0.252314	0.0677998	0.113165	1.99535738635437e-13	0.996984	0.58381	2.79001382933395e-12	0.554725	-0.151299	-0.209641	0.317557	0.18751	6.15193541295835e-13	0.987465	0.672529	8.17351010229958e-12	0.541612	-0.643296	-0.264583	0.00692319	0.0853977	2.94839364564292e-14	0.323684	0.484121	4.52725300304402e-13	0.576083	-0.137618	-0.212041	0.348009	0.186852	9.10228808288848e-13	0.650748	0.634613	1.17921672386412e-11	0.541282	-0.187728	0.00421182	-0.184075	-0.179048	0.114718	0.977445	0.235794	0.270114	4.19785349736001e-13	1.38976900045327e-12	0.681586	0.9961	0.659891	0.689677	5.68993745055846e-12	1.77504811684658e-11	0.550463	0.536177	-0.23502	-0.228571	0.0786282	0.146478	3.13594303053298e-13	0.99979	0.582372	4.36430974536917e-12	0.553871	-0.707082	-0.228782	0.0221075	0.138418	1.11414668878888e-13	0.279826	0.554801	1.61090590736216e-12	0.565742	-0.0500976	-0.188065	0.708731	0.236832	1.30008495812549e-12	0.99987	0.662019	1.68114155616898e-11	0.536986	-0.222084	-11.1717	-43.3767	-0.203891	-0.221187	-0.223499	0.468973	0.275098	0.101858	0.204463	0.170068	0.156126	1.08042450906233e-12	7.83914142363096e-13	3.8338170445063e-13	0.915483	0.999765	0.411813	0.593962	0.645101	0.612966	1.41024544137709e-11	1.04351360499082e-11	5.20328750345715e-12	0.539222	0.54307	0.551526	-0.186937	-0.214712	0.456205	0.190569	1.0645387875904e-12	0.999172	0.672884	1.38951028949849e-11	0.5394	-0.617478	-0.207857	0.0250439	0.175658	1.23693843518632e-13	0.607038	0.60829	1.79343143431963e-12	0.564558	0.00421182	-0.179048	0.977445	0.270114	1.38976900045327e-12	0.9961	0.689677	1.77504811684658e-11	0.536177	-11.1717	-0.221187	0.275098	0.170068	7.83914142363096e-13	0.999765	0.645101	1.04351360499082e-11	0.54307	-43.3767	-0.223499	0.101858	0.156126	3.8338170445063e-13	0.411813	0.612966	5.20328750345715e-12	0.551526	-0.730804	-0.253143	0.00638448	0.0988882	3.84373902123936e-14	0.238905	0.499017	5.90641315183945e-13	0.577599	-0.00328369	-0.199812	0.0352987	0.19155	1.17617797583686e-13	0.0607363	0.570393	1.05254017054889e-12	0.560741
ENSG00000234498	RPL13AP20	ribosomal protein L13a pseudogene 20 [Source:HGNC Symbol;Acc:HGNC:35709]	processed_pseudogene	387841	0.00116839	-0.0919456	0.684121	0.552625	0.00544456	0.958571	0.865233	0.0109724	0.14576	-0.00101325	-0.0838175	0.91553	0.588888	0.00579251	0.9999	0.888887	0.012012	0.144122	-1.66424	-0.0536402	0.313581	0.799233	0.0242017	0.662817	0.919921	0.0399825	0.119272	0.00560654	-0.0533404	0.000144779	0.70545	1.20171920860674e-05	0.000467237	0.909044	2.55604678942474e-05	0.284542	-0.00798501	-0.0954964	0.373592	0.534833	0.00422876	0.935044	0.861152	0.00889802	0.152379	-0.614456	-0.0351383	0.140855	0.821527	0.00240965	0.999981	0.957317	0.00561392	0.166753	0.000153232	-0.0839355	0.960042	0.594662	0.00581285	0.991543	0.944568	0.0111725	0.144029	-0.0298645	-0.0856983	0.859991	0.578267	0.00574654	0.999744	0.881552	0.0118402	0.144333	-0.227766	-0.0974452	0.236323	0.524782	0.00329878	0.849652	0.857945	0.00717407	0.158785	0.085704	-0.14078	0.586951	0.402606	0.00637331	0.949393	0.834736	0.0129029	0.143182	-0.0195819	-0.0878129	0.883799	0.570804	0.00576906	0.999906	0.882545	0.0119911	0.144229	0.0973119	-0.0603331	0.496635	0.702731	0.00483154	0.988904	0.939389	0.0101489	0.148902	0.0811435	-0.063721	0.586649	0.688609	0.00516695	0.996984	0.945292	0.010718	0.14714	-0.0231176	-0.0903634	0.877383	0.565481	0.00576341	0.995636	0.904539	0.011804	0.144255	0.300803	-0.0453609	0.208645	0.771029	0.00306688	0.560442	0.953893	0.00653518	0.160647	0.208179	-0.0372883	0.14909	0.81184	0.0030912	0.45772	0.964932	0.00653214	0.162238	0.154634	-0.159743	-0.0822994	-0.127225	0.189412	0.275838	0.591975	0.423265	0.00357959	0.00444757	0.696397	0.822271	0.885156	0.796387	0.00768596	0.00934048	0.158442	0.152763	0.0459307	-0.0760708	0.730274	0.629045	0.00683373	0.99979	0.914066	0.0138634	0.141298	0.368388	-0.060196	0.232922	0.698125	0.00404277	0.540098	0.932302	0.00825942	0.155269	0.0041066	-0.0848853	0.975278	0.587817	0.00716266	0.99987	0.883488	0.0145122	0.140024	0.107891	12.274	63.1151	-0.0739995	-0.0404456	-0.0224564	0.722036	0.224318	0.0149096	0.640384	0.798012	0.882201	0.00681279	0.00395574	0.000621533	0.962313	0.999765	0.294516	0.889368	0.96399	0.979303	0.0135242	0.00855364	0.00159926	0.141381	0.155838	0.201795	0.143934	-0.0589211	0.561606	0.715129	0.00626336	0.999172	0.947465	0.0128125	0.143651	0.32886	-0.0707764	0.232182	0.646391	0.00403537	0.673954	0.915105	0.00848938	0.155317	-0.159743	-0.127225	0.275838	0.423265	0.00444757	0.822271	0.796387	0.00934048	0.152763	12.274	-0.0404456	0.224318	0.798012	0.00395574	0.999765	0.96399	0.00855364	0.155838	63.1151	-0.0224564	0.0149096	0.882201	0.000621533	0.294516	0.979303	0.00159926	0.201795	0.377829	-0.0477956	0.160467	0.758585	0.00323564	0.450403	0.951581	0.00679321	0.16106	0.00579103	-0.0480447	0.000101904	0.73257	8.93216416788463e-06	0.000334365	0.920019	1.92682848809754e-05	0.290402
ENSG00000276663		novel transcript, antisense to ARL2BP	lncRNA	NA	-0.000319737	0.100437	0.901374	0.470714	1.52026539423478e-06	0.989167	0.822379	7.25806374310438e-06	0.3241	-0.011242	0.118558	0.187662	0.390186	6.93109750912939e-07	0.9999	0.785411	3.62423761686218e-06	0.338392	-0.13939	0.167873	0.926001	0.383998	1.14859951716201e-06	0.977539	0.68538	6.2120513527613e-06	0.368945	0.00191035	0.109697	0.165213	0.4239	6.35367329641888e-07	0.230823	0.771734	1.68787699955683e-06	0.339952	-0.0210087	0.0726838	0.0078642	0.584316	5.93978816202142e-08	0.498849	0.885017	3.70120492659532e-07	0.380763	-0.202015	0.115295	0.591945	0.416133	1.34314712387859e-06	0.999981	0.795412	6.69835068538302e-06	0.326379	-0.00294675	0.0665553	0.281576	0.635983	9.02169833334732e-07	0.693475	0.955288	4.35511497734628e-06	0.333638	-0.274156	0.0978658	0.0685103	0.47086	3.35341475844084e-07	0.999744	0.831093	1.8418993522735e-06	0.35127	0.017624	0.0996185	0.919072	0.473028	1.52375388725292e-06	0.988075	0.831166	7.35744334606272e-06	0.324058	0.022928	0.174906	0.871335	0.247869	8.65859692662472e-07	0.987075	0.728206	4.41654247745413e-06	0.337677	0.0911675	0.108972	0.447811	0.432243	1.1774185131393e-06	0.999906	0.81876	5.88879076547507e-06	0.328792	0.0861021	0.121065	0.502992	0.394663	1.24794215381928e-06	0.988904	0.82253	6.14985420472857e-06	0.327728	-0.0104234	0.095891	0.938062	0.503006	1.5267292506074e-06	0.997591	0.890532	7.36751532588365e-06	0.324022	0.0283135	0.104528	0.833319	0.459343	1.50037222541121e-06	0.994321	0.86427	7.24286415821476e-06	0.324343	0.239353	0.130727	0.265738	0.352489	8.70121409780399e-07	0.605117	0.793452	4.19943077056158e-06	0.334293	0.162536	0.138948	0.209144	0.324804	1.16299353186062e-06	0.522071	0.76628	5.61030452675446e-06	0.332274	0.0203575	-0.00483393	0.101706	0.100018	0.847811	0.970734	0.464595	0.485104	2.34472625712286e-06	2.38280123814544e-06	0.961702	0.994789	0.82605	0.82823	1.09137303144739e-05	1.11508237878664e-05	0.319209	0.318905	0.0256425	0.106563	0.829852	0.45052	2.33479682464433e-06	0.99979	0.835206	1.10832267245151e-05	0.319289	0.360678	0.126088	0.191768	0.364451	1.09767791616776e-06	0.495726	0.78197	5.31122947064799e-06	0.333337	0.0649685	0.111548	0.583682	0.426017	2.08026812306857e-06	0.99987	0.802447	1.00050990680917e-05	0.321462	0.0110784	4.08063	10.1664	0.102464	0.11627	0.11144	0.967475	0.653193	0.667102	0.470841	0.415939	0.429208	2.38245876195201e-06	2.17539588402714e-06	2.19214603627467e-06	0.996821	0.999765	0.857605	0.80791	0.83906	0.841694	1.1136696697635e-05	1.03265541325733e-05	9.92380122513724e-06	0.318908	0.320621	0.320477	0.112448	0.122071	0.612657	0.399536	2.12227038787531e-06	0.999172	0.831616	1.01159124146927e-05	0.321086	0.389101	0.118741	0.1132	0.387619	7.59775256975485e-07	0.617835	0.797524	3.84339508792413e-06	0.340053	-0.00483393	0.100018	0.970734	0.485104	2.38280123814544e-06	0.994789	0.82823	1.11508237878664e-05	0.318905	4.08063	0.11627	0.653193	0.415939	2.17539588402714e-06	0.999765	0.83906	1.03265541325733e-05	0.320621	10.1664	0.11144	0.667102	0.429208	2.19214603627467e-06	0.857605	0.841694	9.92380122513724e-06	0.320477	0.393181	0.140552	0.102134	0.312114	7.05169644229818e-07	0.378464	0.753337	3.50328548659159e-06	0.341404	0.00224396	0.113257	0.106502	0.407338	4.65294875774409e-07	0.157961	0.760716	1.24577598576275e-06	0.3455
ENSG00000214081	CYP4F30P	cytochrome P450 family 4 subfamily F member 30, pseudogene [Source:HGNC Symbol;Acc:HGNC:25270]	transcribed_unprocessed_pseudogene	NA	-0.00498035	0.160256	0.123152	0.35496	0.000172546	0.741256	0.753525	0.000516844	0.228774	0.004743	0.12486	0.660947	0.476992	0.000441713	0.9999	0.839836	0.00124443	0.20756	-0.692098	0.1341	0.705751	0.56832	0.000384446	0.887671	0.805864	0.00110237	0.238804	-0.00552954	0.101414	0.00106926	0.535607	4.30418169975588e-06	0.00276189	0.83328	9.9137254779546e-06	0.304554	-0.0140468	0.115841	0.165499	0.503323	0.000209974	0.894849	0.850287	0.000622947	0.224416	-0.307094	0.158461	0.518091	0.375381	0.000401166	0.999981	0.771072	0.00114936	0.209775	0.000249619	0.135961	0.942555	0.44708	0.000478437	0.987343	0.908482	0.00122169	0.205716	0.299233	0.134151	0.115893	0.435778	0.000165568	0.999744	0.814194	0.000513534	0.229685	0.168965	0.14202	0.439104	0.415845	0.000371275	0.898387	0.803092	0.00104388	0.211549	0.0877324	0.122076	0.626361	0.524867	0.000548267	0.95999	0.882918	0.00148745	0.204752	-0.0621443	0.126237	0.682019	0.471705	0.00044636	0.999906	0.837025	0.00125466	0.207319	-0.18323	0.0856488	0.257215	0.630763	0.000276671	0.988904	0.917033	0.000808941	0.21823	-0.156455	0.0910384	0.353828	0.612067	0.000331966	0.996984	0.925477	0.000949401	0.214102	-0.122741	0.107985	0.468828	0.543061	0.000383207	0.987465	0.896315	0.00108417	0.210825	-0.785753	0.0281069	0.00302939	0.867737	1.01819549597243e-05	0.320821	0.977272	3.95751456925132e-05	0.287823	-0.27503	0.0689532	0.0915958	0.696206	0.000159604	0.383192	0.933399	0.000475953	0.232949	-0.248486	0.22565	0.127494	0.191584	0.0611438	0.173189	0.458813	0.285726	0.000119768	0.000245079	0.65635	0.7997	0.823493	0.702383	0.000377788	0.000720316	0.23929	0.223329	-0.1235	0.107247	0.412245	0.546378	0.000407359	0.99979	0.882435	0.00115596	0.211687	-0.372421	0.107077	0.287405	0.543423	0.00033457	0.592818	0.873221	0.000919317	0.216229	-0.163894	0.106789	0.272995	0.54419	0.000324679	0.99987	0.864108	0.000951582	0.216918	-0.253652	-1.86837	-15.7005	0.105574	0.125829	0.117001	0.459633	0.870849	0.599317	0.555315	0.486607	0.511154	0.000429819	0.000536623	0.000482488	0.913586	0.999765	0.81987	0.851743	0.874921	0.879445	0.00119079	0.00146599	0.00127232	0.210442	0.205257	0.207748	-0.163902	0.102387	0.559461	0.575687	0.000469371	0.999172	0.90427	0.00130996	0.208392	-0.459057	0.112092	0.139925	0.519453	0.000213111	0.627319	0.864356	0.000629381	0.226484	0.22565	0.191584	0.173189	0.285726	0.000245079	0.7997	0.702383	0.000720316	0.223329	-1.86837	0.125829	0.870849	0.486607	0.000536623	0.999765	0.874921	0.00146599	0.205257	-15.7005	0.117001	0.599317	0.511154	0.000482488	0.81987	0.879445	0.00127232	0.207748	-0.649237	0.0678445	0.0317842	0.695365	7.38987015476811e-05	0.274285	0.931718	0.00023669	0.249781	-0.00609687	0.0936914	0.000333242	0.562009	1.60946828747987e-06	0.00095726	0.847454	3.93127461719959e-06	0.323047
ENSG00000154102	C16orf74	chromosome 16 open reading frame 74 [Source:HGNC Symbol;Acc:HGNC:23362]	protein_coding	404550	0.00136416	0.091121	0.619722	0.538611	0.139441	0.948022	0.857663	0.179719	0.0475355	-0.0122236	0.120111	0.178989	0.413932	0.0825455	0.9999	0.803507	0.118452	0.0658119	0.00241502	0.144004	0.998745	0.465227	0.381297	0.999701	0.743567	0.424989	0.00780909	-0.00125293	0.0913106	0.395068	0.535167	0.119179	0.47912	0.83328	0.133221	0.0531628	0.0088921	0.109534	0.300309	0.456623	0.106023	0.928136	0.82708	0.144083	0.057265	0.00970541	0.0977243	0.980748	0.51844	0.150996	0.999981	0.85143	0.199798	0.0446243	0.00518186	0.155052	0.0739172	0.296243	0.0505556	0.421926	0.850215	0.0739289	0.0817784	-0.00819061	0.0984965	0.959708	0.504817	0.150901	0.999744	0.849226	0.197114	0.0446477	-0.206536	0.0877869	0.262265	0.549867	0.0996308	0.857587	0.868564	0.135538	0.0594165	-0.0182286	0.127931	0.904732	0.431091	0.153027	0.990702	0.846545	0.199905	0.0446667	0.0379747	0.102799	0.76716	0.488285	0.146809	0.999906	0.84406	0.194357	0.0456573	0.0566782	0.113242	0.679492	0.455767	0.142911	0.988904	0.852817	0.187714	0.0466411	0.123753	0.1319	0.385793	0.385805	0.11804	0.996984	0.841415	0.159425	0.0535023	0.046389	0.108066	0.746361	0.472883	0.146006	0.990041	0.868539	0.190841	0.0458581	-0.0837773	0.0873124	0.715788	0.56233	0.14469	0.887429	0.893818	0.183596	0.0461893	0.0398904	0.105463	0.773734	0.487147	0.167749	0.90486	0.859941	0.206569	0.0412074	-0.0522572	0.166522	0.0951255	0.139679	0.644149	0.234197	0.520922	0.357187	0.16091	0.108481	0.894998	0.804469	0.854082	0.752674	0.203105	0.145466	0.0427824	0.0571438	-0.0232799	0.0914221	0.854944	0.54388	0.170389	0.99979	0.882349	0.218955	0.0406135	0.0205639	0.0976331	0.944693	0.514467	0.171938	0.979953	0.860632	0.210929	0.0402682	-0.016804	0.0935629	0.894423	0.531938	0.171244	0.99987	0.857613	0.221092	0.0404227	-0.320812	4.74953	14.4016	0.0619198	0.113666	0.110612	0.266648	0.624028	0.567831	0.680344	0.455863	0.461632	0.115273	0.159533	0.155192	0.875577	0.999765	0.798181	0.902315	0.857585	0.85989	0.155194	0.207139	0.194419	0.0549915	0.0431061	0.0441416	-0.22632	0.0543723	0.338634	0.723528	0.128111	0.999172	0.948925	0.171778	0.0512003	0.0436625	0.0981781	0.868731	0.50946	0.170718	0.959894	0.859419	0.21397	0.0405398	0.166522	0.139679	0.234197	0.357187	0.108481	0.804469	0.752674	0.145466	0.0571438	4.74953	0.113666	0.624028	0.455863	0.159533	0.999765	0.857585	0.207139	0.0431061	14.4016	0.110612	0.567831	0.461632	0.155192	0.798181	0.85989	0.194419	0.0441416	-0.0616766	0.0900582	0.811633	0.549657	0.169131	0.922913	0.880142	0.207509	0.0408956	-0.00108578	0.0914788	0.466731	0.53511	0.127068	0.548974	0.83397	0.141431	0.0508832
ENSG00000258380		novel transcript, antisense to FOXN3	lncRNA	NA	-0.00236339	0.00866972	0.385568	0.952786	8.76978431333566e-12	0.903274	0.991137	9.91652893604683e-11	0.508985	-0.00883494	0.0114531	0.328978	0.937633	7.96898547546998e-12	0.9999	0.988289	9.16037081782477e-11	0.510204	-3.37607	0.21002	0.0327663	0.293962	1.92836284325667e-10	0.394572	0.611496	2.07239242338834e-09	0.516716	0.000631794	-0.00051542	0.66617	0.997192	1.15015784388151e-11	0.731918	0.999561	7.36766751841096e-11	0.505516	0.0087975	0.00674396	0.301802	0.963102	7.54824855243844e-12	0.928136	0.993844	8.6338020550871e-11	0.510892	-0.0510814	4.40940689285894e-05	0.898162	0.999765	1.24741974670618e-11	0.999981	0.999897	1.40290893243074e-10	0.504472	0.000797129	0.00454466	0.783811	0.975779	1.21277788554584e-11	0.941961	0.999217	1.33226276064767e-10	0.504835	-0.26474	-0.00495948	0.0970063	0.972503	3.36170800301583e-12	0.999744	0.99366	4.0759730017918e-11	0.52104	-0.0758363	-0.00809309	0.679323	0.955951	1.1585647546427e-11	0.951143	0.990931	1.29388611299495e-10	0.505422	0.152161	0.0184193	0.313478	0.908487	1.37743027094738e-11	0.880795	0.988503	1.53996852323112e-10	0.507415	0.0693576	0.00366123	0.58556	0.980102	1.09056959187933e-11	0.999906	0.996758	1.23788275660891e-10	0.506199	0.199584	0.0476847	0.140171	0.748299	4.43536584499403e-12	0.988904	0.950308	5.25226077239304e-11	0.517589	0.240421	0.0606952	0.0874062	0.683035	3.10227950957611e-12	0.996984	0.943436	3.72882885477993e-11	0.522036	0.214238	0.0399259	0.129659	0.78619	4.18640402955955e-12	0.987465	0.964609	4.97159373510365e-11	0.518311	0.3301	0.0400146	0.145806	0.786317	4.56585778974155e-12	0.496305	0.958004	5.28937846176853e-11	0.517227	0.137484	0.0269991	0.317526	0.85698	1.22951205990102e-11	0.625729	0.973321	1.35565595751461e-10	0.508885	0.0994566	0.0668573	-0.00278259	0.0125857	0.375693	0.632195	0.984857	0.933812	1.36227276214809e-11	1.77681676115331e-11	0.785645	0.923061	0.996592	0.984639	1.52384124135769e-10	1.96640689002956e-10	0.507559	0.504105	0.199362	0.0362132	0.11249	0.805774	5.93893490238774e-12	0.99979	0.9637	7.040768067184e-11	0.518184	0.540125	0.0322876	0.0639352	0.82444	3.83291055194748e-12	0.335435	0.963491	4.57267987063184e-11	0.523687	0.146493	0.0182896	0.242538	0.90124	1.03165943734583e-11	0.99987	0.978919	1.19647192048034e-10	0.511145	0.412381	-0.669728	-10.9035	0.0392255	-0.00732348	-0.0157604	0.149853	0.944615	0.663673	0.79178	0.961446	0.915906	7.35065169713535e-12	1.97783387374605e-11	1.8111152666283e-11	0.857461	0.999765	0.855856	0.943054	0.993971	0.985733	8.56313881358332e-11	2.197053474488e-10	1.94985393059459e-10	0.515478	0.502704	0.503855	0.380506	0.0654921	0.103732	0.664866	5.58471158702698e-12	0.999172	0.932592	6.63216377167143e-11	0.518961	0.347943	0.0107511	0.18284	0.941356	8.48373257710483e-12	0.649674	0.987568	9.7198535241874e-11	0.513651	0.0668573	0.0125857	0.632195	0.933812	1.77681676115331e-11	0.923061	0.984639	1.96640689002956e-10	0.504105	-0.669728	-0.00732348	0.944615	0.961446	1.97783387374605e-11	0.999765	0.993971	2.197053474488e-10	0.502704	-10.9035	-0.0157604	0.663673	0.915906	1.8111152666283e-11	0.855856	0.985733	1.94985393059459e-10	0.503855	0.433292	0.0384154	0.0892981	0.79367	4.97835449442391e-12	0.359738	0.957322	5.8289050990987e-11	0.520409	0.00069713	0.000370278	0.638055	0.997983	1.13096584766813e-11	0.70734	0.999272	6.96798206295027e-11	0.505732
ENSG00000075884	ARHGAP15	Rho GTPase activating protein 15 [Source:HGNC Symbol;Acc:HGNC:21030]	protein_coding	55843	0.000102289	0.0545214	0.974297	0.750018	0.540616	0.998554	0.937567	0.579628	-0.0111497	0.0113298	0.0350652	0.281381	0.836592	0.408931	0.9999	0.964098	0.462302	0.00330824	-1.85692	0.144464	0.312732	0.539014	0.34053	0.662192	0.78799	0.384995	0.013781	-0.00576445	0.0219007	0.000442032	0.889692	0.00889504	0.00125933	0.972375	0.0118856	0.132591	0.00265597	0.0583657	0.789273	0.732304	0.532117	0.984464	0.937804	0.57483	-0.010266	0.167421	0.0413251	0.718206	0.81259	0.52506	0.999981	0.955755	0.575301	-0.00952845	-0.0033453	0.0185813	0.320734	0.91451	0.427475	0.723068	0.994751	0.473284	0.00114594	-0.189309	0.0544986	0.310066	0.747333	0.422704	0.999744	0.942228	0.472914	0.00169724	0.15917	0.0633491	0.455041	0.709484	0.474981	0.903826	0.929116	0.516486	-0.00417728	0.392738	0.148285	0.0234468	0.415108	0.127708	0.656201	0.84069	0.170929	0.0513143	0.0650664	0.0624057	0.660106	0.714958	0.517521	0.999906	0.935899	0.567429	-0.00873649	0.139775	0.091379	0.376374	0.600302	0.449715	0.988904	0.908852	0.498735	-0.00138147	0.0880781	0.0788329	0.593265	0.653704	0.506641	0.996984	0.935764	0.554062	-0.00758585	-0.0430477	0.0462197	0.794818	0.78998	0.532574	0.994321	0.965343	0.577603	-0.0103136	-0.254927	0.0209681	0.33584	0.903464	0.433935	0.661443	0.985098	0.474756	0.000404893	0.0229257	0.06308	0.886167	0.718533	0.536261	0.957065	0.937544	0.569199	-0.010816	0.0267726	0.0812571	0.058327	0.0789741	0.837601	0.616223	0.733073	0.653611	0.533664	0.508694	0.95806	0.919605	0.937732	0.902751	0.570958	0.548085	-0.0105425	-0.00788685	-0.0638969	0.0446016	0.663529	0.797099	0.516034	0.99979	0.962513	0.562381	-0.00867249	-0.114097	0.0499192	0.738631	0.772315	0.525334	0.887654	0.9507	0.55877	-0.00966172	-0.0098945	0.0562031	0.946013	0.744696	0.538184	0.99987	0.939582	0.586162	-0.0110183	0.152582	-6.82315	-17.6378	0.0740799	0.032702	0.0401395	0.648132	0.541557	0.544279	0.671286	0.852153	0.816601	0.513778	0.494443	0.495025	0.95472	0.999765	0.784459	0.900446	0.975056	0.965681	0.558061	0.544767	0.531751	-0.00843147	-0.00634835	-0.00641158	-0.0761503	0.0436868	0.780803	0.806407	0.529401	0.999172	0.965963	0.575759	-0.0100923	-0.0189488	0.0569166	0.950442	0.740114	0.538271	0.984691	0.94379	0.575975	-0.0110275	0.0812571	0.0789741	0.616223	0.653611	0.508694	0.919605	0.902751	0.548085	-0.00788685	-6.82315	0.032702	0.541557	0.852153	0.494443	0.999765	0.975056	0.544767	-0.00634835	-17.6378	0.0401395	0.544279	0.816601	0.495025	0.784459	0.965681	0.531751	-0.00641158	-0.168288	0.0409578	0.572769	0.81312	0.500825	0.795003	0.961729	0.534642	-0.0070396	-0.00491004	0.0232283	0.00346344	0.885818	0.0380102	0.00776596	0.97201	0.0457741	0.0906713
ENSG00000244723	ASLP1	argininosuccinate lyase pseudogene 1 [Source:HGNC Symbol;Acc:HGNC:747]	unprocessed_pseudogene	NA	0.00104789	-0.0910278	0.678215	0.503937	0.141598	0.958389	0.839391	0.182014	0.0469773	-0.00312966	-0.0798153	0.709403	0.55818	0.143137	0.9999	0.875054	0.189688	0.0465834	-1.72443	0.0484601	0.241771	0.796471	0.21445	0.60535	0.91798	0.25908	0.0360824	0.0003062	-0.0835808	0.821357	0.538282	0.147272	0.862718	0.834599	0.162468	0.045542	0.000635917	-0.0845555	0.935939	0.534067	0.149406	0.995439	0.860912	0.19357	0.0450139	-0.73577	-0.02491	0.0437143	0.854012	0.0364049	0.999981	0.966225	0.0590045	0.0919944	-0.00399812	-0.12896	0.134463	0.346804	0.0702952	0.542178	0.868722	0.0984757	0.0711481	0.0871738	-0.085077	0.557876	0.529628	0.133901	0.999744	0.86176	0.178061	0.0490026	-0.0530903	-0.0881024	0.754588	0.516655	0.14506	0.963215	0.854153	0.18712	0.0460958	-0.0518615	-0.0959759	0.711332	0.520484	0.149203	0.97202	0.880232	0.195498	0.0456096	0.0925877	-0.0749135	0.431148	0.580983	0.122248	0.999906	0.887374	0.166187	0.0522614	-0.158327	-0.126464	0.206938	0.360701	0.0880204	0.988904	0.800943	0.123761	0.0636472	-0.22762	-0.146737	0.0802748	0.287212	0.0525502	0.996984	0.778495	0.0794419	0.0805511	-0.0560583	-0.0968765	0.670385	0.483352	0.141183	0.987465	0.872667	0.185376	0.047084	-0.628393	-0.16942	0.00222251	0.196798	0.00468232	0.320821	0.652664	0.00949979	0.149723	-0.057299	-0.093659	0.649983	0.49752	0.172373	0.844587	0.865969	0.21158	0.0401719	-0.056487	-0.0605729	-0.0815615	-0.0961885	0.583284	0.635823	0.545184	0.488889	0.167259	0.171376	0.875318	0.92356	0.864763	0.829757	0.210005	0.215583	0.0413186	0.0403931	-0.0887573	-0.0986673	0.443111	0.470474	0.152579	0.99979	0.845382	0.199658	0.0447762	-0.487035	-0.113879	0.0682049	0.394191	0.0601834	0.340468	0.80297	0.0851647	0.0771069	0.077969	-0.0680569	0.498207	0.616357	0.159053	0.99987	0.895838	0.207529	0.0432195	0.152218	-8.00616	-15.1601	-0.0641057	-0.10979	-0.0955309	0.563734	0.363223	0.50877	0.641352	0.427261	0.484564	0.165549	0.141243	0.160184	0.938099	0.999765	0.760973	0.889776	0.845018	0.868734	0.211249	0.186952	0.199795	0.0417083	0.0476376	0.0429528	-0.119248	-0.102429	0.580441	0.466448	0.167017	0.999172	0.863727	0.215247	0.0413736	-0.527346	-0.104045	0.0259663	0.428579	0.0332457	0.607038	0.819322	0.0524778	0.0958642	-0.0605729	-0.0961885	0.635823	0.488889	0.171376	0.92356	0.829757	0.215583	0.0403931	-8.00616	-0.10979	0.363223	0.427261	0.141243	0.999765	0.845018	0.186952	0.0476376	-15.1601	-0.0955309	0.50877	0.484564	0.160184	0.760973	0.868734	0.199795	0.0429528	-0.603603	-0.14067	0.00887381	0.285233	0.0162635	0.238905	0.730384	0.027607	0.117101	2.87267738592929e-05	-0.0851567	0.983302	0.530999	0.149696	0.987145	0.830353	0.165055	0.0449424
ENSG00000250909		novel transcript	lncRNA	NA	-0.000214831	0.0745495	0.917702	0.506335	2.63753442141921e-17	0.990812	0.839993	6.07755567961756e-16	0.645647	-0.00356395	0.0796788	0.605872	0.477301	2.3279124950439e-17	0.9999	0.839836	5.3996150916258e-16	0.64677	1.63989	-0.0661378	0.174662	0.667365	2.4930929146264e-15	0.545158	0.860908	5.39763695959594e-14	0.654409	0.00122381	0.0804273	0.27098	0.468685	1.46638020429597e-17	0.350591	0.798274	2.65993954059128e-16	0.650895	-0.00423137	0.0681436	0.515147	0.541426	2.15559648244548e-17	0.957392	0.863758	5.01109948757101e-16	0.64746	-0.149878	0.0856944	0.621701	0.453229	2.35393151917159e-17	0.999981	0.817436	5.48442320133082e-16	0.64667	-0.00156224	0.056341	0.47958	0.620483	2.07677793771208e-17	0.820277	0.950443	4.80104908578196e-16	0.647793	0.0877964	0.073652	0.472954	0.507983	2.06135936917923e-17	0.999744	0.850905	4.78134259031695e-16	0.64786	-0.0671808	0.0698924	0.630547	0.531413	2.36796662420205e-17	0.940081	0.860836	5.43795955663883e-16	0.646617	0.0206749	0.0970192	0.857573	0.429868	4.1265826232514e-17	0.986241	0.845969	9.35268824176129e-16	0.646053	-0.0373602	0.0691756	0.699861	0.536911	2.46562233103695e-17	0.999906	0.865699	5.70631125912734e-16	0.646254	-0.0120036	0.0702665	0.907874	0.540478	2.63403866922501e-17	0.996879	0.886691	6.0489854913792e-16	0.645659	-0.00444054	0.0721863	0.967232	0.531454	2.64914434179322e-17	0.997591	0.900906	6.04365100606905e-16	0.645607	0.0577814	0.085272	0.593783	0.45316	2.30724942266753e-17	0.987465	0.860938	5.32792802308774e-16	0.64685	0.0666007	0.082295	0.701722	0.470166	2.46794806970475e-17	0.880049	0.857947	5.5873914622717e-16	0.646245	-0.0369105	0.0677336	0.723886	0.553206	3.88009314127063e-17	0.881561	0.888445	8.74639413838318e-16	0.646614	-0.0351357	0.0911253	0.0755527	0.10007	0.680105	0.388373	0.498598	0.38297	3.79533554481988e-17	2.86705701867029e-17	0.911471	0.859317	0.844755	0.771481	8.62071521239328e-16	6.61330247566008e-16	0.646815	0.649356	0.062667	0.0891997	0.512949	0.430893	3.34577134522358e-17	0.99979	0.826383	7.67498551364077e-16	0.647959	0.286165	0.0959707	0.197561	0.390383	1.83195941838804e-17	0.502658	0.799537	4.28748567592595e-16	0.653374	-0.00738778	0.0751202	0.938251	0.505286	4.11194276124881e-17	0.99987	0.84591	9.47431684280651e-16	0.646086	0.0738329	-3.3733	0.301901	0.0841815	0.0638959	0.0765895	0.735168	0.643935	0.987327	0.460731	0.577582	0.499279	3.89981909762824e-17	3.71529755606616e-17	4.12350735906447e-17	0.96536	0.999765	0.995943	0.80133	0.905963	0.874104	8.92625260123798e-16	8.58894232794584e-16	9.23505856971963e-16	0.646568	0.647009	0.64606	0.153116	0.104599	0.390282	0.367771	2.87543078325277e-17	0.999172	0.81417	6.74478160951038e-16	0.64933	0.144921	0.0827913	0.465674	0.458853	3.17971981860936e-17	0.799761	0.833135	7.27002753252598e-16	0.64842	0.0911253	0.10007	0.388373	0.38297	2.86705701867029e-17	0.859317	0.771481	6.61330247566008e-16	0.649356	-3.3733	0.0638959	0.643935	0.577582	3.71529755606616e-17	0.999765	0.905963	8.58894232794584e-16	0.647009	0.301901	0.0765895	0.987327	0.499279	4.12350735906447e-17	0.995943	0.874104	9.23505856971963e-16	0.64606	0.196013	0.0958662	0.313105	0.395447	2.50832098281327e-17	0.601745	0.809162	5.76027884861068e-16	0.65056	0.00103208	0.0800785	0.359529	0.471852	1.75904672645636e-17	0.441606	0.798808	3.01224083873672e-16	0.649277
ENSG00000089163	SIRT4	sirtuin 4 [Source:HGNC Symbol;Acc:HGNC:14932]	protein_coding	23409	-0.00198392	-0.0182434	0.531025	0.914762	0.886353	0.934146	0.98031	0.896173	-0.0482499	-0.00497834	-0.0202131	0.636538	0.905781	0.902004	0.9999	0.981479	0.913463	-0.0504545	-5.15618	0.328505	0.00337302	0.135781	0.0726089	0.31316	0.432694	0.102594	0.0804528	-0.00479385	-0.0565957	0.00384834	0.72637	0.128597	0.00863459	0.917875	0.14305	0.050455	0.00605272	-0.0215099	0.541614	0.89934	0.888243	0.957392	0.976392	0.899483	-0.0485087	-0.233235	-0.00984912	0.614593	0.954842	0.899279	0.999981	0.990863	0.912658	-0.05006	-0.00765215	-0.112486	0.0211825	0.50445	0.325191	0.244439	0.921729	0.371978	0.0138864	0.00156973	-0.0290013	0.993297	0.864544	0.921065	0.999744	0.970051	0.929329	-0.0533714	-0.109831	-0.0347145	0.606104	0.838278	0.898157	0.933151	0.962711	0.907535	-0.0498989	0.152956	-0.104572	0.375274	0.568617	0.728531	0.897765	0.899327	0.758081	-0.0305596	-0.148215	-0.0457016	0.314639	0.787778	0.821621	0.999906	0.952664	0.843181	-0.0402248	-0.113356	-0.058447	0.472948	0.737503	0.874401	0.988904	0.94845	0.8878	-0.046654	-0.137812	-0.0661769	0.402133	0.705347	0.855301	0.996984	0.94825	0.872109	-0.0442274	-0.120472	-0.053792	0.465544	0.755627	0.872662	0.987465	0.95643	0.886206	-0.0464271	-0.142804	-0.0481127	0.590073	0.7814	0.89593	0.821712	0.956732	0.903967	-0.0495815	-0.189392	-0.0676967	0.231699	0.694412	0.736744	0.544819	0.933399	0.756449	-0.0314176	-0.0916265	0.0830625	-0.0257212	-0.00212604	0.479398	0.605948	0.879265	0.990288	0.845533	0.869934	0.835041	0.916893	0.972706	0.997197	0.857694	0.88	-0.0435559	-0.0466335	-0.10846	-0.0461515	0.456664	0.788343	0.839711	0.99979	0.961061	0.857011	-0.0428496	-0.437549	-0.0538998	0.195437	0.750753	0.706074	0.500271	0.947424	0.727112	-0.0282344	-0.0149935	-0.026174	0.917715	0.878609	0.894646	0.99987	0.973366	0.906339	-0.0500018	0.572319	-2.48926	-21.4678	0.0373837	-0.0329487	-0.0452596	0.0820836	0.822754	0.457184	0.82621	0.850348	0.792104	0.53763	0.890966	0.83985	0.855786	0.999765	0.727172	0.952942	0.974703	0.961235	0.580454	0.903913	0.85247	-0.0109601	-0.0494802	-0.0428664	-0.230487	-0.0664213	0.395478	0.706498	0.821088	0.999172	0.944614	0.840809	-0.0406486	-0.486957	-0.0456571	0.104931	0.785322	0.586027	0.61017	0.95812	0.621039	-0.0159851	0.0830625	-0.00212604	0.605948	0.990288	0.869934	0.916893	0.997197	0.88	-0.0466335	-2.48926	-0.0329487	0.822754	0.850348	0.890966	0.999765	0.974703	0.903913	-0.0494802	-21.4678	-0.0452596	0.457184	0.792104	0.83985	0.727172	0.961235	0.85247	-0.0428664	-0.367487	-0.0605102	0.21322	0.723117	0.721944	0.506895	0.940305	0.74173	-0.0298746	-0.00511127	-0.0621593	0.00225693	0.69915	0.0927432	0.00529399	0.905987	0.105277	0.0618715
ENSG00000274421		novel transcript	lncRNA	NA	0.00267462	-0.142782	0.324304	0.328781	0.00446875	0.874564	0.736481	0.00924315	0.150942	-0.00920141	-0.112021	0.307687	0.443254	0.00434558	0.9999	0.818683	0.00935481	0.15167	1.51653	-0.28705	0.34159	0.161681	0.00705714	0.681172	0.467807	0.0138716	0.158358	0.00140403	-0.120192	0.335093	0.409158	0.00454602	0.417927	0.762238	0.00637062	0.150495	0.00145604	-0.126469	0.864322	0.388329	0.00652708	0.990434	0.786486	0.012962	0.140945	0.0600245	-0.133203	0.880087	0.374129	0.00654389	0.999981	0.770966	0.0134844	0.140876	0.00183776	-0.108224	0.525349	0.46813	0.00561861	0.844558	0.914121	0.0108402	0.144929	-0.0646009	-0.12847	0.686979	0.379277	0.00618857	0.999744	0.781836	0.0126309	0.142365	-0.373236	-0.147672	0.0387451	0.301308	0.00114689	0.767894	0.726674	0.00283332	0.185048	-0.17258	-0.19625	0.250249	0.219775	0.00395628	0.859337	0.703682	0.00850532	0.155834	-0.186069	-0.149232	0.139954	0.30378	0.0027329	0.999906	0.737218	0.00623267	0.163577	0.0291389	-0.120705	0.830069	0.422143	0.00648325	0.991896	0.835314	0.0130815	0.141125	0.02006	-0.122862	0.887258	0.416188	0.00655085	0.996987	0.855256	0.0132109	0.140848	0.0704051	-0.113788	0.619614	0.444597	0.00598376	0.987465	0.856271	0.0121961	0.14326	0.257639	-0.0938017	0.256029	0.526368	0.00392745	0.598918	0.882752	0.00812513	0.154296	-0.0708983	-0.140637	0.603752	0.346941	0.00692516	0.821024	0.784425	0.0131777	0.140939	-0.0155385	0.100871	-0.124531	-0.0978796	0.889181	0.465699	0.394656	0.514265	0.00764985	0.00623483	0.973488	0.878881	0.784335	0.841588	0.0148388	0.0125017	0.138233	0.143773	0.0637166	-0.111078	0.611247	0.453724	0.00695563	0.99979	0.836593	0.0140763	0.14082	0.140546	-0.114539	0.630051	0.437141	0.00702916	0.830672	0.828565	0.01338	0.140534	-0.0866773	-0.137905	0.486479	0.348993	0.00635539	0.99987	0.754816	0.0130895	0.143258	0.00338012	13.6309	42.1662	-0.123844	-0.0741326	-0.0820643	0.990557	0.150947	0.0869349	0.407285	0.617172	0.572762	0.00770867	0.00335813	0.00235275	0.999468	0.999765	0.395332	0.767925	0.918618	0.899115	0.0150683	0.00740846	0.00514572	0.138024	0.160099	0.169214	-0.102963	-0.143243	0.659277	0.347456	0.00713526	0.999172	0.801131	0.0143561	0.140128	0.111647	-0.119195	0.667767	0.416076	0.00716425	0.894428	0.811442	0.0139962	0.140018	0.100871	-0.0978796	0.465699	0.514265	0.00623483	0.878881	0.841588	0.0125017	0.143773	13.6309	-0.0741326	0.150947	0.617172	0.00335813	0.999765	0.918618	0.00740846	0.160099	42.1662	-0.0820643	0.0869349	0.572762	0.00235275	0.395332	0.899115	0.00514572	0.169214	0.238622	-0.100371	0.348023	0.496394	0.0054212	0.629699	0.861507	0.010658	0.147518	0.00132391	-0.119686	0.369315	0.411715	0.00477789	0.451759	0.763676	0.00665744	0.149194
ENSG00000225521	SNED1-AS1	SNED1 antisense RNA 1 [Source:HGNC Symbol;Acc:HGNC:41060]	lncRNA	NA	-0.0015625	-0.00737791	0.599345	0.96325	0.00220223	0.944558	0.992844	0.00495883	0.169011	-0.00441968	-0.00804819	0.655001	0.959968	0.00227266	0.9999	0.993054	0.00530577	0.168223	-0.609527	0.0716972	0.71795	0.740203	0.00881017	0.893936	0.893688	0.0167923	0.151596	0.00447978	0.00992762	0.0040237	0.947872	7.24832293294594e-05	0.00898253	0.988399	0.000135534	0.24759	-0.00998116	-0.0282158	0.282491	0.859038	0.00152976	0.925669	0.968611	0.00364501	0.178036	0.10914	-0.0248187	0.801946	0.879339	0.00240436	0.999981	0.973701	0.00560443	0.166809	0.00220329	0.00818217	0.486186	0.959915	0.00202011	0.824265	0.997942	0.00438045	0.171165	-0.0638597	-0.0160493	0.71573	0.91983	0.00233632	0.999744	0.984038	0.00538431	0.16753	-0.163934	-0.0243748	0.411728	0.878364	0.00186822	0.892234	0.97203	0.00435959	0.173107	-0.0121622	0.00629118	0.941237	0.971434	0.00260598	0.994366	0.995992	0.00588325	0.166614	-0.115068	-0.0288162	0.406137	0.85679	0.00185566	0.999906	0.968346	0.00443831	0.173274	-0.0729024	-0.0347887	0.623262	0.831966	0.00223396	0.988904	0.96875	0.00516326	0.168653	-0.0295112	-0.0238142	0.848752	0.885191	0.00243078	0.996984	0.985056	0.00554852	0.166534	-0.172333	-0.0513104	0.265114	0.750779	0.00147546	0.987465	0.955161	0.00358333	0.178921	0.0627553	-0.00745796	0.801043	0.963498	0.00240378	0.92604	0.993275	0.0052696	0.166815	0.00213245	-0.0169301	0.988684	0.917912	0.00262979	0.997623	0.985097	0.00567351	0.166382	0.01655	-0.0760711	-0.0170781	-0.037278	0.89265	0.617211	0.915277	0.821407	0.00261039	0.00237312	0.974459	0.920308	0.982388	0.95676	0.00583559	0.00539443	0.166571	0.168996	-0.043253	-0.0263361	0.753827	0.871592	0.0025258	0.99979	0.976973	0.00581904	0.167411	0.239849	-0.000927066	0.454341	0.995419	0.00208816	0.721481	0.998917	0.00463082	0.172229	0.00497428	-0.0166381	0.971074	0.91819	0.00262858	0.99987	0.982023	0.00605206	0.166394	-0.142134	7.04151	21.1467	-0.0326202	0.00844278	0.00370994	0.65068	0.502075	0.438375	0.842155	0.9591	0.981754	0.00241728	0.00218456	0.00205329	0.955989	0.999765	0.713624	0.958478	0.993709	0.996558	0.00548223	0.0050921	0.00456956	0.168528	0.171091	0.172653	-0.216721	-0.0574959	0.397961	0.730195	0.00195873	0.999172	0.949457	0.00464162	0.173838	-0.0935817	-0.0216239	0.743623	0.893116	0.00251685	0.918791	0.978696	0.00561923	0.167501	-0.0760711	-0.037278	0.617211	0.821407	0.00237312	0.920308	0.95676	0.00539443	0.168996	7.04151	0.00844278	0.502075	0.9591	0.00218456	0.999765	0.993709	0.0050921	0.171091	21.1467	0.00370994	0.438375	0.981754	0.00205329	0.713624	0.996558	0.00456956	0.172653	0.0583197	-0.0115991	0.835224	0.943238	0.00258365	0.933621	0.989124	0.00559254	0.166834	0.00366294	0.00790461	0.0212877	0.959262	0.000263673	0.039017	0.989686	0.000448604	0.219315
ENSG00000234884	GRK3-AS1	GRK3 antisense RNA 1 [Source:HGNC Symbol;Acc:HGNC:55679]	lncRNA	100996404	0.00126612	0.00754078	0.65815	0.96097	0.111576	0.954712	0.992521	0.148392	0.0554838	-0.000106718	0.0145979	0.991056	0.924685	0.119103	0.9999	0.985549	0.162283	0.0531854	0.603383	-0.0162825	0.720912	0.940005	0.086939	0.895189	0.973926	0.119641	0.0735959	0.00360661	0.0351661	0.0169097	0.812711	0.0150544	0.0320189	0.948054	0.0193754	0.117966	0.00116361	0.0158505	0.896721	0.917962	0.118443	0.992714	0.980722	0.158447	0.0533821	0.15435	0.00173171	0.71221	0.991209	0.113827	0.999981	0.998632	0.157037	0.054783	-0.00115735	0.00178344	0.704014	0.990932	0.113513	0.914334	0.999902	0.149696	0.0548799	-0.0636642	0.0142151	0.705824	0.926152	0.113583	0.999744	0.984472	0.15461	0.0548582	0.129927	0.0211623	0.499088	0.890273	0.102187	0.913719	0.976026	0.138509	0.0585422	-0.0151201	0.0078948	0.924167	0.962772	0.124159	0.992495	0.994144	0.16677	0.0523318	-0.215103	-0.0098208	0.104318	0.948392	0.0475526	0.999906	0.992465	0.0739502	0.0837102	-0.0781177	-0.00587948	0.584135	0.970245	0.107755	0.988904	0.994677	0.14739	0.056701	-0.161083	-0.0290382	0.277431	0.853741	0.0797708	0.996984	0.978836	0.113772	0.0669569	-0.0751676	-0.00105563	0.614402	0.994611	0.109425	0.987465	0.998899	0.149272	0.0561644	0.0799603	0.0251078	0.738477	0.872711	0.114766	0.897736	0.978268	0.150367	0.054494	-0.00484004	0.0209808	0.972768	0.892262	0.103664	0.991399	0.982371	0.136122	0.0587407	-0.0352514	0.009141	0.021365	0.0244882	0.760448	0.949257	0.887714	0.875228	0.100492	0.103563	0.935511	0.991564	0.975482	0.970238	0.135804	0.139754	0.0598269	0.0587748	0.00806899	0.023765	0.950546	0.87715	0.10357	0.99979	0.977456	0.143048	0.0587724	0.269552	0.0406428	0.372207	0.789267	0.078937	0.661214	0.955188	0.107386	0.0681075	-0.269266	-0.0204542	0.0347938	0.890473	0.0207409	0.99987	0.976334	0.0363367	0.110024	-0.417567	18.9615	45.383	-0.0225407	0.0917578	0.0674588	0.155971	0.0527842	0.0754287	0.882659	0.546671	0.654251	0.0513208	0.0270725	0.0337369	0.860387	0.999765	0.37879	0.966253	0.897202	0.92601	0.0774877	0.04517	0.0520642	0.082259	0.102102	0.0954142	-0.0581845	0.0113442	0.810209	0.942693	0.101701	0.999172	0.993701	0.140812	0.0594095	0.232922	0.0325551	0.387044	0.829487	0.0802653	0.761497	0.965607	0.111953	0.0675439	0.009141	0.0244882	0.949257	0.875228	0.103563	0.991564	0.970238	0.139754	0.0587748	18.9615	0.0917578	0.0527842	0.546671	0.0270725	0.999765	0.897202	0.04517	0.102102	45.383	0.0674588	0.0754287	0.654251	0.0337369	0.37879	0.92601	0.0520642	0.0954142	0.239656	0.0460402	0.363523	0.76334	0.0781346	0.641679	0.952132	0.106308	0.0684521	0.00382858	0.0392427	0.0120686	0.790831	0.0119472	0.0235377	0.939908	0.015607	0.124461
ENSG00000201944	SNORA72	Small nucleolar RNA SNORA72 [Source:RFAM;Acc:RF00139]	snoRNA	124900423	0.000960275	-0.0189937	0.758672	0.910186	0.0246619	0.968641	0.97923	0.0404963	0.103695	-0.0104402	0.00465554	0.313702	0.977834	0.0173711	0.9999	0.995918	0.0310552	0.113886	2.88449	-0.232489	0.0675193	0.246762	0.00409036	0.433383	0.56506	0.00865876	0.174542	0.00823283	0.0335973	8.88446771279911e-08	0.811131	1.06795865898406e-07	6.52950318730125e-07	0.948006	3.24900538950467e-07	0.370951	-0.00791203	-0.0235831	0.418009	0.887952	0.0199305	0.942203	0.974307	0.0341632	0.109925	0.219866	-0.0318431	0.630266	0.852733	0.0234153	0.999981	0.96563	0.0405104	0.105222	-0.00186054	-0.0340816	0.57576	0.842194	0.0227044	0.867772	0.985659	0.0368563	0.106127	-0.320494	-0.0147624	0.0790677	0.928467	0.00773927	0.999744	0.985184	0.0153355	0.136369	-0.27733	-0.0281984	0.184641	0.86524	0.0130252	0.837717	0.967954	0.0236024	0.122047	0.0632002	0.0617117	0.713946	0.736751	0.0230015	0.972089	0.947043	0.0391244	0.106969	0.0455682	-0.00865124	0.754555	0.959008	0.0246307	0.999906	0.994573	0.0421228	0.103732	0.0774241	0.00632447	0.619386	0.970698	0.0232825	0.988904	0.994747	0.0395216	0.105389	0.179586	0.034654	0.267407	0.840286	0.0159921	0.996984	0.975268	0.0286417	0.11625	0.285919	0.0450409	0.0766165	0.788227	0.00758317	0.987465	0.96514	0.0149948	0.136919	0.389418	0.0383183	0.133889	0.820508	0.0107691	0.485457	0.965506	0.0195143	0.127342	0.169089	0.0195103	0.278063	0.908462	0.0146808	0.592393	0.983991	0.0253044	0.12004	0.163902	-0.164316	-0.0162477	-0.0625611	0.196723	0.298274	0.921716	0.714475	0.0121343	0.0152282	0.700979	0.831229	0.98368	0.925672	0.022121	0.0270895	0.125446	0.118991	0.167555	0.0148464	0.241174	0.929662	0.0136	0.99979	0.986462	0.0251454	0.122219	0.285304	-5.28455e-05	0.392169	0.999749	0.0174248	0.677532	0.999955	0.0293674	0.115108	0.054372	-0.0110832	0.703172	0.94753	0.0218049	0.99987	0.988544	0.0379642	0.10855	-0.122779	1.37225	25.1082	-0.0328032	-0.0146356	0.00541692	0.707065	0.900107	0.37633	0.847463	0.932109	0.974372	0.0218377	0.0229023	0.0170902	0.960635	0.999765	0.666565	0.959375	0.987628	0.995023	0.0371509	0.0391283	0.0289937	0.108505	0.107097	0.115669	0.0749921	-0.00581058	0.779093	0.97338	0.0223624	0.999172	0.996707	0.0385734	0.107804	0.2175	-0.00991604	0.464516	0.952658	0.0187934	0.799435	0.990109	0.032278	0.11291	-0.164316	-0.0625611	0.298274	0.714475	0.0152282	0.831229	0.925672	0.0270895	0.118991	1.37225	-0.0146356	0.900107	0.932109	0.0229023	0.999765	0.987628	0.0391283	0.107097	25.1082	0.00541692	0.37633	0.974372	0.0170902	0.666565	0.995023	0.0289937	0.115669	0.31901	0.0121872	0.27249	0.942272	0.0145245	0.565176	0.989111	0.0250246	0.120345	0.00835696	0.0404216	7.98021204254165e-08	0.773568	9.70004116418654e-08	5.63599089467486e-07	0.933522	2.92661044753575e-07	0.372573
ENSG00000233087	RAB6D	RAB6D, member RAS oncogene family [Source:HGNC Symbol;Acc:HGNC:30272]	protein_coding	150786	-0.00364592	0.0860369	0.248911	0.612408	0.720654	0.841487	0.889105	0.745874	-0.029391	0.00754478	0.0529322	0.47411	0.756557	0.818708	0.9999	0.943437	0.841021	-0.0398915	2.85725	-0.134021	0.120388	0.566777	0.628203	0.495758	0.805104	0.657895	-0.02297	-0.00108621	0.0600067	0.523355	0.724319	0.830484	0.602763	0.917432	0.835585	-0.0412501	-0.0020306	0.0637432	0.838135	0.708827	0.869275	0.989157	0.929057	0.882853	-0.045989	0.610546	0.0161103	0.186033	0.925617	0.667864	0.999981	0.983301	0.707587	-0.0240427	-0.00167605	0.0479734	0.6197	0.782703	0.84801	0.882934	0.97662	0.864167	-0.0433345	0.139123	0.0666826	0.456406	0.694392	0.813898	0.999744	0.926539	0.834514	-0.0393451	0.0780897	0.0703167	0.714389	0.68009	0.859838	0.959583	0.920668	0.872609	-0.0447917	-0.0300645	0.0764757	0.864424	0.683488	0.871485	0.98655	0.936291	0.885738	-0.0468365	-0.0272808	0.063185	0.853804	0.71187	0.870059	0.999906	0.934886	0.885942	-0.0460901	-0.0264294	0.0593938	0.867489	0.734541	0.870675	0.993818	0.947294	0.88475	-0.0461695	-0.00711089	0.0643401	0.96564	0.714717	0.873277	0.997591	0.952159	0.887785	-0.0465073	-0.0883649	0.0480778	0.593262	0.781492	0.843826	0.987465	0.963571	0.860071	-0.0428293	-0.282838	0.0284154	0.28536	0.869294	0.743981	0.622347	0.977993	0.764559	-0.031798	-0.00527012	0.0563201	0.973237	0.742863	0.896486	0.991631	0.943188	0.903127	-0.0502656	-0.0127124	-0.11083	0.0572755	0.0286162	0.920969	0.485496	0.732829	0.868065	0.895685	0.848122	0.981201	0.885845	0.937732	0.968698	0.903282	0.860445	-0.0501505	-0.0438732	-0.176083	0.0212613	0.219688	0.899722	0.728604	0.99979	0.981246	0.757323	-0.0305672	-0.342131	0.0340091	0.306268	0.839768	0.784648	0.609474	0.967029	0.799441	-0.0365435	0.167157	0.0839602	0.24147	0.617059	0.745244	0.99987	0.896201	0.774658	-0.032311	0.192823	-28.5032	-64.4255	0.0781567	-0.0471654	-0.00684617	0.556374	0.00793716	0.0218534	0.647787	0.775065	0.966822	0.862856	0.178596	0.304885	0.934974	0.999765	0.296143	0.891553	0.959475	0.994024	0.875821	0.227912	0.347966	-0.0457192	0.0388126	0.0169253	-0.127833	0.0339053	0.633732	0.846094	0.874888	0.999172	0.974032	0.887818	-0.0472855	-0.733805	0.0246112	0.012337	0.879073	0.227474	0.607038	0.9756	0.273708	0.0292658	-0.11083	0.0286162	0.485496	0.868065	0.848122	0.885845	0.968698	0.860445	-0.0438732	-28.5032	-0.0471654	0.00793716	0.775065	0.178596	0.999765	0.959475	0.227912	0.0388126	-64.4255	-0.00684617	0.0218534	0.966822	0.304885	0.296143	0.994024	0.347966	0.0169253	-0.54491	0.00311406	0.0600135	0.985078	0.478267	0.318072	0.996893	0.513273	-0.00457893	-0.000740263	0.0614565	0.667584	0.718452	0.854564	0.73417	0.913978	0.859231	-0.0441364
ENSG00000235790	PEF1-AS1	PEF1 and COL16A1 antisense RNA 1 [Source:HGNC Symbol;Acc:HGNC:40154]	lncRNA	NA	-0.000104126	0.0468222	0.96643	0.725526	0.0101192	0.997828	0.92924	0.0187815	0.129059	0.00127561	0.0440043	0.876759	0.741606	0.010031	0.9999	0.939026	0.0193496	0.1293	1.01091	0.0153533	0.445245	0.927761	0.00506628	0.749816	0.969951	0.0104202	0.168264	-0.00118921	0.0394132	0.369296	0.765655	0.00736212	0.453095	0.930958	0.00996528	0.137717	0.00367062	0.0508033	0.635379	0.702176	0.00926827	0.967776	0.92703	0.017613	0.131469	0.135059	0.0351641	0.708741	0.795733	0.00958522	0.999981	0.950521	0.0187452	0.130548	0.00359954	0.085526	0.16919	0.524234	0.00476763	0.583292	0.927824	0.00938307	0.149251	-0.215954	0.0455982	0.135866	0.727519	0.004165	0.999744	0.93684	0.00893002	0.152774	0.0751867	0.0501651	0.651049	0.705637	0.00934261	0.944332	0.928235	0.0176439	0.13125	-0.152536	0.0826677	0.259135	0.564593	0.00523385	0.860884	0.897535	0.0108451	0.148455	0.0528771	0.0522136	0.646515	0.694982	0.00932148	0.999906	0.928576	0.0181391	0.131312	-0.00379138	0.0452726	0.975497	0.740147	0.0101225	0.999062	0.948829	0.0192548	0.12905	0.096298	0.072231	0.453276	0.597337	0.00810991	0.996984	0.92138	0.0158959	0.135104	0.0710655	0.0608784	0.58143	0.652262	0.00898341	0.987465	0.930637	0.0173272	0.132322	0.119715	0.0622747	0.562672	0.645337	0.00887348	0.8076	0.923337	0.0165209	0.132658	0.00450565	0.0476665	0.971259	0.727268	0.0109669	0.990929	0.940361	0.0196196	0.128286	0.06202	0.00178049	0.0479198	0.047087	0.54272	0.988787	0.719177	0.732193	0.00948506	0.0109716	0.85863	0.997948	0.933915	0.930595	0.0178853	0.0204566	0.132325	0.128274	0.0681602	0.060666	0.552087	0.654056	0.00954857	0.99979	0.920829	0.0184996	0.132141	0.424612	0.0758279	0.109026	0.567852	0.0039339	0.398522	0.882903	0.00806074	0.155983	-0.00975451	0.0450806	0.931869	0.737996	0.010941	0.99987	0.937293	0.0209424	0.128352	-0.151998	0.30057	4.2558	0.0303718	0.0477265	0.0508756	0.560261	0.972559	0.851523	0.823456	0.728265	0.707239	0.00960269	0.0109674	0.0108227	0.936039	0.999765	0.941181	0.952035	0.949896	0.941861	0.0182011	0.0207518	0.0195196	0.131984	0.128285	0.128656	-0.0235022	0.0422768	0.912436	0.761461	0.0109205	0.999172	0.956292	0.0207292	0.128405	-0.0150635	0.0459463	0.949547	0.73166	0.0109552	0.984565	0.940418	0.0202663	0.128316	0.00178049	0.047087	0.988787	0.732193	0.0109716	0.997948	0.930595	0.0204566	0.128274	0.30057	0.0477265	0.972559	0.728265	0.0109674	0.999765	0.949896	0.0207518	0.128285	4.2558	0.0508756	0.851523	0.707239	0.0108227	0.941181	0.941861	0.0195196	0.128656	0.18973	0.0655731	0.414964	0.627327	0.0084447	0.68311	0.912738	0.0156724	0.135528	-0.00159451	0.0359148	0.233365	0.785221	0.00576006	0.30779	0.938033	0.00792356	0.144271
ENSG00000092200	RPGRIP1	RPGR interacting protein 1 [Source:HGNC Symbol;Acc:HGNC:13436]	protein_coding	57096	-0.00213866	0.0997988	0.402955	0.46864	1.49362156853428e-07	0.906172	0.821286	8.64430886089689e-07	0.365257	-0.0163284	0.117037	0.0525249	0.387139	3.61474450698035e-08	0.9999	0.783734	2.38076524888361e-07	0.388927	0.841437	-0.0127557	0.583498	0.948229	1.56399185389614e-06	0.827722	0.97741	8.17598354576963e-06	0.362794	0.00486263	0.116182	0.000228138	0.359564	3.57636959539778e-10	0.000697728	0.727521	1.71728469424985e-09	0.459127	-0.00325126	0.0841701	0.685176	0.541213	1.91223043800471e-07	0.975385	0.863758	1.08437902679548e-06	0.361024	-0.0585219	0.0930035	0.875865	0.509384	2.03975454852663e-07	0.999981	0.848111	1.18017611614697e-06	0.359912	-0.00100034	0.0772837	0.713718	0.582505	1.93867077963104e-07	0.917585	0.941436	1.06680730603024e-06	0.360787	0.117674	0.0885559	0.435004	0.518158	1.55707545007066e-07	0.999744	0.856163	9.1206395873227e-07	0.364546	-0.127147	0.0815883	0.459758	0.552529	1.60300674846517e-07	0.90552	0.869914	9.28770771611427e-07	0.364049	-0.128407	0.0520468	0.36515	0.729737	1.97132784692398e-07	0.895105	0.946205	1.12587008463081e-06	0.363976	0.0961624	0.0990289	0.420063	0.472062	1.52806592863683e-07	0.999906	0.837051	9.01160422653569e-07	0.364868	0.000131137	0.0882308	0.999182	0.532963	2.06283887443492e-07	0.999963	0.883784	1.17523071252719e-06	0.359718	0.000330253	0.0882858	0.998022	0.534627	2.06283402984788e-07	0.999964	0.901931	1.1736211327595e-06	0.359718	0.00565953	0.0893611	0.966222	0.524124	2.06113454378731e-07	0.997914	0.889495	1.17265423347112e-06	0.359732	-0.136953	0.0698729	0.522499	0.617966	1.70810133117555e-07	0.786023	0.914672	9.51761014901942e-07	0.362962	0.0907927	0.106381	0.481157	0.450053	1.71873284759659e-07	0.746418	0.841568	9.7465128446701e-07	0.366348	-0.000532713	-0.0393834	0.0853285	0.0750611	0.995963	0.763233	0.536369	0.59715	2.16106778699447e-07	2.07250057380423e-07	0.998892	0.955852	0.861736	0.879285	1.22615697780766e-06	1.190843605042e-06	0.36238	0.363107	-0.0505852	0.0749171	0.669166	0.592376	1.98651897577641e-07	0.99979	0.899711	1.15386694053612e-06	0.363843	0.0334564	0.0876408	0.903413	0.529184	2.14646454162885e-07	0.964554	0.865241	1.18554131279877e-06	0.362498	-0.0617638	0.075578	0.599679	0.586518	1.90314936624946e-07	0.99987	0.883296	1.11446455711191e-06	0.364586	-0.490801	4.3708	3.12765	0.0328668	0.101396	0.0884655	0.0658477	0.627708	0.893993	0.811568	0.474458	0.52734	4.50845266369183e-08	1.93887731294037e-07	2.14346634013872e-07	0.855786	0.999765	0.958636	0.948045	0.870027	0.884948	2.91313248822274e-07	1.11900919203987e-06	1.18388533774691e-06	0.388947	0.364264	0.362522	-0.149682	0.0576635	0.496861	0.687568	1.74642028555247e-07	0.999172	0.939976	1.02702149409849e-06	0.366072	-0.2136	0.0757541	0.383602	0.58231	1.52217323896887e-07	0.759053	0.889455	8.85883535943673e-07	0.368439	-0.0393834	0.0750611	0.763233	0.59715	2.07250057380423e-07	0.955852	0.879285	1.190843605042e-06	0.363107	4.3708	0.101396	0.627708	0.474458	1.93887731294037e-07	0.999765	0.870027	1.11900919203987e-06	0.364264	3.12765	0.0884655	0.893993	0.52734	2.14346634013872e-07	0.958636	0.884948	1.18388533774691e-06	0.362522	-0.117337	0.0736197	0.625733	0.598502	1.93645366674954e-07	0.828069	0.901447	1.07830490827031e-06	0.364285	0.00441331	0.116823	0.00104933	0.365613	1.37266368232545e-09	0.00267423	0.730665	5.70736222511258e-09	0.439671
ENSG00000279605		TEC	TEC	NA	0.000304407	-0.0205165	0.913443	0.891856	0.142511	0.990368	0.974564	0.183007	0.0467432	-0.00934469	-0.00236022	0.314074	0.987454	0.102221	0.9999	0.996916	0.142262	0.0585307	0.16517	-0.0526596	0.921048	0.805256	0.246565	0.975431	0.922528	0.29196	0.0296506	0.00181956	-0.00839323	0.223959	0.955084	0.0872174	0.298756	0.990412	0.0994817	0.0639572	-0.0141126	-0.0363433	0.104675	0.806174	0.058213	0.871037	0.955197	0.0859586	0.0772796	-0.107496	-0.0100359	0.792862	0.947972	0.139886	0.999981	0.989043	0.187083	0.0474197	0.00202963	0.00327687	0.49536	0.982933	0.122829	0.827581	0.999442	0.160222	0.0520929	-0.0699238	-0.0190785	0.67164	0.898778	0.134919	0.999744	0.97839	0.179175	0.0487291	0.00913302	-0.0183905	0.961313	0.902721	0.142949	0.995552	0.979199	0.184807	0.0466312	-0.202174	-0.0873642	0.190309	0.593425	0.0906612	0.833689	0.906814	0.127358	0.0633916	0.150622	-0.00189845	0.246814	0.989876	0.0914327	0.999906	0.998318	0.129464	0.0623563	0.194318	0.0316034	0.161768	0.835951	0.073879	0.988904	0.970107	0.106258	0.069508	0.139932	0.0188775	0.335129	0.902631	0.10518	0.996984	0.987649	0.14441	0.0575421	0.14473	0.0109117	0.320234	0.94284	0.103106	0.987465	0.990325	0.141776	0.0582327	0.137499	-0.000468313	0.556949	0.997559	0.127789	0.805379	0.999515	0.164907	0.0506807	0.324633	0.0582051	0.0195199	0.696717	0.0243448	0.270586	0.933399	0.0391396	0.105282	0.208135	-0.16094	-0.0126755	-0.0590332	0.0682263	0.259307	0.931683	0.70212	0.0533755	0.109044	0.659543	0.812644	0.985177	0.92086	0.0788057	0.146065	0.080998	0.056961	0.253748	0.0352524	0.0477169	0.81371	0.0430391	0.99979	0.964613	0.0676593	0.0878469	0.339644	0.00633161	0.258829	0.96659	0.10895	0.565494	0.992639	0.141641	0.0569914	0.226947	0.0188386	0.0756221	0.899619	0.0566988	0.99987	0.97818	0.0861266	0.0790468	0.167627	-10.459	-10.8329	0.000891714	-0.055451	-0.0278563	0.569982	0.288043	0.673338	0.995377	0.719187	0.855507	0.149129	0.114423	0.156255	0.940269	0.999765	0.860374	0.999268	0.947255	0.972041	0.193356	0.1561	0.195545	0.0456279	0.0552549	0.0438858	0.0980689	0.00110313	0.684725	0.994403	0.156901	0.999172	0.999956	0.203954	0.043731	0.0587004	-0.0143955	0.827344	0.92425	0.162897	0.946674	0.98569	0.205583	0.0423193	-0.16094	-0.0590332	0.259307	0.70212	0.109044	0.812644	0.92086	0.146065	0.056961	-10.459	-0.055451	0.288043	0.719187	0.114423	0.999765	0.947255	0.1561	0.0552549	-10.8329	-0.0278563	0.673338	0.855507	0.156255	0.860374	0.972041	0.195545	0.0438858	0.225968	0.0055407	0.390406	0.971023	0.130262	0.664455	0.994169	0.165602	0.0505963	0.00194345	-0.00625932	0.199102	0.966476	0.0822472	0.2692	0.991396	0.0941325	0.0659333
ENSG00000248174	LINC02268	long intergenic non-protein coding RNA 2268 [Source:HGNC Symbol;Acc:HGNC:53183]	lncRNA	101928509	0.00787026	0.0560291	0.00592818	0.709813	3.91838841392241e-05	0.281264	0.923829	0.00013718	0.260532	0.00577218	0.0885298	0.552758	0.57454	0.00088929	0.9999	0.882939	0.00231833	0.191154	1.56098	-0.153749	0.311032	0.435482	5.62021119510822e-05	0.660745	0.724678	0.000203505	0.28555	0.000384156	0.100936	0.806827	0.521231	0.0010058	0.851086	0.826416	0.00156403	0.188209	-0.0145476	0.080708	0.109676	0.602607	0.000348081	0.87132	0.891088	0.000982389	0.213022	0.482789	0.0590706	0.257445	0.711354	0.00060008	0.999981	0.923181	0.00164844	0.200445	0.00493545	0.152568	0.110429	0.335845	0.000349698	0.501876	0.865302	0.000925324	0.212917	0.00449754	0.0987386	0.979203	0.529791	0.00103109	0.999744	0.86176	0.00261019	0.187612	0.181111	0.108138	0.356224	0.490102	0.000720433	0.881124	0.841702	0.00188379	0.19615	0.0289379	0.0638631	0.858191	0.711239	0.00168922	0.986241	0.943993	0.0040176	0.177539	-0.199505	0.0762517	0.141249	0.624355	0.000412138	0.999906	0.904851	0.00116936	0.209155	-0.144172	0.0612803	0.322162	0.702719	0.000682152	0.988904	0.939389	0.00181101	0.197437	-0.203982	0.0437064	0.177746	0.785316	0.000478136	0.996984	0.965907	0.00131519	0.20573	-0.198868	0.0578097	0.190381	0.715202	0.000499317	0.987465	0.946153	0.00137327	0.204726	-0.0737412	0.0888586	0.763336	0.579595	0.000992834	0.908891	0.901342	0.00242452	0.18852	-0.26421	0.034734	0.0705699	0.826019	0.00024515	0.355108	0.968161	0.000697182	0.223322	-0.19592	0.067622	0.0918668	0.113614	0.100829	0.650942	0.553774	0.484202	0.00031432	0.000906089	0.673189	0.927637	0.870068	0.82813	0.000897208	0.00231087	0.217662	0.192795	-0.218487	0.0509485	0.103871	0.746282	0.000320772	0.99979	0.949074	0.000935518	0.217196	-0.395049	0.0687933	0.207959	0.662484	0.00050472	0.515401	0.919292	0.00132263	0.206694	-0.0463899	0.0886337	0.730431	0.5774	0.000939506	0.99987	0.879717	0.00246003	0.191921	0.552448	-6.99572	1.51449	0.155029	0.0702666	0.0974791	0.0703048	0.496992	0.955006	0.327142	0.663934	0.542504	0.000244498	0.000813134	0.000986306	0.855786	0.999765	0.984684	0.712948	0.930409	0.889411	0.000718804	0.00212967	0.0023977	0.223382	0.195397	0.190746	-0.0499686	0.0867263	0.842985	0.597976	0.000971463	0.999172	0.913333	0.00250059	0.191113	-0.144692	0.0894723	0.606341	0.571216	0.00088316	0.868241	0.884082	0.0022337	0.193412	0.067622	0.113614	0.650942	0.484202	0.000906089	0.927637	0.82813	0.00231087	0.192795	-6.99572	0.0702666	0.496992	0.663934	0.000813134	0.999765	0.930409	0.00212967	0.195397	1.51449	0.0974791	0.955006	0.542504	0.000986306	0.984684	0.889411	0.0023977	0.190746	-0.230915	0.072901	0.400578	0.647386	0.000733071	0.671586	0.918779	0.00183762	0.197875	0.000572716	0.10244	0.71863	0.515085	0.000976629	0.777984	0.821971	0.0015173	0.188914
ENSG00000260467		novel transcript, antisense to CCDC135 and GPR97	lncRNA	NA	0.00159309	0.179625	0.66501	0.365832	0.00313099	0.954842	0.761399	0.00678152	0.160119	0.000868979	0.186733	0.943399	0.34823	0.00337315	0.9999	0.76422	0.00749645	0.158214	3.01231	0.00999637	0.158446	0.970656	0.00240965	0.529153	0.986107	0.00546016	0.1897	0.00594545	0.222485	0.00193897	0.234268	5.6550696352982e-05	0.00469313	0.618602	0.00010756	0.252852	0.00836019	0.198621	0.467523	0.315399	0.00272365	0.953197	0.737285	0.00604203	0.163663	-0.307254	0.213504	0.567675	0.291799	0.00295781	0.999981	0.707587	0.0067397	0.161569	-0.00395701	0.145099	0.31104	0.4703	0.00221866	0.717219	0.914785	0.00475794	0.168825	0.108339	0.188598	0.617232	0.339872	0.00305226	0.999744	0.755187	0.0068146	0.160769	-0.349407	0.170107	0.155414	0.384884	0.00147046	0.83146	0.785124	0.0035304	0.179005	-0.246332	0.21548	0.222435	0.31547	0.00137981	0.84831	0.779737	0.00336793	0.182549	0.336846	0.226211	0.0469959	0.24436	0.000654065	0.999906	0.681914	0.00176459	0.198425	0.154976	0.228518	0.397738	0.260134	0.00252194	0.988904	0.726343	0.00574338	0.165607	0.0512496	0.202091	0.788821	0.323093	0.00328258	0.996984	0.806084	0.00723073	0.158911	0.171064	0.223462	0.371719	0.266342	0.00243754	0.987465	0.743727	0.00558417	0.166464	-0.36017	0.140078	0.240276	0.484107	0.00191771	0.586828	0.864131	0.00431723	0.172459	0.305089	0.260375	0.0980508	0.194743	0.00123243	0.391539	0.640705	0.00291784	0.185323	0.175432	-0.20161	0.19334	0.137052	0.245575	0.282919	0.327681	0.500428	0.00219521	0.00237931	0.722999	0.825815	0.740996	0.833726	0.00500696	0.00540553	0.170968	0.16893	0.21874	0.234739	0.197652	0.241561	0.00193005	0.99979	0.68872	0.0046009	0.174209	0.137472	0.199125	0.72922	0.321666	0.0036328	0.883488	0.753407	0.00752829	0.158059	0.0916017	0.204147	0.589023	0.309006	0.00338678	0.99987	0.726422	0.0075477	0.159879	-0.615637	-9.74478	-39.8648	0.12385	0.153872	0.149828	0.110239	0.452567	0.23647	0.535539	0.450429	0.453832	0.0013322	0.00303008	0.0021475	0.855786	0.999765	0.553838	0.842361	0.855555	0.856844	0.0032358	0.00677194	0.00475631	0.183413	0.162752	0.171523	-0.0323304	0.183692	0.918992	0.376243	0.00379831	0.999172	0.82081	0.00831957	0.156898	0.00470137	0.189881	0.989407	0.3419	0.00381404	0.996206	0.765409	0.00808091	0.156791	-0.20161	0.137052	0.282919	0.500428	0.00237931	0.825815	0.833726	0.00540553	0.16893	-9.74478	0.153872	0.452567	0.450429	0.00303008	0.999765	0.855555	0.00677194	0.162752	-39.8648	0.149828	0.23647	0.453832	0.0021475	0.553838	0.856844	0.00475631	0.171523	-0.0622539	0.183452	0.857565	0.363947	0.00376468	0.944055	0.78932	0.00774833	0.15713	0.00536803	0.223086	0.00599855	0.239178	0.000139	0.0126694	0.621924	0.000246529	0.233529
ENSG00000132259	CNGA4	cyclic nucleotide gated channel subunit alpha 4 [Source:HGNC Symbol;Acc:HGNC:2152]	protein_coding	1262	-0.00507705	-0.194466	0.0783137	0.2086	0.144357	0.675091	0.622822	0.184968	0.0462735	-0.0204342	-0.185917	0.0322763	0.225267	0.0878951	0.9999	0.657731	0.124795	0.0636954	0.558052	-0.202168	0.742891	0.355029	0.521395	0.9049	0.663201	0.558118	-0.0103708	-0.00184889	-0.23265	0.234706	0.136019	0.244013	0.310483	0.49517	0.260905	0.0260715	-0.00595722	-0.229387	0.512893	0.144306	0.323665	0.957392	0.556007	0.374454	0.0140945	0.0168766	-0.223395	0.968374	0.16506	0.363519	0.999981	0.573432	0.420538	0.00885615	-0.00129599	-0.236147	0.675664	0.141484	0.346924	0.903172	0.713256	0.393872	0.0109897	0.0503712	-0.221855	0.769032	0.157575	0.355355	0.999744	0.572866	0.40812	0.00989786	0.0916498	-0.217245	0.639409	0.166818	0.342755	0.942582	0.585133	0.389948	0.0115359	0.169458	-0.150918	0.2915	0.377151	0.307664	0.873567	0.819499	0.361429	0.0165263	0.123719	-0.208073	0.360941	0.184742	0.288699	0.999906	0.619496	0.345151	0.0190598	0.109675	-0.193524	0.449445	0.228602	0.310951	0.988904	0.69072	0.363443	0.0158551	0.0540131	-0.20744	0.721117	0.200475	0.351427	0.996984	0.702676	0.404368	0.0104045	0.0272929	-0.216394	0.857339	0.176393	0.360539	0.994321	0.656804	0.4132	0.00923459	-0.272477	-0.258465	0.261518	0.105156	0.255171	0.602888	0.520924	0.299407	0.024238	0.000898758	-0.221229	0.995127	0.171325	0.378734	0.999093	0.615944	0.418856	0.00704897	-0.144772	0.283174	-0.224466	-0.147532	0.225656	0.0546642	0.152009	0.352184	0.251067	0.12493	0.71335	0.767043	0.55691	0.750005	0.297627	0.164346	0.0252154	0.0521087	-0.0497514	-0.231688	0.712436	0.148796	0.365324	0.99979	0.585639	0.418876	0.00874385	-0.135626	-0.230766	0.665918	0.147838	0.360414	0.850638	0.568578	0.400983	0.00937402	0.0632376	-0.211443	0.637418	0.184126	0.356972	0.99987	0.600287	0.412071	0.00981903	-0.143233	-3.86076	-39.6641	-0.23675	-0.23562	-0.261078	0.641044	0.707179	0.13552	0.142377	0.147113	0.0995301	0.357429	0.364811	0.199585	0.952887	0.999765	0.450635	0.51313	0.614963	0.514739	0.407177	0.419351	0.241484	0.0097598	0.00880937	0.0344902	0.150557	-0.193599	0.54898	0.238374	0.343979	0.999172	0.722134	0.398177	0.011524	-0.0982174	-0.225845	0.725792	0.154198	0.366578	0.912609	0.577776	0.413568	0.00858368	0.283174	-0.147532	0.0546642	0.352184	0.12493	0.767043	0.750005	0.164346	0.0521087	-3.86076	-0.23562	0.707179	0.147113	0.364811	0.999765	0.614963	0.419351	0.00880937	-39.6641	-0.261078	0.13552	0.0995301	0.199585	0.450635	0.514739	0.241484	0.0344902	-0.171187	-0.238536	0.5323	0.136516	0.3411	0.769153	0.562335	0.381559	0.0119075	-0.00227398	-0.236759	0.147832	0.127923	0.198461	0.208656	0.482343	0.214983	0.0342918
ENSG00000263393		novel transcript, antisense to RNF138	lncRNA	NA	-0.0032102	-0.00582717	0.15192	0.961258	2.02032897103103e-18	0.767012	0.992521	5.22822942428752e-17	0.668023	-0.00515961	-0.0141292	0.490674	0.907234	4.37512650092119e-18	0.9999	0.981707	1.10338038761414e-16	0.661453	0.557999	-0.0865187	0.665956	0.601533	1.61613813118516e-15	0.869798	0.82411	3.60787231302988e-14	0.658798	0.000827391	-0.0184805	0.493554	0.87835	4.38859503124026e-18	0.575449	0.968896	8.52559367133378e-17	0.661426	-0.0171546	-0.0444879	0.0132752	0.703095	2.73366477226751e-19	0.571138	0.927291	7.86675370011034e-18	0.684425	0.347298	-0.051768	0.290426	0.674064	3.19413953902705e-18	0.999981	0.912405	8.14427294718097e-17	0.664144	0.00033571	-0.01958	0.888757	0.874211	5.46783472748614e-18	0.972878	0.988632	1.35272020618403e-16	0.659532	-0.155324	-0.0237164	0.240438	0.843158	2.8117529091351e-18	0.999744	0.962657	7.14301966147312e-17	0.665229	-0.109594	-0.0289385	0.468985	0.810622	4.27076429230437e-18	0.90788	0.956645	1.06543791205857e-16	0.66166	0.257215	0.0158088	0.0369959	0.902859	1.28338440566529e-18	0.688226	0.987021	3.49503873616125e-17	0.676257	-0.0479236	-0.0286407	0.648343	0.813382	4.98611400023235e-18	0.999906	0.958741	1.24092210393342e-16	0.660328	0.146057	0.0146919	0.191831	0.904967	2.39742659948523e-18	0.988904	0.983538	6.21181293012324e-17	0.666579	0.074616	-0.00311678	0.523923	0.980049	4.5251733567103e-18	0.996984	0.997605	1.12620522559467e-16	0.661163	0.106414	-0.00134858	0.364268	0.991227	3.68963225854868e-18	0.987465	0.998757	9.29376377377286e-17	0.662913	0.0901815	-0.0111764	0.632423	0.927786	4.93562413629997e-18	0.844937	0.98759	1.20387568323396e-16	0.660415	0.102257	0.00667571	0.357946	0.956076	3.48705169364946e-18	0.658597	0.990817	8.83697899367487e-17	0.667843	0.0463379	0.0882319	-0.0160532	0.00600486	0.610221	0.433987	0.892603	0.960808	4.64437835130212e-18	3.90848596214806e-18	0.885494	0.868041	0.976624	0.991016	1.16747148760931e-16	9.95348334497582e-17	0.665389	0.666868	0.236945	0.0317975	0.0184848	0.785451	3.47272734828786e-19	0.99979	0.960571	1.014797264164e-17	0.686927	0.380052	0.00911807	0.10774	0.938542	1.48514113707196e-18	0.397801	0.987967	3.94634054890413e-17	0.675042	0.0565513	-0.00808482	0.578024	0.94625	4.53296910130089e-18	0.99987	0.988173	1.16148959509441e-16	0.665597	0.0288543	-4.63948	-17.9492	-0.0139377	-0.0340658	-0.0349613	0.901434	0.55116	0.374945	0.908781	0.780463	0.771201	5.23505679259341e-18	4.43243341230484e-18	3.587314998998e-18	0.990413	0.999765	0.66568	0.974022	0.96018	0.957204	1.31546608244805e-16	1.13712958787194e-16	9.04699101444271e-17	0.664358	0.66579	0.667601	0.224945	0.0245695	0.235897	0.841807	2.65065365118157e-18	0.999172	0.973423	6.98094935018782e-17	0.670174	0.105926	-0.012269	0.617575	0.918069	4.66846138357934e-18	0.874456	0.985035	1.18021880372724e-16	0.665344	0.0882319	0.00600486	0.433987	0.960808	3.90848596214806e-18	0.868041	0.991016	9.95348334497582e-17	0.666868	-4.63948	-0.0340658	0.55116	0.780463	4.43243341230484e-18	0.999765	0.96018	1.13712958787194e-16	0.66579	-17.9492	-0.0349613	0.374945	0.771201	3.587314998998e-18	0.66568	0.957204	9.04699101444271e-17	0.667601	0.250183	0.00796654	0.226936	0.946968	2.58016286042337e-18	0.521669	0.989217	6.64391936559017e-17	0.670402	0.000852886	-0.0177103	0.485542	0.883427	4.35089983666474e-18	0.567593	0.971616	8.14072140302577e-17	0.6615
ENSG00000236013	LINC02941	long intergenic non-protein coding RNA 2941 [Source:HGNC Symbol;Acc:HGNC:55956]	lncRNA	100507477	-0.00269815	-0.0375371	0.404407	0.829217	0.413826	0.906922	0.959383	0.45913	0.00273224	0.000873737	-0.0537176	0.935415	0.7588	0.490268	0.9999	0.944742	0.540491	-0.00583503	0.422794	0.0163683	0.814057	0.943342	0.150354	0.933801	0.975423	0.191378	0.0515708	-0.00343688	-0.0719543	0.0455963	0.672055	0.158628	0.0763891	0.895701	0.174063	0.0428005	0.0128958	-0.0362033	0.201795	0.833844	0.322618	0.902407	0.964326	0.37345	0.0142377	-0.938	0.024869	0.0451662	0.886215	0.157819	0.999981	0.975403	0.207388	0.0429904	-0.00158546	-0.0694708	0.645819	0.695907	0.466811	0.891298	0.969256	0.510957	-0.00328131	0.246185	-0.0514231	0.195375	0.765103	0.31841	0.999744	0.944626	0.371931	0.0148164	-0.132995	-0.0590868	0.541404	0.734008	0.448701	0.919152	0.936469	0.491844	-0.0012677	-0.190796	-0.112459	0.287003	0.554645	0.370579	0.873567	0.893063	0.423824	0.00807517	0.0333982	-0.0484123	0.825188	0.781667	0.485381	0.999906	0.952049	0.536801	-0.00530764	-0.333362	-0.138756	0.0367707	0.42633	0.141024	0.988904	0.837362	0.185658	0.0471252	-0.417371	-0.164748	0.0115807	0.341554	0.0713564	0.996984	0.813268	0.103452	0.070655	-0.299542	-0.113802	0.0736546	0.513207	0.203685	0.987465	0.884379	0.253703	0.0332795	-0.806073	-0.160024	0.00223403	0.34102	0.0241255	0.320821	0.786391	0.0392675	0.104343	-0.284999	-0.11499	0.0783343	0.512052	0.21243	0.36911	0.8724	0.252821	0.0320183	-0.176164	-0.0823153	-0.0526262	-0.0704241	0.184028	0.61889	0.760544	0.694989	0.313934	0.467018	0.693686	0.920496	0.942746	0.91886	0.360569	0.508918	0.0156353	-0.00333237	-0.337457	-0.11847	0.0222107	0.490377	0.107063	0.99979	0.85593	0.147139	0.0576075	-0.780357	-0.102615	0.0231242	0.547849	0.109614	0.279826	0.874918	0.142406	0.0567768	-0.0628848	-0.0588796	0.673133	0.737942	0.47492	0.99987	0.937293	0.525707	-0.0042095	0.0106793	-9.01062	-36.3264	-0.047799	-0.0820414	-0.0852459	0.975053	0.429276	0.219495	0.788691	0.646563	0.627158	0.495356	0.42536	0.337078	0.997969	0.999765	0.537152	0.941811	0.926792	0.916728	0.540818	0.478717	0.379628	-0.00644749	0.00141859	0.0124466	-0.233277	-0.0920735	0.402715	0.61168	0.417302	0.999172	0.917071	0.469243	0.0023655	-0.461289	-0.0696416	0.13552	0.686832	0.275195	0.627319	0.928814	0.322539	0.0213552	-0.0823153	-0.0704241	0.61889	0.694989	0.467018	0.920496	0.91886	0.508918	-0.00333237	-9.01062	-0.0820414	0.429276	0.646563	0.42536	0.999765	0.926792	0.478717	0.00141859	-36.3264	-0.0852459	0.219495	0.627158	0.337078	0.537152	0.916728	0.379628	0.0124466	-0.764624	-0.125314	0.0104721	0.461838	0.0678502	0.238905	0.84445	0.0941137	0.0731657	-0.00390745	-0.0775194	0.0242393	0.646329	0.11131	0.0437529	0.884821	0.124955	0.0555671
ENSG00000224122	POU6F2-AS1	POU6F2 antisense RNA 1 [Source:HGNC Symbol;Acc:HGNC:40979]	lncRNA	100861520	-0.00356624	0.12105	0.214089	0.432515	0.0605328	0.821554	0.802348	0.0877479	0.0760203	-0.0182441	0.133927	0.0543013	0.379443	0.0274849	0.9999	0.780257	0.046199	0.10048	-3.20889	0.326115	0.0523477	0.121993	0.0654477	0.414578	0.413386	0.0938654	0.0843323	-0.00138574	0.0937281	0.369497	0.543514	0.078463	0.453261	0.837718	0.0902284	0.0675086	-0.00492345	0.0956058	0.58527	0.537158	0.093455	0.961634	0.86242	0.129284	0.0616107	0.234706	0.0824256	0.577425	0.60254	0.0930528	0.999981	0.881793	0.132011	0.0617578	-0.00243714	0.0751157	0.426389	0.633845	0.0833011	0.793927	0.955288	0.114151	0.0655058	0.0127758	0.101742	0.940084	0.51109	0.103206	0.999744	0.852492	0.142479	0.0581991	-0.148795	0.0939698	0.442031	0.5432	0.0845071	0.898387	0.866036	0.117546	0.0650224	-0.00379	0.0837876	0.981095	0.623002	0.106419	0.997393	0.917842	0.146072	0.0578196	0.128252	0.11615	0.338932	0.452924	0.0755393	0.999906	0.82837	0.11009	0.0687716	-0.180653	0.0547838	0.207083	0.728081	0.0595052	0.988904	0.946089	0.0883512	0.0765728	-0.0186682	0.0966681	0.900917	0.545703	0.102863	0.996987	0.90585	0.14177	0.0583143	-0.0306194	0.0954037	0.838671	0.545524	0.101964	0.994321	0.896609	0.140457	0.0586178	-0.3101	0.0602132	0.196494	0.700245	0.0579047	0.549202	0.938431	0.0833401	0.0774503	-0.115674	0.0670119	0.416683	0.666238	0.107723	0.703465	0.924713	0.140625	0.0573909	-0.00920127	-0.115506	0.0936273	0.0636742	0.937001	0.42343	0.539424	0.683965	0.133834	0.108409	0.986831	0.865993	0.86344	0.91473	0.173568	0.145407	0.0496119	0.0571671	-0.163557	0.0601206	0.209447	0.694912	0.078758	0.99979	0.934056	0.113166	0.0681842	-0.551266	0.0559027	0.0676243	0.710628	0.0419701	0.339483	0.936575	0.062427	0.0886372	0.108051	0.110897	0.405638	0.469551	0.106572	0.99987	0.826126	0.147607	0.057769	0.611521	-5.20518	-4.7023	0.159199	0.0746985	0.0891202	0.0376096	0.601369	0.856199	0.294992	0.633267	0.56454	0.0291852	0.122573	0.132672	0.855786	0.999765	0.943192	0.684925	0.923148	0.897736	0.0476294	0.16545	0.1699	0.0998339	0.0527947	0.0499298	-0.020534	0.0900231	0.93291	0.571414	0.133797	0.999172	0.902995	0.178196	0.049622	-0.535217	0.0698014	0.0460801	0.639865	0.0331729	0.607038	0.912545	0.0523867	0.0959315	-0.115506	0.0636742	0.42343	0.683965	0.108409	0.865993	0.91473	0.145407	0.0571671	-5.20518	0.0746985	0.601369	0.633267	0.122573	0.999765	0.923148	0.16545	0.0527947	-4.7023	0.0891202	0.856199	0.56454	0.132672	0.943192	0.897736	0.1699	0.0499298	-0.59314	0.034575	0.0235462	0.817453	0.0215449	0.263233	0.963139	0.0351882	0.108904	-0.0012089	0.093862	0.439468	0.543659	0.0843129	0.52249	0.838252	0.0963748	0.0650998
ENSG00000240563	L1TD1	LINE1 type transposase domain containing 1 [Source:HGNC Symbol;Acc:HGNC:25595]	protein_coding	54596	0.00191747	0.0150468	0.497187	0.921129	5.41266395791137e-05	0.92745	0.982771	0.000182996	0.253775	-0.00415205	0.0327825	0.658635	0.829651	6.08402821698814e-05	0.9999	0.962352	0.000209924	0.251307	2.08161	-0.12158	0.191668	0.549837	3.53715538947083e-05	0.560405	0.794437	0.000134566	0.296202	0.00504514	0.0544847	0.00056688	0.69947	3.13169103228913e-07	0.00157344	0.90691	8.77577640828162e-07	0.352468	-0.00685791	0.0169556	0.437827	0.910865	5.08665358407941e-05	0.947304	0.979844	0.000173349	0.255081	0.0511837	0.0212449	0.901482	0.891243	6.58443368193001e-05	0.999981	0.976477	0.000226739	0.249633	0.00168516	0.043833	0.575287	0.777166	5.77447878175228e-05	0.867743	0.975922	0.000184128	0.252411	0.0728803	0.0256714	0.661742	0.865409	6.09412274725556e-05	0.999744	0.970117	0.00020937	0.251272	-0.0774352	0.0214243	0.68368	0.887764	6.16256147530896e-05	0.952246	0.975457	0.000208655	0.251036	-0.124056	-0.00603536	0.428267	0.971072	5.90489383858795e-05	0.913297	0.995858	0.000202467	0.254583	0.0692876	0.0332538	0.599034	0.826953	5.8704267737113e-05	0.999906	0.962119	0.000203059	0.252063	0.153485	0.0653124	0.274955	0.673341	3.92082821930926e-05	0.988904	0.930125	0.000139376	0.260519	0.0644514	0.0428329	0.660965	0.784424	6.09160981902072e-05	0.996984	0.965723	0.000207196	0.251281	0.219935	0.0706985	0.133213	0.643121	2.44817323943828e-05	0.987465	0.928919	9.17282413465747e-05	0.270218	0.0316367	0.0296818	0.893649	0.848038	6.57706580986815e-05	0.961118	0.971463	0.000214151	0.249656	0.150121	0.0620515	0.291455	0.688915	4.41235239431558e-05	0.604018	0.932058	0.000149736	0.260755	0.0370125	0.0303571	0.0280349	0.0351834	0.7506	0.833773	0.854048	0.822734	6.88948333155609e-05	7.06404454281641e-05	0.933193	0.97114	0.967062	0.95676	0.000230195	0.000237017	0.251286	0.250749	0.110083	0.0499421	0.39981	0.746022	5.27299268293409e-05	0.99979	0.949074	0.000184821	0.256989	0.184318	0.0399383	0.545174	0.794822	6.13205579532634e-05	0.779686	0.95695	0.000200856	0.253778	0.0405737	0.0336731	0.755419	0.826668	6.90157913826995e-05	0.99987	0.960016	0.000236915	0.251249	-0.258681	-3.34685	23.2237	-0.000395731	0.0149659	0.0504707	0.384736	0.73721	0.369914	0.997963	0.923912	0.742995	5.16578075622289e-05	6.85457530144042e-05	5.05665597516454e-05	0.89821	0.999765	0.661566	0.999469	0.986248	0.9521	0.000177799	0.000232463	0.000169801	0.257425	0.251395	0.257877	0.0450386	0.0355882	0.853577	0.822883	7.09507021892403e-05	0.999172	0.970283	0.000240384	0.250655	-0.0154148	0.0265688	0.954781	0.862103	7.19179195551445e-05	0.986191	0.971554	0.000237297	0.250365	0.0303571	0.0351834	0.833773	0.822734	7.06404454281641e-05	0.97114	0.95676	0.000237017	0.250749	-3.34685	0.0149659	0.73721	0.923912	6.85457530144042e-05	0.999765	0.986248	0.000232463	0.251395	23.2237	0.0504707	0.369914	0.742995	5.05665597516454e-05	0.661566	0.9521	0.000169801	0.257877	0.0795448	0.0352058	0.765128	0.81998	6.92519717664999e-05	0.899668	0.963732	0.000223008	0.251175	0.00536862	0.0602715	0.000273258	0.666901	1.67060553708663e-07	0.000801552	0.892835	4.8336279800618e-07	0.363342
ENSG00000225588		novel transcript	lncRNA	NA	-0.00645569	-0.0474889	0.0333202	0.768306	3.1464765146532e-14	0.542034	0.944124	4.83140888294277e-13	0.575375	-0.00155234	-0.0797688	0.879356	0.63084	2.77432524241435e-13	0.9999	0.905451	3.85846330171610e-12	0.550929	-0.64559	0.0137437	0.714555	0.951526	1.32768591548743e-11	0.891887	0.978805	1.71576603463549e-10	0.554073	-0.00587463	-0.11632	0.000206029	0.443874	3.53293025761616e-16	0.000637989	0.783313	5.1366978993684e-15	0.621444	-0.0121286	-0.0975316	0.205687	0.551772	1.29545473463588e-13	0.904219	0.870002	1.85245575318448e-12	0.559649	0.205654	-0.0994022	0.647257	0.556326	2.53593776688348e-13	0.999981	0.866049	3.53874722855651e-12	0.551967	0.0010745	-0.0707885	0.74272	0.674803	2.66329762374391e-13	0.928445	0.968192	3.65036695386138e-12	0.551401	0.0514757	-0.0823536	0.776397	0.617616	2.69830500413124e-13	0.999744	0.897826	3.72534398911444e-12	0.55125	0.381185	-0.0626987	0.0624534	0.698408	5.24980864084513e-14	0.807356	0.926479	7.85809486197294e-13	0.569757	0.0715539	-0.0826033	0.674755	0.649187	4.26082229939008e-13	0.966168	0.927661	5.77905272236701e-12	0.550288	-0.10668	-0.0945276	0.456297	0.567425	2.14662504538963e-13	0.999906	0.881802	3.02387817835996e-12	0.553886	-0.14066	-0.119043	0.358153	0.48128	1.8669183577609e-13	0.988904	0.861372	2.63164656853477e-12	0.555487	-0.138915	-0.119979	0.383944	0.480144	1.94631274325401e-13	0.996984	0.882078	2.72877243505006e-12	0.55501	-0.0799398	-0.0989575	0.618004	0.55609	2.48832370133573e-13	0.987465	0.89996	3.46069939371598e-12	0.552186	-0.333838	-0.127177	0.192293	0.446345	1.23532721453047e-13	0.545227	0.846756	1.75006019507911e-12	0.560187	-0.281088	-0.147161	0.0677223	0.377484	9.71152634620598e-14	0.350054	0.804568	1.41299312698714e-12	0.567292	-0.241782	0.246838	-0.0870757	-0.0175957	0.0537646	0.114253	0.591674	0.916763	8.07210468830315e-14	1.4592172019729e-13	0.656297	0.784212	0.885065	0.980045	1.20134628143659e-12	2.10107080306216e-12	0.56937	0.56268	-0.110229	-0.104729	0.438907	0.533407	3.64093668453983e-13	0.99979	0.87751	5.0267636800621e-12	0.552129	-0.36532	-0.107145	0.269472	0.519895	2.69973920854489e-13	0.575489	0.864399	3.75222271028624e-12	0.55561	-0.127195	-0.10212	0.368713	0.540519	3.29219483923993e-13	0.99987	0.861773	4.57870359794291e-12	0.553304	-0.209534	-10.0055	-60.8572	-0.104419	-0.118773	-0.142839	0.518313	0.355765	0.0288935	0.537511	0.484963	0.383189	3.97454619849183e-13	3.22186545899762e-13	4.84905737610043e-14	0.928057	0.999765	0.30381	0.843393	0.874779	0.813373	5.43684472096128e-12	4.49893508321507e-12	7.31613399326654e-13	0.551104	0.553556	0.57504	-0.0106255	-0.0839822	0.968105	0.627849	4.85590572656959e-13	0.999172	0.922599	6.60339702921614e-12	0.548751	-0.346141	-0.0975511	0.240195	0.555031	2.49920722420249e-13	0.677108	0.876463	3.49452321954012e-12	0.556504	0.246838	-0.0175957	0.114253	0.916763	1.4592172019729e-13	0.784212	0.980045	2.10107080306216e-12	0.56268	-10.0055	-0.118773	0.355765	0.484963	3.22186545899762e-13	0.999765	0.874779	4.49893508321507e-12	0.553556	-60.8572	-0.142839	0.0288935	0.383189	4.84905737610043e-14	0.30381	0.813373	7.31613399326654e-13	0.57504	-0.368648	-0.118839	0.201313	0.476844	2.21165815479203e-13	0.494924	0.853679	3.09453662196389e-12	0.557915	-0.00673837	-0.126218	2.02109630096434e-05	0.39366	4.14539546963451e-17	7.88652093733383e-05	0.750439	6.72769876296534e-16	0.641549
ENSG00000185182	GOLGA8EP	golgin A8 family member E, pseudogene [Source:HGNC Symbol;Acc:HGNC:32377]	transcribed_unprocessed_pseudogene	390535	0.00122795	-0.103323	0.748784	0.617177	0.0236487	0.967592	0.890342	0.0390504	0.104931	0.00890279	-0.112386	0.484452	0.58613	0.020424	0.9999	0.887644	0.0356793	0.109215	0.40222	-0.105556	0.85818	0.714498	0.0546635	0.951017	0.881455	0.080405	0.0909423	0.00438017	-0.071453	0.0308829	0.721124	0.00394376	0.0543981	0.916011	0.00557393	0.154188	0.00377129	-0.0919912	0.753428	0.655453	0.0236834	0.982871	0.912507	0.0396617	0.104887	-0.396218	-0.0641182	0.479149	0.760262	0.020331	0.999981	0.94082	0.0357631	0.109348	-0.00824544	-0.186614	0.0407701	0.36388	0.00477783	0.327861	0.876072	0.00940024	0.149195	-0.0537871	-0.096826	0.811885	0.637841	0.0240626	0.999744	0.908237	0.0409326	0.10442	-0.124052	-0.103109	0.630224	0.616578	0.0225198	0.940081	0.898376	0.0378655	0.106366	-0.0932519	-0.149092	0.660724	0.510206	0.0240251	0.963194	0.875843	0.0406033	0.105676	-0.139093	-0.11233	0.435912	0.585599	0.0195237	0.999906	0.888717	0.0344217	0.110522	-0.0983822	-0.122214	0.606885	0.563224	0.02224	0.988904	0.895312	0.038	0.106732	-0.171062	-0.142801	0.389895	0.500311	0.0185611	0.996984	0.889816	0.0325015	0.111982	0.0447343	-0.0874582	0.823013	0.67671	0.0241228	0.994321	0.937392	0.0407352	0.104346	0.0403804	-0.0912591	0.899871	0.664126	0.0244362	0.964192	0.928548	0.0397141	0.103966	0.0480188	-0.086515	0.804318	0.682937	0.0254821	0.919797	0.930707	0.0407079	0.103919	0.139911	-0.393643	-0.0947166	-0.20038	0.375067	0.0423028	0.645829	0.336198	0.0193503	0.00521567	0.785438	0.762642	0.907446	0.739293	0.0331278	0.0107337	0.112058	0.148548	-0.041684	-0.106232	0.81469	0.613415	0.0255441	0.99979	0.907987	0.0432265	0.103846	-0.456225	-0.129024	0.268658	0.534191	0.0163644	0.574722	0.867972	0.0278123	0.116923	0.0558121	-0.0888226	0.752259	0.670587	0.0251173	0.99987	0.917299	0.0428248	0.10435	0.585612	0.949079	64.8961	-0.0350342	-0.0941571	-0.0327855	0.14545	0.944135	0.0627135	0.86666	0.658422	0.873199	0.0115575	0.0260297	0.00679263	0.855786	0.999765	0.360251	0.963748	0.929358	0.977278	0.0213976	0.0437246	0.0129944	0.126816	0.103282	0.141462	0.00634897	-0.0964696	0.984711	0.655105	0.0260742	0.999172	0.929136	0.0438916	0.103231	-0.101575	-0.102202	0.783072	0.62264	0.0253441	0.932711	0.904805	0.041622	0.104081	-0.393643	-0.20038	0.0423028	0.336198	0.00521567	0.762642	0.739293	0.0107337	0.148548	0.949079	-0.0941571	0.944135	0.658422	0.0260297	0.999765	0.929358	0.0437246	0.103282	64.8961	-0.0327855	0.0627135	0.873199	0.00679263	0.360251	0.977278	0.0129944	0.141462	-0.172752	-0.114899	0.632522	0.584252	0.0239234	0.832123	0.89466	0.0384633	0.105802	0.00423504	-0.069192	0.0394357	0.730392	0.00467015	0.0668159	0.919053	0.00651954	0.149791
ENSG00000259712		novel transcript, antisense to MAPK6	lncRNA	NA	0.0023873	0.0163117	0.435064	0.921009	1.32628558164603e-12	0.914856	0.98277	1.66735334209832e-11	0.532428	-0.00314054	0.0348097	0.757821	0.833094	1.6980037033774e-12	0.9999	0.963714	2.1385390467597e-11	0.529431	1.45805	-0.0751004	0.397639	0.733312	1.42388067462007e-11	0.719916	0.890105	1.83098030384086e-10	0.553138	0.00486903	0.0572849	0.00231645	0.712398	2.02119933242965e-14	0.0054962	0.911908	2.20057945110053e-13	0.58017	-0.00162815	0.0272463	0.865233	0.868596	1.75292929842402e-12	0.990736	0.970275	2.18000280830903e-11	0.529044	-0.37607	0.0601516	0.400172	0.719788	1.26493126336118e-12	0.999981	0.927328	1.63162801397971e-11	0.533	-0.00085331	0.0199537	0.793579	0.905467	1.71984582009426e-12	0.945388	0.994365	2.12362683281194e-11	0.529276	-0.179743	0.0287142	0.318068	0.860403	1.10081617501681e-12	0.999744	0.968464	1.41205803559801e-11	0.534673	-0.483208	0.00414812	0.0169755	0.979173	1.14214308363213e-13	0.749893	0.995285	1.64339066376556e-12	0.561073	0.0586319	0.0678537	0.729824	0.707423	2.31158901708948e-12	0.9723	0.942866	2.85849868222616e-11	0.529958	0.0349708	0.033202	0.806627	0.840543	1.72692544048151e-12	0.999906	0.964659	2.18024336860791e-11	0.529226	0.0292057	0.0368481	0.848482	0.827393	1.74645867973785e-12	0.992746	0.967961	2.18501619306228e-11	0.529089	-0.124222	-0.00424257	0.434663	0.979991	1.32560592706579e-12	0.996984	0.997605	1.67561099140528e-11	0.532434	0.00713157	0.03073	0.964404	0.854476	1.77565121144332e-12	0.997914	0.976642	2.22020427315443e-11	0.528887	0.0259663	0.0327369	0.919331	0.845343	1.7686156520416e-12	0.971162	0.971463	2.17738563647204e-11	0.528935	0.339012	0.113797	0.0246074	0.483572	2.02587571626415e-13	0.277379	0.85911	2.82888390285852e-12	0.558925	0.255283	-0.428176	0.04057	-0.0765194	0.0384665	0.00468828	0.798988	0.633324	2.9329087620267e-13	4.88388139783194e-14	0.651655	0.699896	0.952803	0.894969	4.06760694501849e-12	7.4936604987678e-13	0.554649	0.574961	0.151979	0.0665431	0.278016	0.686758	1.30960141861373e-12	0.99979	0.932022	1.69450044251724e-11	0.536897	0.314313	0.0568484	0.335494	0.729263	1.47626936894081e-12	0.633527	0.941315	1.85702905019241e-11	0.535444	0.248748	0.0745434	0.0723036	0.645173	4.87520427859874e-13	0.99987	0.907665	6.63397646962232e-12	0.548704	0.162295	-2.52987	27.3503	0.0525808	0.0259359	0.0625636	0.611888	0.813187	0.324861	0.752774	0.877472	0.704607	2.03711656752731e-12	2.24422627181558e-12	1.44697180873756e-12	0.948725	0.999765	0.62886	0.930675	0.980027	0.941627	2.55480695020936e-11	2.81454923516545e-11	1.81250424157698e-11	0.531511	0.530322	0.535687	0.243507	0.0802537	0.35119	0.636501	1.51831205009336e-12	0.999172	0.924726	1.94639559545548e-11	0.535102	0.16344	0.0425639	0.574933	0.795029	1.98203405504163e-12	0.852828	0.959831	2.46345284045378e-11	0.531847	-0.428176	-0.0765194	0.00468828	0.633324	4.88388139783194e-14	0.699896	0.894969	7.4936604987678e-13	0.574961	-2.52987	0.0259359	0.813187	0.877472	2.24422627181558e-12	0.999765	0.980027	2.81454923516545e-11	0.530322	27.3503	0.0625636	0.324861	0.704607	1.44697180873756e-12	0.62886	0.941627	1.81250424157698e-11	0.535687	0.228943	0.058097	0.422162	0.725516	1.69159018748884e-12	0.688254	0.941149	2.106237309449e-11	0.533785	0.00485761	0.0607707	0.0026949	0.696402	2.31116545122237e-14	0.00619832	0.904965	2.36063369553916e-13	0.578724
ENSG00000267346	EIF5AP3	eukaryotic translation initiation factor 5A pseudogene 3 [Source:HGNC Symbol;Acc:HGNC:3304]	processed_pseudogene	NA	0.00442668	0.199967	0.115293	0.185746	0.208586	0.72897	0.597404	0.254581	0.0323478	-0.0011248	0.225968	0.904928	0.14171	0.417956	0.9999	0.557315	0.470792	0.00224924	2.6512	0.101092	0.101419	0.622917	0.109006	0.47622	0.835886	0.145113	0.0647334	0.00304666	0.241516	0.0423855	0.106138	0.123649	0.0716213	0.447351	0.137928	0.0518563	0.00392507	0.228843	0.657882	0.135048	0.398904	0.97018	0.542237	0.448457	0.00450046	0.120785	0.214061	0.77048	0.171215	0.410468	0.999981	0.581142	0.466244	0.00312699	-0.00204971	0.201621	0.496008	0.195452	0.371906	0.827581	0.777381	0.418489	0.00780121	0.183471	0.224542	0.269913	0.138933	0.302537	0.999744	0.54824	0.35623	0.0170475	-0.450356	0.200575	0.0160557	0.17429	0.069753	0.749893	0.596003	0.0995938	0.0714026	-0.133351	0.325488	0.380138	0.0464195	0.133088	0.89926	0.414379	0.17698	0.0498157	0.12447	0.238003	0.344692	0.119531	0.331148	0.999906	0.530178	0.387856	0.0130799	0.106581	0.251663	0.449944	0.108774	0.361415	0.988904	0.539855	0.413143	0.00912311	0.0732972	0.243752	0.618403	0.122627	0.393556	0.996984	0.598156	0.445744	0.00514345	0.120051	0.248681	0.415433	0.109679	0.352545	0.987465	0.556615	0.405139	0.0102599	-0.00628384	0.223141	0.978848	0.152912	0.419399	0.992975	0.599344	0.46084	0.00208113	-0.0374164	0.216044	0.793761	0.169503	0.423785	0.913668	0.6147	0.462752	0.00160296	-0.0811886	0.205865	0.223017	0.278443	0.486213	0.153111	0.146015	0.0761301	0.380565	0.24594	0.837865	0.792626	0.549266	0.424268	0.42481	0.293357	0.00682039	0.0260706	-0.0343922	0.217629	0.79342	0.163266	0.42376	0.99979	0.601556	0.475246	0.00160586	-0.0621345	0.220441	0.838945	0.155549	0.426689	0.937287	0.580189	0.465093	0.00126336	0.0393611	0.230936	0.763075	0.136788	0.421374	0.99987	0.53487	0.474796	0.00188578	-0.0589051	8.32118	-9.47029	0.218417	0.255283	0.21525	0.843828	0.404421	0.715882	0.164327	0.105715	0.167205	0.426959	0.359876	0.416943	0.981863	0.999765	0.881079	0.544602	0.545106	0.628293	0.474992	0.414457	0.456618	0.00123196	0.00944339	0.00240796	0.101035	0.243396	0.679476	0.129106	0.412895	0.999172	0.589541	0.465141	0.00288772	0.0994259	0.229177	0.715117	0.137382	0.416864	0.910418	0.553843	0.460976	0.00241732	0.205865	0.278443	0.153111	0.0761301	0.24594	0.792626	0.424268	0.293357	0.0260706	8.32118	0.255283	0.404421	0.105715	0.359876	0.999765	0.545106	0.414457	0.00944339	-9.47029	0.21525	0.715882	0.167205	0.416943	0.881079	0.628293	0.456618	0.00240796	0.0370805	0.228419	0.889533	0.143581	0.429063	0.956813	0.573385	0.466849	0.000986741	0.00257859	0.240707	0.0908588	0.110193	0.185526	0.137725	0.454454	0.201727	0.0368922
ENSG00000268204		novel transcript, antisense to STXBP2	lncRNA	NA	-0.00450185	0.111549	0.0895395	0.431708	0.31116	0.701152	0.802118	0.359126	0.0158258	-0.0131964	0.110434	0.135209	0.438549	0.371634	0.9999	0.81745	0.426322	0.00783519	-2.63364	0.259918	0.0940921	0.195435	0.328591	0.467227	0.512377	0.373385	0.0156153	-0.0052377	0.0569822	0.000136846	0.664371	0.00489781	0.000444392	0.892167	0.00682498	0.148545	0.00243028	0.0901361	0.771658	0.531061	0.617544	0.984007	0.85973	0.654174	-0.0189872	-0.37577	0.11799	0.33529	0.420361	0.513933	0.999981	0.798284	0.564775	-0.00835805	-0.00478275	0.0349494	0.0901716	0.808472	0.312148	0.461868	0.979057	0.359152	0.0156873	0.0310768	0.0872211	0.843722	0.543464	0.623254	0.999744	0.867636	0.662651	-0.0195615	0.280186	0.101689	0.116477	0.473205	0.349183	0.83146	0.831387	0.396221	0.0106955	-0.00498757	0.0235053	0.972982	0.880852	0.711585	0.996692	0.984897	0.742874	-0.0288025	-0.0489047	0.0816174	0.694918	0.571169	0.608802	0.999906	0.882545	0.653362	-0.0181067	-0.0252729	0.0805623	0.849808	0.585339	0.623632	0.992828	0.903344	0.661768	-0.0195996	0.0868671	0.110556	0.531768	0.455504	0.57921	0.996984	0.873186	0.621572	-0.0151113	0.0674731	0.101008	0.628413	0.489847	0.598732	0.987465	0.874468	0.638799	-0.0170903	-0.0990473	0.0738741	0.65796	0.61397	0.603512	0.858199	0.913348	0.635299	-0.0175732	-0.103827	0.0611067	0.441088	0.67774	0.546133	0.719731	0.928189	0.578556	-0.0118521	-0.081815	0.181674	0.0834574	0.132584	0.456819	0.181703	0.561751	0.367862	0.550978	0.410415	0.824759	0.799903	0.874381	0.760531	0.587097	0.45486	-0.0123584	0.00318296	0.0534028	0.0961721	0.666289	0.511332	0.596426	0.99979	0.866491	0.63804	-0.0170515	-0.023093	0.0835806	0.936179	0.566115	0.618952	0.976526	0.881681	0.646839	-0.0193512	-0.106935	0.0682682	0.384274	0.637499	0.526383	0.99987	0.904418	0.574753	-0.0097729	-0.05479	5.64692	-28.0021	0.0793113	0.105913	0.0571834	0.845972	0.549036	0.252137	0.590486	0.474739	0.693522	0.615011	0.5749	0.461854	0.981883	0.999765	0.56793	0.869169	0.870033	0.93766	0.653487	0.618926	0.500408	-0.0189496	-0.0148398	-0.00275538	-0.316116	0.0267194	0.168212	0.857281	0.398417	0.999172	0.976222	0.451152	0.00462579	-0.41601	0.0665001	0.102688	0.640313	0.32457	0.609975	0.912865	0.371718	0.0141511	0.181674	0.132584	0.181703	0.367862	0.410415	0.799903	0.760531	0.45486	0.00318296	5.64692	0.105913	0.549036	0.474739	0.5749	0.999765	0.870033	0.618926	-0.0148398	-28.0021	0.0571834	0.252137	0.693522	0.461854	0.56793	0.93766	0.500408	-0.00275538	-0.241172	0.0610799	0.33683	0.674794	0.506706	0.621174	0.92784	0.540033	-0.00767334	-0.00501465	0.0545996	0.000330678	0.680847	0.00948341	0.00095042	0.898254	0.0125829	0.130841
ENSG00000163606	CD200R1	CD200 receptor 1 [Source:HGNC Symbol;Acc:HGNC:24235]	protein_coding	131450	-0.00247605	-0.226564	0.443408	0.19459	0.0235685	0.915188	0.607878	0.0389364	0.10503	-0.0044095	-0.232208	0.681811	0.185328	0.0275996	0.9999	0.613384	0.046373	0.100356	3.50983	-0.540432	0.0528867	0.0207431	0.00537818	0.415543	0.18144	0.0109726	0.166495	0.00567522	-0.207334	0.000714046	0.20249	0.000279321	0.00192866	0.58522	0.000474026	0.218015	0.0051522	-0.233615	0.610858	0.181014	0.0266748	0.964927	0.606582	0.04396	0.101371	0.253659	-0.26083	0.591561	0.144325	0.0263859	0.999981	0.546416	0.0448077	0.101694	0.00244053	-0.213371	0.477997	0.230032	0.0243286	0.81909	0.806577	0.0391297	0.104096	0.266893	-0.239181	0.159143	0.165358	0.0138096	0.999744	0.582452	0.025326	0.120404	-0.00474262	-0.240242	0.98261	0.169555	0.0293861	0.998363	0.589432	0.0475322	0.098481	0.0793167	-0.212844	0.65845	0.266831	0.0350563	0.963194	0.744303	0.056197	0.0942341	-0.0826013	-0.249301	0.583814	0.154541	0.0262652	0.999906	0.580558	0.044503	0.10183	-0.0302749	-0.247859	0.851258	0.167385	0.0290077	0.992828	0.631596	0.0476989	0.0988694	-0.126586	-0.274139	0.451057	0.127769	0.0237425	0.996984	0.60707	0.0401712	0.104814	-0.138149	-0.268419	0.412093	0.130404	0.0228197	0.987465	0.591568	0.0388215	0.105978	-0.216249	-0.268929	0.423637	0.130407	0.0231027	0.720831	0.564437	0.0378157	0.105617	0.114499	-0.212381	0.483179	0.2352	0.0257511	0.747993	0.682934	0.041048	0.103604	0.0244545	-0.143705	-0.238405	-0.276422	0.854537	0.384624	0.174589	0.125365	0.0305722	0.0233067	0.963737	0.859177	0.588675	0.525203	0.0490201	0.039034	0.0984245	0.106578	-0.13866	-0.267486	0.354209	0.132107	0.0224193	0.99979	0.554939	0.0386844	0.107729	0.103946	-0.231767	0.765963	0.190655	0.0299515	0.901123	0.626049	0.0467109	0.0990479	-0.128075	-0.259159	0.389613	0.142168	0.0234458	0.99987	0.543739	0.0403819	0.106401	-0.601569	2.74955	40.3673	-0.303232	-0.228816	-0.198573	0.0753453	0.809816	0.172128	0.0858029	0.204727	0.258554	0.00918377	0.0302963	0.0152514	0.855786	0.999765	0.490053	0.417692	0.687263	0.720445	0.0175293	0.0498297	0.0262346	0.133218	0.0987001	0.118948	-0.155738	-0.267713	0.577034	0.14342	0.0275595	0.999172	0.611293	0.0459789	0.101565	-0.191467	-0.247509	0.538081	0.159256	0.0268645	0.835054	0.585005	0.0436947	0.102334	-0.143705	-0.276422	0.384624	0.125365	0.0233067	0.859177	0.525203	0.039034	0.106578	2.74955	-0.228816	0.809816	0.204727	0.0302963	0.999765	0.687263	0.0498297	0.0987001	40.3673	-0.198573	0.172128	0.258554	0.0152514	0.490053	0.720445	0.0262346	0.118948	-0.126415	-0.251544	0.678374	0.157996	0.0290331	0.85909	0.593431	0.0453807	0.0999921	0.0054886	-0.204395	0.00126609	0.212099	0.000440152	0.0031631	0.595126	0.00072325	0.207642
ENSG00000254396		novel transcript	lncRNA	NA	-0.00287941	-0.266618	0.308103	0.0817539	0.122417	0.866891	0.429292	0.160847	0.0522123	-0.0122473	-0.260607	0.191362	0.0877189	0.0978186	0.9999	0.461812	0.137033	0.060048	-1.21292	-0.236947	0.456043	0.257072	0.157212	0.755467	0.57686	0.198806	0.0496856	0.00284608	-0.265859	0.0585185	0.0769328	0.0507605	0.0949495	0.388352	0.0600992	0.0816504	0.00734402	-0.273143	0.406909	0.0746005	0.137396	0.938675	0.429479	0.179904	0.0480711	-0.519129	-0.239599	0.208025	0.122946	0.10195	0.999981	0.513246	0.142955	0.0586226	0.00271578	-0.252611	0.366815	0.105275	0.131818	0.758245	0.66463	0.170443	0.0495671	0.10766	-0.28191	0.518671	0.0656764	0.150041	0.999744	0.404457	0.196238	0.0448578	0.0654162	-0.278838	0.731273	0.0696909	0.165102	0.961156	0.417046	0.209139	0.0413086	-0.200241	-0.341799	0.200335	0.0416894	0.10919	0.836119	0.401941	0.149343	0.0569137	0.0206915	-0.279907	0.875587	0.0695298	0.170071	0.999906	0.427973	0.220207	0.0401952	-0.311147	-0.36305	0.0254433	0.018545	0.030215	0.988904	0.276197	0.0494341	0.0976459	-0.123482	-0.315544	0.400991	0.0462486	0.136612	0.996984	0.428279	0.180489	0.0482785	0.0725526	-0.267311	0.623269	0.0869038	0.158731	0.987465	0.516611	0.205153	0.0427764	-0.260202	-0.317052	0.270757	0.0421823	0.115532	0.608635	0.36599	0.151198	0.0542601	0.016	-0.28771	0.90836	0.0609577	0.150297	0.965225	0.425522	0.187924	0.0453377	-0.0458071	-0.177861	-0.292377	-0.337838	0.686073	0.204299	0.0513704	0.0279245	0.143168	0.0881989	0.913279	0.804077	0.357775	0.279123	0.183845	0.122004	0.0471387	0.0643363	-0.0676965	-0.305367	0.595287	0.0450578	0.137735	0.99979	0.364067	0.182797	0.0485614	-0.400375	-0.318957	0.174992	0.0337165	0.0815194	0.476416	0.31157	0.110294	0.067019	-0.0670389	-0.302014	0.596777	0.0460389	0.137838	0.99987	0.344811	0.183836	0.0485341	-0.22154	-9.35644	-16.4056	-0.315104	-0.32579	-0.307815	0.44468	0.333963	0.515752	0.0395735	0.0342761	0.0429911	0.124722	0.111027	0.131553	0.911259	0.999765	0.765796	0.291663	0.357419	0.379273	0.165948	0.152055	0.168644	0.0521689	0.056324	0.050238	0.0545739	-0.281328	0.818288	0.0718926	0.148391	0.999172	0.489414	0.194483	0.0458123	-0.407649	-0.309712	0.120623	0.0372278	0.0668055	0.621999	0.326094	0.0956743	0.0736789	-0.177861	-0.337838	0.204299	0.0279245	0.0881989	0.804077	0.279123	0.122004	0.0643363	-9.35644	-0.32579	0.333963	0.0342761	0.111027	0.999765	0.357419	0.152055	0.056324	-16.4056	-0.307815	0.515752	0.0429911	0.131553	0.765796	0.379273	0.168644	0.050238	-0.447754	-0.336142	0.0812196	0.025181	0.053367	0.34828	0.28365	0.0765497	0.0810031	0.00249098	-0.266081	0.102794	0.0784934	0.0703395	0.153248	0.390515	0.0812731	0.0711274
ENSG00000069764	PLA2G10	phospholipase A2 group X [Source:HGNC Symbol;Acc:HGNC:9029]	protein_coding	8399	-0.000268601	0.38787	0.915676	0.00559932	0.00249785	0.990812	0.129732	0.00555297	0.165848	-0.0086759	0.401737	0.302074	0.00397546	0.00161548	0.9999	0.124802	0.00393441	0.176697	0.680848	0.37743	0.628455	0.0390946	0.000822388	0.853167	0.243576	0.00214983	0.219058	0.00252651	0.400954	0.0606707	0.00340465	0.000575696	0.0980514	0.0981125	0.000929603	0.201414	0.00587477	0.393689	0.458769	0.00471925	0.00200103	0.95181	0.134774	0.00460853	0.171401	0.245341	0.366262	0.507715	0.00985546	0.00209423	0.999981	0.17031	0.0049644	0.170267	-0.00375071	0.345495	0.162296	0.0136694	0.00111516	0.575828	0.364386	0.00259037	0.185725	0.399925	0.387634	0.00618921	0.00363737	0.000103762	0.999744	0.117049	0.000338011	0.23989	-0.437754	0.363661	0.00874944	0.00650958	0.000136017	0.749893	0.152871	0.000425687	0.234004	0.0551616	0.378406	0.694728	0.0131109	0.00470624	0.969553	0.262674	0.00988629	0.151272	-0.133523	0.371372	0.257136	0.00739208	0.00147468	0.999906	0.170699	0.00362075	0.178934	-0.0651406	0.369495	0.606494	0.00958977	0.00224967	0.988904	0.216153	0.00519785	0.168477	-0.083519	0.363886	0.526056	0.0109875	0.00212628	0.996984	0.26177	0.00492918	0.169888	0.0260288	0.391768	0.844012	0.00580082	0.00246975	0.994321	0.186254	0.00564863	0.166133	-0.184615	0.361712	0.383334	0.0103873	0.00183357	0.694894	0.209389	0.0041575	0.173571	-0.0431612	0.376949	0.73631	0.00842812	0.00265368	0.887068	0.188049	0.00571853	0.166152	-0.0230238	-0.036871	0.38647	0.377329	0.825737	0.776468	0.00584082	0.00880653	0.00272537	0.00268965	0.953612	0.959623	0.137939	0.174784	0.00606006	0.00602312	0.16547	0.165808	-0.0296065	0.380852	0.801282	0.00738244	0.00270878	0.99979	0.1731	0.00619397	0.165626	-0.389289	0.360176	0.152521	0.00973479	0.00118973	0.449768	0.187291	0.00282703	0.186186	0.0215303	0.390355	0.853964	0.00579412	0.00274175	0.99987	0.139046	0.00627571	0.165317	0.46937	-14.3409	-26.7209	0.437133	0.33427	0.360247	0.076781	0.106543	0.24978	0.00198443	0.017742	0.010399	0.000753607	0.000941258	0.0016084	0.855786	0.999765	0.565656	0.0732059	0.281557	0.211291	0.00196289	0.00242134	0.00370141	0.197215	0.191876	0.178758	0.270434	0.436955	0.214953	0.00267025	0.00147175	0.999172	0.136354	0.00361356	0.180958	-0.320046	0.372589	0.187378	0.00733467	0.00135372	0.652259	0.163915	0.00325199	0.183019	-0.036871	0.377329	0.776468	0.00880653	0.00268965	0.959623	0.174784	0.00602312	0.165808	-14.3409	0.33427	0.106543	0.017742	0.000941258	0.999765	0.281557	0.00242134	0.191876	-26.7209	0.360247	0.24978	0.010399	0.0016084	0.565656	0.211291	0.00370141	0.178758	-0.314126	0.355576	0.186554	0.0112431	0.00135004	0.479297	0.207576	0.0031437	0.183086	0.00217372	0.400513	0.111857	0.00364735	0.00087569	0.164869	0.101998	0.00137051	0.191521
ENSG00000224138		novel transcript	lncRNA	NA	-0.00120349	0.116153	0.604584	0.354551	5.93501671928947e-20	0.945329	0.753255	1.85969816056531e-18	0.696384	-0.00127431	0.111875	0.869115	0.373588	6.68119523716957e-20	0.9999	0.779165	2.10300980490999e-18	0.695473	1.98248	-0.0978025	0.110228	0.535448	4.31767768825969e-20	0.487491	0.785991	1.67913274732581e-18	0.749399	0.000428336	0.112089	0.731433	0.37036	6.39011296727626e-20	0.788753	0.736398	1.6115477623897e-18	0.695816	-0.00899174	0.0984881	0.214779	0.427342	3.17779285011298e-20	0.906259	0.811174	1.015624547457e-18	0.701139	-0.171714	0.123728	0.61332	0.333578	5.97237936839205e-20	0.999981	0.742748	1.89134437045305e-18	0.696336	-0.00249562	0.0823985	0.311956	0.516302	4.09653730691059e-20	0.717709	0.9255	1.29140235163003e-18	0.699215	0.140523	0.110053	0.303722	0.375518	4.02585401035309e-20	0.999744	0.780216	1.28469200213813e-18	0.699347	-0.0339037	0.107862	0.828339	0.389018	6.61629964033483e-20	0.976155	0.788572	2.05154590636075e-18	0.695549	0.0776908	0.102068	0.546087	0.45669	1.30392339642213e-19	0.941177	0.854563	3.98376361027296e-18	0.694685	0.0928741	0.120086	0.390794	0.337033	4.71470141364163e-20	0.999906	0.759072	1.48852925056491e-18	0.698145	0.0607747	0.125409	0.600189	0.328915	5.91587619078131e-20	0.988904	0.780588	1.85370060279211e-18	0.696409	-0.0146367	0.105676	0.90366	0.413227	6.72237169526995e-20	0.996987	0.854346	2.10324309010205e-18	0.695426	-0.0079944	0.107979	0.947455	0.396883	6.75650665912555e-20	0.997713	0.831988	2.09814742611591e-18	0.695387	-0.144237	0.0903258	0.457881	0.47748	5.16453306678989e-20	0.745479	0.860445	1.60378022369598e-18	0.697449	-0.0686207	0.0991937	0.552842	0.432663	6.57769637976457e-20	0.791961	0.83484	2.06730439391815e-18	0.699986	-0.0553815	0.149019	0.113938	0.153989	0.557064	0.201475	0.356828	0.223846	6.60178227126888e-20	3.50654472334589e-20	0.864215	0.802206	0.762783	0.648317	2.08116184751546e-18	1.14173974200211e-18	0.699958	0.704775	-0.00971569	0.113095	0.927114	0.368695	7.78898683783155e-20	0.99979	0.794682	2.44430859951619e-18	0.698685	-0.111846	0.107404	0.65076	0.389721	7.07163673389991e-20	0.842485	0.799186	2.22254492274202e-18	0.699429	0.0269776	0.119361	0.798333	0.339657	7.57412076264776e-20	0.99987	0.747842	2.38768419072196e-18	0.698901	-0.0662963	-4.13316	-8.66542	0.108009	0.0999135	0.106436	0.783896	0.609013	0.680386	0.393132	0.431935	0.396397	7.53725329942995e-20	6.8773690793764e-20	7.19523736609786e-20	0.974053	0.999765	0.864418	0.759811	0.846937	0.824073	2.37606200224151e-18	2.18458841321382e-18	2.23105974126725e-18	0.698938	0.699644	0.699296	-0.0181145	0.111747	0.927039	0.386984	7.78892064657516e-20	0.999172	0.82622	2.4666100909078e-18	0.698685	0.0470416	0.117208	0.830922	0.345644	7.64778606403714e-20	0.947819	0.768238	2.3999975391909e-18	0.698826	0.149019	0.153989	0.201475	0.223846	3.50654472334589e-20	0.802206	0.648317	1.14173974200211e-18	0.704775	-4.13316	0.0999135	0.609013	0.431935	6.8773690793764e-20	0.999765	0.846937	2.18458841321382e-18	0.699644	-8.66542	0.106436	0.680386	0.396397	7.19523736609786e-20	0.864418	0.824073	2.23105974126725e-18	0.699296	-0.0387254	0.111229	0.857617	0.376327	7.69833208529039e-20	0.944055	0.799462	2.39419278574816e-18	0.698776	0.00020455	0.110951	0.871377	0.375722	6.68427802792909e-20	0.901894	0.737876	1.65366336086912e-18	0.69547
ENSG00000073067	CYP2W1	cytochrome P450 family 2 subfamily W member 1 [Source:HGNC Symbol;Acc:HGNC:20243]	protein_coding	54905	-0.00204149	0.136953	0.39428	0.289473	2.12748964050967e-06	0.903772	0.704884	9.87827481822006e-06	0.317866	0.00811414	0.111546	0.308035	0.387201	1.84513149969264e-06	0.9999	0.783734	8.92163745819312e-06	0.320516	1.44988	-0.00697792	0.300339	0.968851	2.51475047285204e-05	0.65358	0.985755	9.91508401329533e-05	0.303913	-0.00115227	0.119246	0.370211	0.354081	2.05413450676381e-06	0.454003	0.723177	4.9998037608479e-06	0.31852	0.00325788	0.129912	0.664676	0.315224	2.71543148887593e-06	0.971157	0.737164	1.23816058640264e-05	0.313294	0.210258	0.108608	0.548875	0.410405	2.51234165313495e-06	0.999981	0.790868	1.18745525749945e-05	0.314755	-0.00253158	0.0982597	0.3206	0.453805	1.88977017391301e-06	0.723017	0.910587	8.51235294185626e-06	0.320072	-0.022129	0.12581	0.875757	0.329891	2.92419081854078e-06	0.999744	0.746828	1.34069445065138e-05	0.311898	-0.160399	0.117541	0.319057	0.360626	1.88435662082932e-06	0.873944	0.76843	8.93480488900976e-06	0.320126	0.0303118	0.0943964	0.819393	0.504815	4.89549169252527e-06	0.981187	0.873446	2.13176224685393e-05	0.30514	-0.120491	0.112305	0.280285	0.383061	1.74189360795701e-06	0.999906	0.789054	8.40682867250138e-06	0.321584	-0.124358	0.0935791	0.297755	0.477659	1.80765132341052e-06	0.988904	0.859876	8.60837570036145e-06	0.320897	0.017207	0.130519	0.890393	0.328148	2.93142529645646e-06	0.996987	0.808075	1.34135110442211e-05	0.311851	-0.111848	0.102866	0.370699	0.432018	2.05566126827099e-06	0.987465	0.849386	9.6721140541941e-06	0.318506	-0.0218798	0.12295	0.913303	0.351211	2.94091879538275e-06	0.96814	0.792495	1.27849470239727e-05	0.31179	0.0168103	0.122357	0.886837	0.344396	1.12130830467328e-06	0.95719	0.782859	5.42178493772538e-06	0.332945	-0.0348952	-0.0348671	0.117732	0.109362	0.717146	0.770733	0.351562	0.400767	1.06590769162912e-06	1.08868979121936e-06	0.923617	0.957777	0.760002	0.783152	5.32723406966982e-06	5.46604242184123e-06	0.333876	0.333488	-0.0863908	0.100662	0.424552	0.430984	8.45699651461437e-07	0.99979	0.826457	4.37461135366725e-06	0.338106	0.0541998	0.12219	0.829892	0.338428	1.10812787059781e-06	0.93336	0.766195	5.35680959006925e-06	0.333163	-0.205794	0.0859364	0.0533866	0.490048	2.0413688644627e-07	0.99987	0.83823	1.18844016543682e-06	0.36337	-0.57096	7.10675	-5.86222	0.0574188	0.144568	0.112603	0.0185683	0.38813	0.784879	0.644723	0.264703	0.37972	8.83966847021307e-08	8.05265772100026e-07	1.0938770353452e-06	0.855786	0.999765	0.913926	0.890779	0.746125	0.811111	5.40458836882907e-07	4.14814549500201e-06	5.28791951612274e-06	0.377699	0.338997	0.3334	-0.233295	0.0753254	0.245892	0.563981	6.11347106861928e-07	0.999172	0.900298	3.23327094696728e-06	0.343981	0.132184	0.124393	0.556255	0.325955	9.66216354777265e-07	0.843238	0.752956	4.79215672884285e-06	0.335675	-0.0348671	0.109362	0.770733	0.400767	1.08868979121936e-06	0.957777	0.783152	5.46604242184123e-06	0.333488	7.10675	0.144568	0.38813	0.264703	8.05265772100026e-07	0.999765	0.746125	4.14814549500201e-06	0.338997	-5.86222	0.112603	0.784879	0.37972	1.0938770353452e-06	0.913926	0.811111	5.28791951612274e-06	0.3334	0.00432446	0.118894	0.98434	0.354373	1.13152177917557e-06	0.993412	0.781874	5.42170889362412e-06	0.332779	-0.00141196	0.116719	0.277369	0.363438	1.7306557131235e-06	0.355353	0.72956	4.20212659204662e-06	0.321704
ENSG00000273680		novel transcript, antisense to FAR2	lncRNA	NA	0.00335414	0.108846	0.134703	0.365551	1.45128196294537e-05	0.75806	0.761399	5.59588074889574e-05	0.280781	-0.00922104	0.143329	0.217174	0.236791	1.99586068181587e-05	0.9999	0.671135	7.71713015161886e-05	0.27437	0.831473	0.0408682	0.511688	0.801014	7.77137333273703e-05	0.787241	0.920562	0.000270794	0.277962	9.3481859989678e-05	0.12758	0.938513	0.294334	3.912057362954e-05	0.954525	0.676518	7.62618434307325e-05	0.260566	0.000594887	0.127779	0.932939	0.294041	3.91010322044257e-05	0.994856	0.722719	0.000137144	0.260576	0.140582	0.115496	0.670031	0.352577	3.6197657691e-05	0.999981	0.756123	0.000132314	0.262177	-0.000695059	0.11946	0.772382	0.335933	3.77992723600016e-05	0.938617	0.865302	0.000125812	0.26128	0.08096	0.12729	0.542445	0.29355	3.32861540216926e-05	0.999744	0.720249	0.000121224	0.263912	0.0404585	0.129145	0.789793	0.288521	3.80105679390449e-05	0.969653	0.715322	0.000135072	0.261164	0.11404	0.139374	0.361199	0.295046	3.20435649342712e-05	0.893167	0.764284	0.000117067	0.267449	-0.00355423	0.126642	0.973072	0.299388	3.92038453591558e-05	0.999906	0.733867	0.000140998	0.260522	-0.091584	0.103256	0.415277	0.406101	2.92383483807246e-05	0.988904	0.829959	0.000107214	0.266583	-0.0796281	0.105565	0.496951	0.39853	3.19795759375329e-05	0.996984	0.850367	0.000116059	0.264738	0.134675	0.154751	0.25081	0.208514	2.18568936421869e-05	0.987465	0.691689	8.27880082139707e-05	0.272527	-0.0543722	0.119768	0.773455	0.333938	3.78127986053749e-05	0.914254	0.779787	0.000129803	0.261272	-0.1097	0.104093	0.333433	0.400526	2.53393536503782e-05	0.639215	0.816599	9.12602721221688e-05	0.272307	-0.0866003	0.0923778	0.127705	0.153626	0.349331	0.421837	0.2921	0.219805	2.60195661415613e-05	2.88254476921809e-05	0.772138	0.865621	0.715185	0.643033	9.64480835812088e-05	0.000106337	0.271761	0.269645	0.0259835	0.134871	0.803378	0.275771	3.73241431926149e-05	0.99979	0.72365	0.00013612	0.264268	-0.240775	0.112956	0.320174	0.355141	2.47527075181023e-05	0.619909	0.775795	8.87939366589027e-05	0.27279	0.0109134	0.131242	0.916252	0.285892	3.81745785686192e-05	0.99987	0.708717	0.000139344	0.263796	0.0921541	-6.60377	-26.8146	0.139369	0.105258	0.102718	0.698024	0.405021	0.192466	0.262755	0.398401	0.400415	3.58900114267982e-05	2.8215786444398e-05	1.80421030249911e-05	0.959893	0.999765	0.511163	0.652853	0.831264	0.825754	0.000128106	0.000104963	6.70687860528794e-05	0.265087	0.270087	0.279259	-0.0136219	0.126998	0.94414	0.317505	3.82785258513945e-05	0.999172	0.782514	0.000138725	0.263739	-0.175191	0.121655	0.417546	0.317544	2.86721480174563e-05	0.776891	0.747631	0.000104129	0.269755	0.0923778	0.153626	0.421837	0.219805	2.88254476921809e-05	0.865621	0.643033	0.000106337	0.269645	-6.60377	0.105258	0.405021	0.398401	2.8215786444398e-05	0.999765	0.831264	0.000104963	0.270087	-26.8146	0.102718	0.192466	0.400415	1.80421030249911e-05	0.511163	0.825754	6.70687860528794e-05	0.279259	-0.134405	0.116092	0.525859	0.346477	3.21020932359455e-05	0.764554	0.777145	0.000112142	0.267411	0.000291091	0.128931	0.81236	0.289378	3.82586396355979e-05	0.855832	0.669882	7.44560149900149e-05	0.261029
ENSG00000126895	AVPR2	arginine vasopressin receptor 2 [Source:HGNC Symbol;Acc:HGNC:897]	protein_coding	554	-0.00358805	0.254415	0.358979	0.228275	0.097692	0.893427	0.643892	0.132338	0.0600925	0.00242104	0.230673	0.852684	0.277084	0.127995	0.9999	0.710029	0.172355	0.0506231	-4.17233	0.555442	0.0644592	0.0549791	0.0545287	0.431628	0.287339	0.0802408	0.0910319	-0.0102832	0.175767	1.03071665138961e-07	0.32117	9.97341188225903e-07	7.44621203083759e-07	0.697523	2.56086397164361e-06	0.331818	0.00907891	0.246194	0.458906	0.243216	0.107862	0.95181	0.674358	0.146267	0.0566664	-0.175661	0.249378	0.759248	0.248762	0.12551	0.999981	0.667877	0.170655	0.0513239	0.00423801	0.281184	0.308443	0.190677	0.0913783	0.716211	0.771235	0.123962	0.0623765	0.098241	0.235249	0.670607	0.264477	0.12195	0.999744	0.69295	0.164374	0.0523482	0.819992	0.277568	0.00132628	0.162705	0.002652	0.599011	0.580837	0.00592416	0.164337	-0.26472	0.193817	0.22146	0.399366	0.0851464	0.846692	0.832505	0.120784	0.0655397	-0.0818625	0.225728	0.654216	0.286378	0.121154	0.999906	0.724598	0.164905	0.0525805	-0.120129	0.20375	0.538765	0.346393	0.114214	0.988904	0.79247	0.154951	0.0546637	0.0862074	0.258202	0.672254	0.236298	0.122027	0.996984	0.735699	0.163916	0.0523257	-0.102058	0.213952	0.617497	0.319092	0.119208	0.987465	0.784258	0.160492	0.0531543	-0.217228	0.205885	0.5074	0.337822	0.111885	0.776836	0.78339	0.147064	0.0553867	-0.373434	0.138261	0.0520336	0.505807	0.0251082	0.328997	0.869244	0.0401754	0.104361	-0.274221	0.361724	0.219069	0.319212	0.0809776	0.0634949	0.284005	0.13006	0.032986	0.0284331	0.667568	0.767043	0.706988	0.531624	0.0522823	0.0462497	0.0961046	0.100624	-0.0980323	0.204607	0.582456	0.332437	0.0880975	0.99979	0.769041	0.124682	0.0643757	-0.42818	0.195355	0.301046	0.349424	0.067449	0.605114	0.772638	0.0939761	0.073362	-0.198664	0.193408	0.261032	0.353477	0.0629867	0.99987	0.757722	0.094156	0.0756171	-0.0600429	0.986321	-26.1038	0.218387	0.228429	0.198718	0.882511	0.942141	0.459687	0.304823	0.286514	0.345169	0.0969663	0.0975146	0.0809719	0.987165	0.999765	0.72892	0.693714	0.762722	0.790841	0.133493	0.136057	0.110923	0.0610695	0.0608737	0.0672472	-0.489629	0.134274	0.138034	0.530072	0.0450009	0.999172	0.88909	0.0700238	0.0864415	-0.253208	0.213443	0.493426	0.305716	0.0831764	0.813723	0.739838	0.115348	0.0663362	0.361724	0.319212	0.0634949	0.13006	0.0284331	0.767043	0.531624	0.0462497	0.100624	0.986321	0.228429	0.942141	0.286514	0.0975146	0.999765	0.762722	0.136057	0.0608737	-26.1038	0.198718	0.459687	0.345169	0.0809719	0.72892	0.790841	0.110923	0.0672472	-0.443888	0.180469	0.218873	0.388514	0.0576598	0.512359	0.806715	0.081688	0.0785015	-0.0100293	0.169896	3.534600026723e-07	0.344844	2.94633005163295e-06	2.11933395262244e-06	0.714647	6.87067038014032e-06	0.311756
ENSG00000235258	NDUFB4P6	NADH:ubiquinone oxidoreductase subunit B4 pseudogene 6 [Source:HGNC Symbol;Acc:HGNC:45254]	processed_pseudogene	NA	-0.000555873	0.11835	0.877423	0.542674	2.75720592816131e-09	0.986594	0.859613	2.14936030503275e-08	0.42927	-0.00209095	0.119027	0.861473	0.540706	2.7485785386765e-09	0.9999	0.868068	2.17606259801002e-08	0.429317	0.669323	0.0249024	0.73796	0.92259	7.55791417263604e-10	0.902487	0.967904	7.33441988226985e-09	0.496336	0.0078544	0.160538	1.74592470241511e-05	0.353583	4.23334842014864e-13	7.0907103959494e-05	0.722818	3.59213080055516e-12	0.546011	-0.00570039	0.108274	0.613189	0.575999	2.47230700273753e-09	0.964927	0.880243	1.94255360645608e-08	0.430911	-0.00441763	0.115697	0.993311	0.559441	2.78814626838947e-09	0.999981	0.867535	2.22773315130996e-08	0.429102	0.00284676	0.146391	0.457315	0.458256	2.14979306380764e-09	0.80962	0.912061	1.66215512766933e-08	0.433006	-0.44368	0.11398	0.0341738	0.544611	3.35230314646622e-10	0.999744	0.867882	3.04045419639827e-09	0.460044	-0.528433	0.087869	0.0268231	0.640144	2.75213655667622e-10	0.753095	0.90856	2.49829638735626e-09	0.462828	0.554257	0.306084	0.00424239	0.130779	5.21441381228754e-11	0.545521	0.59959	5.39220148004248e-10	0.489834	0.0686607	0.123068	0.682743	0.526245	2.57746160143843e-09	0.999906	0.86187	2.0546615356141e-08	0.430285	0.166745	0.158641	0.352499	0.423284	1.85598177872789e-09	0.988904	0.835923	1.50665458010974e-08	0.435199	0.107583	0.144352	0.565478	0.469643	2.38682956114915e-09	0.996984	0.878708	1.90708048576303e-08	0.431439	0.0134663	0.118105	0.942886	0.549376	2.78151353248221e-09	0.997713	0.897588	2.19628730765939e-08	0.429138	0.204598	0.142709	0.496896	0.46915	2.24380681328852e-09	0.7703	0.857142	1.74522035728153e-08	0.432365	0.436749	0.220265	0.0142882	0.25103	2.23054136924209e-10	0.262257	0.699729	2.03457447297023e-09	0.469845	0.26788	-0.257462	0.124651	0.0518528	0.0677093	0.159191	0.512202	0.792759	7.88046910281476e-10	1.49487346216913e-09	0.658718	0.794277	0.850101	0.948702	6.76686092254082e-09	1.23324096962295e-08	0.451777	0.442348	0.143862	0.148688	0.386977	0.448964	2.67316312427054e-09	0.99979	0.834378	2.14161848146218e-08	0.433629	0.724159	0.168856	0.0590958	0.378883	7.08555881367871e-10	0.328714	0.791978	6.03200231904252e-09	0.453326	0.0332684	0.124305	0.840887	0.52572	3.72986756676067e-09	0.99987	0.855	2.94215526379072e-08	0.428561	-0.379707	4.75995	43.0161	0.0784517	0.136533	0.162038	0.315469	0.707509	0.190412	0.690428	0.493906	0.406083	2.36604156233483e-09	3.55776958880418e-09	1.69583667400421e-09	0.889863	0.999765	0.509087	0.905951	0.875906	0.829866	1.8832387431499e-08	2.79016034921446e-08	1.35030914042601e-08	0.435472	0.429283	0.440469	-0.10184	0.100217	0.742802	0.620276	3.6135708753107e-09	0.999172	0.920208	2.84141933604363e-08	0.429046	0.543798	0.143451	0.112962	0.454608	1.16386067110342e-09	0.617364	0.83123	9.75635984003938e-09	0.446056	-0.257462	0.0518528	0.159191	0.792759	1.49487346216913e-09	0.794277	0.948702	1.23324096962295e-08	0.442348	4.75995	0.136533	0.707509	0.493906	3.55776958880418e-09	0.999765	0.875906	2.79016034921446e-08	0.429283	43.0161	0.162038	0.190412	0.406083	1.69583667400421e-09	0.509087	0.829866	1.35030914042601e-08	0.440469	0.538902	0.172875	0.108799	0.37334	1.1317373005678e-09	0.386942	0.797411	9.34401836333876e-09	0.446469	0.00841398	0.16991	4.62774802945283e-06	0.319005	1.24553887448925e-13	2.09816791241655e-05	0.693861	1.10699196166695e-12	0.560094
ENSG00000231822	SMC3P1	SMC3 pseudogene 1 [Source:HGNC Symbol;Acc:HGNC:54642]	processed_pseudogene	NA	-0.000459195	0.044541	0.844997	0.724954	1.01492747365688e-15	0.984457	0.929095	1.92318588496402e-14	0.611111	-0.00615839	0.0529271	0.429504	0.675083	7.63182666850319e-16	0.9999	0.919855	1.47984888783669e-14	0.613931	-1.0126	0.105785	0.461567	0.548083	9.11724861542401e-14	0.758818	0.793595	1.59138821050765e-12	0.615591	-0.0032733	0.0232114	0.00797083	0.847574	3.34302336533047e-17	0.016446	0.959364	5.6918939557337e-16	0.643505	-0.00292695	0.0384249	0.690514	0.760713	9.57234744265965e-16	0.976029	0.943959	1.81221347490425e-14	0.611692	0.291488	0.0181083	0.394946	0.887916	7.27110587623047e-16	0.999981	0.975527	1.42049416770752e-14	0.614408	-0.000338239	0.0383599	0.892391	0.765964	1.02481060711576e-15	0.973474	0.97533	1.9202075150125e-14	0.611015	0.0233162	0.0421211	0.866233	0.738064	1.01980150876696e-15	0.999744	0.939446	1.93066334771659e-14	0.611063	-0.0325333	0.040359	0.836766	0.749128	1.01284292241585e-15	0.977585	0.941774	1.89677856379696e-14	0.611131	0.0947921	0.0896005	0.465414	0.516854	1.15935779256889e-15	0.923576	0.878731	2.20691658117002e-14	0.614244	-0.00465677	0.0415253	0.96609	0.742859	1.03306553172094e-15	0.999906	0.942723	1.97373383406665e-14	0.610935	-0.0278996	0.0348038	0.811805	0.788183	1.00585055234958e-15	0.991896	0.959693	1.91470508620177e-14	0.6112	0.105316	0.0704559	0.387383	0.58693	7.18849876789995e-16	0.996984	0.917171	1.38870849921009e-14	0.614521	0.0624521	0.0548988	0.609903	0.668713	9.10988922692475e-16	0.987465	0.934293	1.73254438076231e-14	0.612182	0.099101	0.0553092	0.613843	0.666933	9.1351874649848e-16	0.836247	0.929106	1.69551035144044e-14	0.612155	-0.0974354	0.0139027	0.403383	0.91291	3.80088820473402e-16	0.693043	0.984043	7.62596721192825e-15	0.6252	0.0262611	-0.0185422	0.0370331	0.0316444	0.782889	0.875537	0.766589	0.805541	5.14673814197526e-16	5.27719751738599e-16	0.943644	0.978797	0.944219	0.952765	1.02668297010486e-14	1.04762199366058e-14	0.622255	0.622011	0.0201911	0.0406439	0.850635	0.748411	5.249188699334e-16	0.99979	0.949928	1.0552137205637e-14	0.622063	0.059404	0.0405696	0.811852	0.747348	5.19526547607689e-16	0.923784	0.946609	1.03437984205986e-14	0.622164	-0.0258341	0.0324007	0.80852	0.796874	5.19004458729848e-16	0.99987	0.952607	1.04231725563062e-14	0.622173	0.238082	-0.308652	-11.0959	0.0619376	0.0353499	0.0253944	0.327988	0.969847	0.601244	0.625213	0.782997	0.840724	3.35089735503527e-16	5.33691089929056e-16	4.67542168467383e-16	0.890663	0.999765	0.820778	0.883303	0.960187	0.968767	6.81512906831513e-15	1.0738855722499e-14	9.22055199728187e-15	0.626417	0.621901	0.623191	0.16327	0.0666722	0.412684	0.607155	3.85152400212263e-16	0.999172	0.916525	7.9262916308767e-15	0.625072	0.0929896	0.0406567	0.675788	0.745126	4.90452626416273e-16	0.89733	0.945368	9.83078742313774e-15	0.622725	-0.0185422	0.0316444	0.875537	0.805541	5.27719751738599e-16	0.978797	0.952765	1.04762199366058e-14	0.622011	-0.308652	0.0353499	0.969847	0.782997	5.33691089929056e-16	0.999765	0.960187	1.0738855722499e-14	0.621901	-11.0959	0.0253944	0.601244	0.840724	4.67542168467383e-16	0.820778	0.968767	9.22055199728187e-15	0.623191	0.0481411	0.0412922	0.82516	0.744409	5.21518906988012e-16	0.92927	0.947057	1.02753052829475e-14	0.622126	-0.00334867	0.0203294	0.00728627	0.866238	3.09021242187324e-17	0.0150814	0.965998	5.12718976471249e-16	0.644217
ENSG00000228634		novel transcript	lncRNA	NA	0.00415716	0.0344264	0.131265	0.815339	2.09055495029769e-16	0.750941	0.956589	4.32366662981052e-15	0.626474	-0.00505757	0.0659116	0.583121	0.659138	5.47454690073545e-16	0.9999	0.916026	1.07557528627669e-14	0.617191	1.04931	-0.043279	0.502077	0.828708	1.10668552857921e-14	0.780994	0.932522	2.20764133342465e-13	0.638859	0.00322541	0.0755416	0.027888	0.601596	6.00471630051402e-17	0.0497845	0.866929	9.7834085629205e-16	0.638154	-0.00277218	0.0535455	0.749534	0.719462	6.03228250839525e-16	0.981136	0.934636	1.16751320808997e-14	0.616242	0.341364	0.0289405	0.398932	0.848756	4.48314812181457e-16	0.999981	0.964356	9.02965922773223e-15	0.619137	-0.000136351	0.0554912	0.963172	0.715475	6.33252608174107e-16	0.992507	0.970802	1.21994942274727e-14	0.615766	-0.277267	0.0561325	0.0870061	0.700846	1.52173616838613e-16	0.999744	0.928541	3.20782601007515e-15	0.629484	-0.411548	0.0355887	0.0250176	0.805445	5.47900348979286e-17	0.753095	0.955312	1.20249099798133e-15	0.638996	-0.0162987	0.0744586	0.915595	0.649529	1.02044933237094e-15	0.991692	0.927661	1.95862258388466e-14	0.615515	0.0220947	0.0594676	0.864376	0.690761	6.24971763984098e-16	0.999906	0.927579	1.22903237442846e-14	0.615895	-0.0312291	0.0488678	0.821463	0.749436	6.18390469642177e-16	0.991896	0.950456	1.20923234129466e-14	0.615999	0.0372353	0.0670219	0.796235	0.662908	6.13666163021328e-16	0.996984	0.937854	1.19662026127664e-14	0.616074	0.310027	0.120764	0.029669	0.413222	6.32543952484251e-17	0.987465	0.840928	1.39858761693808e-15	0.637674	0.188636	0.0822175	0.415466	0.587211	4.59014577452255e-16	0.714979	0.905317	8.87570380898849e-15	0.618908	0.0624268	0.0728298	0.655767	0.634093	1.08864289006807e-15	0.847743	0.913632	2.05911854279602e-14	0.614872	0.106793	-0.10943	0.0605963	0.0298022	0.348834	0.439955	0.684004	0.846128	7.82315131001543e-16	8.97099318604845e-16	0.772138	0.869447	0.922608	0.962105	1.51836274399423e-14	1.7298469344664e-14	0.618147	0.616793	0.199968	0.0995636	0.117081	0.506328	3.62730373849613e-16	0.99979	0.863865	7.41352471347255e-15	0.625652	0.0898322	0.064541	0.764006	0.669115	1.14769432736577e-15	0.899927	0.921895	2.16490735948978e-14	0.614345	0.169476	0.0851474	0.182548	0.568839	5.04975582111433e-16	0.99987	0.876289	1.01767795991945e-14	0.622441	0.50587	-7.51061	-11.1507	0.112446	0.0307718	0.047218	0.081046	0.442186	0.661479	0.454119	0.840933	0.755488	2.72377223121318e-16	8.99633790018463e-16	1.09234315326532e-15	0.855786	0.999765	0.854938	0.796605	0.972587	0.9534	5.62768669738049e-15	1.75588936539626e-14	2.04198487392977e-14	0.62841	0.616765	0.614838	0.260962	0.106614	0.274079	0.491803	6.69946518013731e-16	0.999172	0.875297	1.32499118382069e-14	0.619674	-0.0443176	0.0563733	0.868045	0.707289	1.18314555575881e-15	0.959646	0.934497	2.25013952770729e-14	0.614042	-0.10943	0.0298022	0.439955	0.846128	8.97099318604845e-16	0.869447	0.962105	1.7298469344664e-14	0.616793	-7.51061	0.0307718	0.442186	0.840933	8.99633790018463e-16	0.999765	0.972587	1.75588936539626e-14	0.616765	-11.1507	0.047218	0.661479	0.755488	1.09234315326532e-15	0.854938	0.9534	2.04198487392977e-14	0.614838	0.113597	0.0697086	0.663625	0.646061	1.09371656460408e-15	0.851932	0.918391	2.04823283916765e-14	0.614825	0.00340243	0.0790479	0.0217317	0.584042	4.86259198153788e-17	0.0397354	0.859254	7.79438280183954e-16	0.640091
ENSG00000232300	FAM215B	family with sequence similarity 215 member B [Source:HGNC Symbol;Acc:HGNC:43639]	lncRNA	NA	-0.00354552	-0.243993	0.167436	0.0789836	1.24912167000003e-08	0.784192	0.424153	8.71829099832962e-08	0.405974	-0.00464668	-0.25502	0.588203	0.0695324	2.65195228754022e-08	0.9999	0.422022	1.78622594025775e-07	0.393954	-1.68748	-0.143724	0.235613	0.429227	7.9329098580003e-08	0.601024	0.720433	5.45266344583926e-07	0.419321	-0.00226697	-0.276274	0.0992072	0.0454748	8.54010616055898e-09	0.149931	0.310824	3.17522245848088e-08	0.411939	0.000206493	-0.262971	0.979634	0.0610466	3.03916537977395e-08	0.998521	0.393618	1.99598721248664e-07	0.391748	-0.426613	-0.228187	0.256794	0.107921	1.66878348506051e-08	0.999981	0.486863	1.16747509045625e-07	0.401383	0.00241294	-0.236903	0.379115	0.0958505	2.1197007003598e-08	0.764872	0.646661	1.39256371239931e-07	0.39756	0.0145246	-0.263183	0.923997	0.060175	3.0272276965805e-08	0.999744	0.39125	2.00014288520336e-07	0.391812	0.0668141	-0.259754	0.700348	0.063843	2.83740264554623e-08	0.956069	0.404817	1.8747221163301e-07	0.392862	0.2502	-0.227259	0.0777568	0.131414	9.02269340654353e-09	0.734435	0.59959	6.53870285672396e-08	0.41487	0.0576579	-0.256732	0.631991	0.0675049	2.73197403569213e-08	0.999906	0.423918	1.82887554010973e-07	0.393474	0.102871	-0.236509	0.423902	0.0984677	2.25653239617324e-08	0.988904	0.519976	1.5203825464631e-07	0.396556	-0.061432	-0.279797	0.64719	0.0530792	2.75743849515148e-08	0.996984	0.447652	1.83146075202151e-07	0.393324	-0.107584	-0.285362	0.423659	0.0451644	2.25582628670999e-08	0.987465	0.407756	1.52461702327609e-07	0.396561	-0.454819	-0.32408	0.03286	0.0205017	3.61068594527844e-09	0.351871	0.269462	2.70035700134663e-08	0.42519	0.113217	-0.230802	0.377052	0.101335	3.45326887561409e-08	0.672915	0.508654	2.21823748768221e-07	0.393335	-0.0160133	0.053586	-0.257375	-0.243055	0.878554	0.680416	0.0634503	0.0880042	4.91114859111796e-08	4.58816488324754e-08	0.970818	0.936835	0.390923	0.453643	3.13824808313268e-07	2.95729115739926e-07	0.387532	0.388658	0.0521192	-0.246302	0.658247	0.0795793	4.53301894609943e-08	0.99979	0.458936	2.96594580628492e-07	0.388858	-0.00620222	-0.257467	0.981969	0.0658161	4.96356562827731e-08	0.993303	0.417267	3.09753888608091e-07	0.387356	-0.00247098	-0.257431	0.983183	0.0657635	4.96371906780283e-08	0.99987	0.399626	3.2344233925683e-07	0.387355	-0.218833	4.59225	4.16644	-0.280436	-0.24017	-0.252876	0.413917	0.60868	0.858447	0.0471825	0.091054	0.0719826	3.63943024257541e-08	4.39508209722249e-08	4.89186950896823e-08	0.903762	0.999765	0.944069	0.319436	0.519133	0.461338	2.39096891780941e-07	2.85696024920989e-07	3.03097787384136e-07	0.392474	0.389368	0.387597	0.0973464	-0.239041	0.657348	0.0972023	4.53069799821733e-08	0.999172	0.540168	2.95411164371388e-07	0.388866	0.230891	-0.246679	0.343823	0.0743145	3.2719121276513e-08	0.736445	0.437889	2.14545867405966e-07	0.394219	0.053586	-0.243055	0.680416	0.0880042	4.58816488324754e-08	0.936835	0.453643	2.95729115739926e-07	0.388658	4.59225	-0.24017	0.60868	0.091054	4.39508209722249e-08	0.999765	0.519133	2.85696024920989e-07	0.389368	4.16644	-0.252876	0.858447	0.0719826	4.89186950896823e-08	0.944069	0.461338	3.03097787384136e-07	0.387597	-0.121819	-0.269208	0.610905	0.0555935	4.40171617315853e-08	0.819344	0.398717	2.76516022641112e-07	0.389343	-0.00165449	-0.273959	0.236358	0.0491653	1.58059997991713e-08	0.311005	0.322399	5.44559748007216e-08	0.402246
ENSG00000236349	SUCLG2P2	SUCLG2 pseudogene 2 [Source:HGNC Symbol;Acc:HGNC:43997]	processed_pseudogene	NA	0.00296726	-0.00318831	0.329685	0.984446	9.41616521770246e-10	0.877457	0.99711	7.8391286365932e-09	0.445202	-0.0113093	0.0328838	0.263386	0.840508	8.16909315201203e-10	0.9999	0.965049	7.01817371399651e-09	0.44727	1.37804	-0.100863	0.430706	0.652164	4.48847969062622e-09	0.740234	0.851312	3.79932092933967e-08	0.468307	0.00693403	0.0528157	6.77762815354493e-06	0.714979	9.22152204124576e-14	3.06622834114617e-05	0.913292	8.8685620546425e-13	0.563482	0.00317759	0.0168443	0.739497	0.918193	1.39947078593736e-09	0.980532	0.980744	1.14007005372799e-08	0.439385	0.189671	-0.00266981	0.670715	0.987286	1.35389239941379e-09	0.999981	0.998319	1.12811715106941e-08	0.439874	-0.000703873	0.00523012	0.828509	0.975079	1.44211640460301e-09	0.955965	0.999124	1.14652938151205e-08	0.438942	-0.220512	0.012236	0.218192	0.939847	7.20625430831338e-10	0.999744	0.988153	6.20328204959736e-09	0.449089	-0.139465	0.0056603	0.496233	0.972392	1.18510381631807e-09	0.913692	0.994881	9.76138954960957e-09	0.441834	0.0917494	0.0565547	0.587392	0.753292	1.62687540592938e-09	0.949393	0.951153	1.32948820486122e-08	0.441088	0.121735	0.0266217	0.391451	0.870834	1.04258221822485e-09	0.999906	0.971505	8.79641753138125e-09	0.443713	0.184571	0.0608461	0.223502	0.715463	7.32466725475476e-10	0.988904	0.943042	6.30000111213012e-09	0.448853	0.0678098	0.0311987	0.669053	0.853545	1.3526509979611e-09	0.996984	0.978836	1.11679589934836e-08	0.439887	0.258404	0.0660731	0.101747	0.687488	4.15908606047467e-10	0.987465	0.939704	3.70753832794499e-09	0.456982	0.24841	0.0461453	0.329434	0.781362	9.41178714967358e-10	0.655859	0.956732	7.76475484589712e-09	0.445208	0.355953	0.0979558	0.0187072	0.547156	1.45229276361828e-10	0.270586	0.885304	1.36478786087814e-09	0.475836	0.151598	-0.132652	0.0186339	-0.0191582	0.225438	0.394188	0.908963	0.909556	9.94003140695048e-10	1.41191735738627e-09	0.71335	0.860194	0.980023	0.978827	8.40358770633936e-09	1.17037261106688e-08	0.448379	0.443196	0.234326	0.0637429	0.0944202	0.697812	5.30490484589091e-10	0.99979	0.934779	4.71079172956066e-09	0.457516	0.469409	0.0477492	0.150963	0.770797	7.5103642526699e-10	0.448056	0.9507	6.36499546399389e-09	0.452478	0.0221677	0.018966	0.874652	0.908993	1.96508488707496e-09	0.99987	0.980299	1.61085697867132e-08	0.438264	-0.354781	5.55918	28.9166	-0.0224681	0.0358842	0.0443621	0.268352	0.605163	0.300228	0.8928	0.831721	0.788943	1.11554628978075e-09	1.75292300019232e-09	1.19852880710202e-09	0.877448	0.999765	0.609241	0.969155	0.970423	0.960904	9.39298102192566e-09	1.43927845074986e-08	9.79826733224542e-09	0.446681	0.439974	0.445622	0.251841	0.0620277	0.337336	0.716133	1.28807275827499e-09	0.999172	0.947678	1.08368951915364e-08	0.444557	0.459889	0.0361005	0.113932	0.824111	6.10990878273871e-10	0.619244	0.964096	5.31227589359221e-09	0.455475	-0.132652	-0.0191582	0.394188	0.909556	1.41191735738627e-09	0.860194	0.978827	1.17037261106688e-08	0.443196	5.55918	0.0358842	0.605163	0.831721	1.75292300019232e-09	0.999765	0.970423	1.43927845074986e-08	0.439974	28.9166	0.0443621	0.300228	0.788943	1.19852880710202e-09	0.609241	0.960904	9.79826733224542e-09	0.445622	0.451123	0.0605221	0.113465	0.712753	6.09122311936305e-10	0.392717	0.938375	5.22398962165984e-09	0.455519	0.00725816	0.0599876	2.9041056062321e-06	0.675431	4.20697898043533e-14	1.3858445239281e-05	0.896924	4.08829540714328e-13	0.572197
ENSG00000187642	PERM1	PPARGC1 and ESRR induced regulator, muscle 1 [Source:HGNC Symbol;Acc:HGNC:28208]	protein_coding	84808	0.00395907	0.0299229	0.225937	0.864532	0.0299876	0.829836	0.968056	0.0478835	0.0978729	0.0102428	0.0333094	0.346942	0.850043	0.0372016	0.9999	0.967611	0.0598251	0.0913313	2.10824	0.0286544	0.247271	0.901866	0.0481353	0.608915	0.960604	0.0721649	0.0955271	0.00200291	0.0629278	0.253958	0.719189	0.0318862	0.33188	0.915206	0.0389151	0.0960236	0.00245627	0.0544427	0.811188	0.757773	0.0502946	0.989157	0.943959	0.0758557	0.0819422	-0.10874	0.0603321	0.820818	0.738118	0.0503994	0.999981	0.932942	0.0780738	0.0818764	6.19944426672271e-06	0.0514683	0.998585	0.775181	0.0513393	0.999807	0.975922	0.0749222	0.0812912	0.00345321	0.0514112	0.985766	0.770364	0.0513335	0.999744	0.945135	0.078498	0.0812948	-0.423473	0.0293908	0.0523467	0.864625	0.0124709	0.780735	0.967848	0.0227087	0.123264	-0.170777	0.179692	0.329042	0.334777	0.013979	0.88172	0.793162	0.0254995	0.121437	0.259498	0.0806317	0.0873226	0.642802	0.0172717	0.999906	0.913495	0.0309949	0.114051	0.291526	0.127116	0.0723489	0.474733	0.0153523	0.988904	0.859058	0.0276195	0.11741	0.295627	0.131138	0.0805074	0.463497	0.0164195	0.996984	0.876524	0.0292795	0.115498	0.492017	0.152629	0.00317204	0.370811	0.00169898	0.987465	0.816845	0.00405377	0.175455	0.300692	0.0916321	0.272105	0.608074	0.0330346	0.609343	0.911605	0.0515192	0.0949529	0.12212	0.0804298	0.461168	0.656512	0.0455131	0.732775	0.921561	0.0669239	0.0860836	0.26439	-0.114246	0.0576591	0.022311	0.0480834	0.496292	0.738928	0.902465	0.0127961	0.0468573	0.656297	0.890447	0.938731	0.976886	0.0231449	0.0708615	0.123947	0.0851612	0.403784	0.135324	0.0066792	0.431904	0.00322432	0.99979	0.826993	0.00721191	0.16115	0.611211	0.0941682	0.0817952	0.591945	0.0179683	0.358809	0.893372	0.0301467	0.114217	0.149394	0.0757394	0.322456	0.670193	0.0388134	0.99987	0.917288	0.0621003	0.0910808	0.111122	2.44321	-9.49447	0.0640083	0.0611032	0.0426391	0.748554	0.833139	0.753032	0.723637	0.737477	0.812437	0.0533588	0.054488	0.0534307	0.967328	0.999765	0.899035	0.91903	0.950678	0.964925	0.0800118	0.0825153	0.0774798	0.081008	0.0803331	0.0809647	0.342237	0.115407	0.225562	0.529079	0.0323911	0.999172	0.889077	0.052762	0.0966617	0.213519	0.0617099	0.498634	0.727874	0.0469425	0.816125	0.939801	0.0705953	0.0851035	-0.114246	0.022311	0.496292	0.902465	0.0468573	0.890447	0.976886	0.0708615	0.0851612	2.44321	0.0611032	0.833139	0.737477	0.054488	0.999765	0.950678	0.0825153	0.0803331	-9.49447	0.0426391	0.753032	0.812437	0.0534307	0.899035	0.964925	0.0774798	0.0809647	0.432934	0.0953708	0.159392	0.591769	0.0267582	0.449914	0.898711	0.042292	0.102453	0.00190569	0.0637616	0.283713	0.716024	0.0337385	0.362186	0.913185	0.0409739	0.0943131
ENSG00000153495	TEX29	testis expressed 29 [Source:HGNC Symbol;Acc:HGNC:20370]	protein_coding	121793	0.00181971	-0.30054	0.607064	0.117442	0.0753131	0.945594	0.500698	0.10589	0.0688711	0.00505347	-0.299594	0.667605	0.11908	0.0774426	0.9999	0.524829	0.112284	0.0679447	3.06637	-0.494968	0.130329	0.0578759	0.0613778	0.503532	0.293666	0.0888428	0.0867059	0.00808176	-0.244156	6.02954342281609e-06	0.147461	1.87687150605851e-05	2.76019098911137e-05	0.511459	3.86712106902886e-05	0.275613	-0.00321257	-0.294647	0.771962	0.124191	0.0801911	0.984007	0.526739	0.1133	0.0667812	-0.145417	-0.278724	0.778756	0.154354	0.080332	0.999981	0.558424	0.116454	0.0667225	0.00235717	-0.264953	0.531265	0.174004	0.0720313	0.846428	0.753104	0.100569	0.0703446	-0.0130077	-0.290708	0.950301	0.128433	0.0824465	0.999744	0.531685	0.117581	0.0658521	-0.0347997	-0.292477	0.883783	0.126908	0.0819494	0.983166	0.529033	0.114471	0.066055	-0.00819517	-0.219974	0.966528	0.291828	0.141435	0.996692	0.76218	0.186578	0.0475875	0.0907536	-0.280445	0.58227	0.143428	0.0743183	0.999906	0.565046	0.108548	0.0693118	-0.0195858	-0.295755	0.91173	0.13265	0.0822072	0.996879	0.577994	0.116703	0.0659496	0.14254	-0.252222	0.437953	0.199312	0.0669167	0.996984	0.701932	0.0979515	0.0727628	0.224063	-0.244569	0.222905	0.204612	0.0488102	0.987465	0.687442	0.0745683	0.0828883	0.0726717	-0.280945	0.806228	0.149922	0.0808559	0.928373	0.59642	0.111079	0.066505	0.0653286	-0.283527	0.711068	0.143666	0.0863928	0.875206	0.57805	0.116387	0.0650439	0.0284059	-0.0206923	-0.298073	-0.304068	0.843519	0.907837	0.116345	0.119925	0.0893607	0.0901478	0.96029	0.985748	0.504309	0.515634	0.122609	0.124177	0.0638877	0.0635867	0.0190176	-0.294749	0.90649	0.126126	0.0901355	0.99979	0.546133	0.127046	0.0635914	0.241825	-0.282034	0.520523	0.139699	0.0785347	0.76469	0.557474	0.106923	0.0682799	-0.0952756	-0.313726	0.553519	0.100974	0.0802381	0.99987	0.477979	0.115997	0.0675553	-0.50209	-1.67777	35.495	-0.352347	-0.304831	-0.263193	0.170601	0.89174	0.266719	0.0667917	0.118395	0.167644	0.0466687	0.0899896	0.0588299	0.862626	0.999765	0.580842	0.372362	0.56849	0.629035	0.0713805	0.127205	0.0841768	0.0852892	0.063647	0.0778483	-0.0382213	-0.305735	0.899134	0.122397	0.0900655	0.999172	0.581786	0.127027	0.0636181	-0.0137285	-0.299284	0.967397	0.116074	0.0905111	0.990063	0.522172	0.12395	0.0634485	-0.0206923	-0.304068	0.907837	0.119925	0.0901478	0.985748	0.515634	0.124177	0.0635867	-1.67777	-0.304831	0.89174	0.118395	0.0899896	0.999765	0.56849	0.127205	0.063647	35.495	-0.263193	0.266719	0.167644	0.0588299	0.580842	0.629035	0.0841768	0.0778483	0.0779563	-0.290881	0.812699	0.130831	0.0888352	0.923284	0.553493	0.11874	0.06409	0.0080011	-0.238771	1.01559247436911e-05	0.159227	2.92301131354266e-05	4.23709986399113e-05	0.527192	5.78870867976096e-05	0.266588
ENSG00000228063	LYPLAL1-DT	LYPLAL1 divergent transcript [Source:HGNC Symbol;Acc:HGNC:50560]	lncRNA	643723	-0.000231371	0.0236314	0.920031	0.849088	0.0114975	0.990812	0.9641	0.0209454	0.125528	0.0100527	0.00462086	0.187174	0.970022	0.00579365	0.9999	0.995507	0.0120122	0.144117	1.85746	-0.151622	0.153041	0.360625	0.00938731	0.524405	0.667947	0.0177331	0.149642	-0.00327929	0.00350324	0.00668997	0.976362	0.0005669	0.0140982	0.996373	0.000916111	0.201774	-0.00644878	0.0143896	0.370305	0.90707	0.00841688	0.935044	0.978864	0.016182	0.134096	0.517198	-0.0201042	0.122008	0.87198	0.00445602	0.999981	0.97176	0.00963341	0.151017	0.00217838	0.046141	0.373388	0.713895	0.00845121	0.761774	0.970802	0.0155126	0.133985	-0.177412	0.0218348	0.189103	0.858247	0.00582891	0.999744	0.968052	0.0119803	0.143956	0.303727	0.0381624	0.0472251	0.752193	0.00237053	0.775506	0.942935	0.00537428	0.167165	0.0920852	0.0463895	0.470681	0.732569	0.0101884	0.923945	0.946286	0.0194121	0.13034	-0.0812705	0.0132216	0.448724	0.914887	0.00921336	0.999906	0.982634	0.0179656	0.131631	0.00259099	0.0230492	0.982023	0.856123	0.0115407	0.999092	0.974599	0.0216028	0.125424	0.0984036	0.0489178	0.410509	0.700628	0.00884458	0.996984	0.947495	0.0171261	0.132747	0.0767923	0.0381755	0.522349	0.761392	0.00983083	0.987465	0.95835	0.0187531	0.129854	0.240891	0.0546065	0.209379	0.662382	0.00618716	0.561528	0.928091	0.0120873	0.142371	-0.0688422	0.0023367	0.550605	0.985189	0.00973688	0.79077	0.995736	0.0177349	0.131599	-0.045387	0.106358	0.0173416	0.0460493	0.629651	0.361998	0.887992	0.715616	0.0102226	0.00807096	0.891799	0.848838	0.975559	0.925937	0.0190702	0.0156471	0.130247	0.136769	0.0640884	0.0314959	0.54482	0.800967	0.0096969	0.99979	0.963477	0.0187399	0.131713	0.0266031	0.0201209	0.914099	0.871553	0.0111483	0.966947	0.975263	0.0199837	0.127827	-0.0209798	0.0149753	0.842138	0.904163	0.0110265	0.99987	0.979447	0.021092	0.128135	-0.155125	-2.83607	-25.0677	0.00170631	0.00787278	-0.00676189	0.519626	0.725098	0.230415	0.989163	0.950453	0.956487	0.00951536	0.0106692	0.00633635	0.928361	0.999765	0.5472	0.99823	0.991831	0.992221	0.0180619	0.0202856	0.0122307	0.132237	0.129055	0.143339	-0.245283	-0.0270615	0.211674	0.831696	0.00603512	0.999172	0.971064	0.0124127	0.144648	-0.0470375	0.0161803	0.830538	0.895887	0.011	0.947671	0.978949	0.0203383	0.128202	0.106358	0.0460493	0.361998	0.715616	0.00807096	0.848838	0.925937	0.0156471	0.136769	-2.83607	0.00787278	0.725098	0.950453	0.0106692	0.999765	0.991831	0.0202856	0.129055	-25.0677	-0.00676189	0.230415	0.956487	0.00633635	0.5472	0.992221	0.0122307	0.143339	0.0604708	0.0243311	0.778815	0.845786	0.0108583	0.906919	0.970143	0.0194773	0.128565	-0.00305087	0.00258737	0.0129922	0.982677	0.000935443	0.0251409	0.995646	0.00145734	0.189946
ENSG00000275132	RN7SL663P	RNA, 7SL, cytoplasmic 663, pseudogene [Source:HGNC Symbol;Acc:HGNC:46679]	misc_RNA	NA	-0.00268964	-0.0296671	0.315763	0.83681	0.457943	0.870599	0.9608	0.501261	-0.00230016	0.00148286	-0.0468774	0.868279	0.746584	0.573822	0.9999	0.94024	0.619561	-0.0145626	-0.0714072	-0.0233269	0.961023	0.900857	0.576738	0.987605	0.96057	0.609891	-0.0169658	-0.000687634	-0.0482158	0.633568	0.738218	0.549302	0.703641	0.921773	0.563133	-0.0120483	0.00337885	-0.0400737	0.688084	0.781451	0.557375	0.976029	0.949418	0.598232	-0.0128794	-0.17815	-0.0296258	0.650278	0.840902	0.551948	0.999981	0.962763	0.600494	-0.0123212	-0.00105128	-0.0557271	0.713338	0.705506	0.560587	0.91751	0.970689	0.600564	-0.0132092	-0.163974	-0.0447587	0.299249	0.754719	0.450015	0.999744	0.94381	0.499387	-0.00141504	-0.0590138	-0.0473255	0.744052	0.743176	0.564071	0.961847	0.939457	0.60074	-0.0135663	0.169164	0.0343537	0.253284	0.826854	0.46384	0.860258	0.970645	0.513661	-0.00297765	-0.208776	-0.0677758	0.0930925	0.63424	0.282202	0.999906	0.909003	0.338356	0.0200281	-0.264792	-0.113031	0.0457249	0.435589	0.198998	0.988904	0.842337	0.248759	0.0341868	-0.176471	-0.0918563	0.204644	0.534073	0.393308	0.996984	0.901645	0.4455	0.00517333	-0.127411	-0.0704719	0.362423	0.630232	0.47799	0.987465	0.926276	0.525777	-0.00450551	-0.282413	-0.0820441	0.207246	0.574116	0.39519	0.559631	0.899659	0.437754	0.00494645	-0.327877	-0.123383	0.0136023	0.387348	0.109114	0.260184	0.810099	0.142236	0.0569383	-0.211149	0.11211	-0.0518131	-0.0181365	0.0531208	0.412869	0.71386	0.902688	0.230886	0.524516	0.656297	0.864554	0.933081	0.977024	0.276924	0.562791	0.0286611	-0.00957503	-0.275648	-0.10419	0.0242174	0.464559	0.152149	0.99979	0.842687	0.199221	0.0448815	-0.662034	-0.0929318	0.0199168	0.510594	0.136247	0.279826	0.857931	0.172462	0.0489592	-0.038061	-0.0534113	0.757991	0.714258	0.595052	0.99987	0.930326	0.638606	-0.0169108	0.429723	-3.40065	-19.3448	-0.00145311	-0.0598882	-0.0667293	0.125982	0.7192	0.431232	0.992035	0.687062	0.648069	0.34476	0.590769	0.530638	0.855786	0.999765	0.707947	0.998837	0.937612	0.923768	0.395124	0.633846	0.565597	0.0114205	-0.0164718	-0.0102231	-0.200961	-0.0845534	0.384136	0.573532	0.514158	0.999172	0.903988	0.561464	-0.00847211	-0.576413	-0.073263	0.0230738	0.60215	0.148083	0.607038	0.896996	0.18924	0.0458893	0.11211	-0.0181365	0.412869	0.902688	0.524516	0.864554	0.977024	0.562791	-0.00957503	-3.40065	-0.0598882	0.7192	0.687062	0.590769	0.999765	0.937612	0.633846	-0.0164718	-19.3448	-0.0667293	0.431232	0.648069	0.530638	0.707947	0.923768	0.565597	-0.0102231	-0.588296	-0.106157	0.0177642	0.454475	0.127584	0.250626	0.840958	0.162673	0.0513495	-0.000757837	-0.0491739	0.603617	0.733276	0.544155	0.676772	0.920061	0.557526	-0.0115164
ENSG00000272733		novel transcript	lncRNA	NA	-0.0019315	-0.127921	0.485815	0.391993	0.973424	0.92546	0.779262	0.975722	-0.0641815	-0.00186354	-0.135108	0.839938	0.3678	0.989353	0.9999	0.775637	0.990496	-0.0700802	-0.702021	-0.0184551	0.667134	0.929648	0.998993	0.870283	0.970753	0.999089	-0.090934	-0.000388206	-0.140634	0.794354	0.34649	0.988622	0.840999	0.717428	0.98905	-0.0697193	-0.000271903	-0.138736	0.975039	0.353655	0.990371	0.998152	0.765347	0.991038	-0.0706096	-0.527956	-0.0950357	0.190848	0.529242	0.885303	0.999981	0.85558	0.900539	-0.0481069	-0.00192615	-0.159413	0.513857	0.295413	0.976059	0.838798	0.850215	0.978268	-0.0649693	0.163731	-0.1379	0.315294	0.352307	0.943518	0.999744	0.765426	0.949175	-0.0572956	-0.0298647	-0.139952	0.872829	0.349168	0.989749	0.98071	0.760628	0.990748	-0.0702819	-0.122675	-0.128464	0.423569	0.43126	0.988755	0.912409	0.846545	0.989992	-0.0706469	0.0688806	-0.130641	0.594257	0.382497	0.981719	0.999906	0.788647	0.983563	-0.0668556	0.24626	-0.0744406	0.0724494	0.620059	0.71252	0.988904	0.914153	0.741643	-0.0285597	0.181002	-0.0895797	0.207449	0.556798	0.896731	0.996984	0.90779	0.908521	-0.0496954	0.211488	-0.094888	0.141293	0.526733	0.838799	0.987465	0.890688	0.855996	-0.0422288	0.224651	-0.108342	0.331952	0.474104	0.948033	0.658223	0.859287	0.951738	-0.0581773	0.13905	-0.104069	0.319327	0.494393	0.94165	0.627197	0.864138	0.945285	-0.0576398	0.163127	-0.0483302	-0.132881	-0.148908	0.150699	0.733314	0.36928	0.33482	0.84471	0.98594	0.692463	0.949896	0.77172	0.737795	0.856984	0.986936	-0.0434555	-0.0693527	0.259702	-0.0827852	0.0406285	0.576075	0.585384	0.99979	0.892839	0.627874	-0.015919	0.573898	-0.0968204	0.0522399	0.511886	0.638534	0.321426	0.859173	0.664732	-0.0213433	0.0938573	-0.12146	0.461923	0.420236	0.968702	0.99987	0.800051	0.972066	-0.0636495	-0.0473526	1.435	13.3183	-0.141357	-0.131023	-0.122984	0.871426	0.883417	0.600716	0.356047	0.395282	0.417669	0.988583	0.988712	0.98047	0.985706	0.999765	0.820465	0.73502	0.829485	0.836625	0.989344	0.989806	0.982217	-0.0705626	-0.0706257	-0.0672319	0.253445	-0.0894323	0.288016	0.563982	0.931662	0.999172	0.900298	0.938155	-0.0558166	0.176993	-0.128351	0.506239	0.39201	0.973451	0.819268	0.799716	0.975514	-0.0649802	-0.0483302	-0.148908	0.733314	0.33482	0.98594	0.949896	0.737795	0.986936	-0.0693527	1.435	-0.131023	0.883417	0.395282	0.988712	0.999765	0.829485	0.989806	-0.0706257	13.3183	-0.122984	0.600716	0.417669	0.98047	0.820465	0.836625	0.982217	-0.0672319	0.35547	-0.100789	0.171061	0.502298	0.864831	0.462062	0.86295	0.873225	-0.0459724	-0.000288621	-0.140272	0.848154	0.348058	0.989462	0.884103	0.717994	0.989842	-0.0701351
ENSG00000279691		TEC	TEC	NA	0.00603424	0.116934	0.0110272	0.352235	0.0086958	0.372076	0.752645	0.0164807	0.133209	0.0138045	0.125288	0.0835638	0.329865	0.0329093	0.9999	0.752954	0.0538464	0.0950681	1.03052	0.0618125	0.470396	0.73508	0.0939685	0.762647	0.890744	0.127868	0.0705826	-0.000973564	0.144067	0.45307	0.268099	0.0789033	0.535997	0.652731	0.0906895	0.067322	0.024417	0.179909	0.0008628	0.141341	0.00131385	0.224393	0.551526	0.00318194	0.181753	0.314741	0.123818	0.372856	0.350977	0.0727955	0.999981	0.755366	0.10697	0.0699964	0.00154277	0.1665	0.549087	0.211274	0.0846752	0.854606	0.789617	0.115836	0.0649554	0.0873321	0.149936	0.540128	0.249008	0.084199	0.999744	0.678122	0.119727	0.0651453	-0.217005	0.138391	0.18016	0.283826	0.0509986	0.837717	0.711222	0.076112	0.0815022	0.0216599	0.186577	0.8716	0.193381	0.0867011	0.987175	0.677205	0.122697	0.0649222	0.0666231	0.157174	0.554809	0.229353	0.0849731	0.999906	0.664816	0.121592	0.0648371	0.121581	0.181247	0.312777	0.174546	0.0672721	0.988904	0.637794	0.0982289	0.0725896	0.0854545	0.172719	0.496705	0.1991	0.0817145	0.996984	0.701519	0.116178	0.0661512	0.0758678	0.165279	0.547589	0.213111	0.0845964	0.987465	0.69449	0.119581	0.0649868	-0.0305673	0.14558	0.880091	0.274088	0.0950225	0.955747	0.733134	0.127782	0.0610422	-0.0730991	0.133276	0.549914	0.319349	0.0898944	0.790275	0.761184	0.120543	0.0636834	0.0186103	0.0609297	0.150606	0.166118	0.852116	0.622904	0.251039	0.218722	0.100354	0.0935251	0.963121	0.921111	0.674139	0.642181	0.135653	0.128103	0.0598749	0.0623202	0.00996773	0.15227	0.929281	0.253151	0.101272	0.99979	0.699662	0.140284	0.059557	-0.081868	0.144586	0.754088	0.274543	0.0982179	0.895495	0.712897	0.129361	0.060624	-0.145687	0.127191	0.189648	0.330974	0.0557429	0.99987	0.742852	0.084879	0.0795974	-0.285833	8.70186	-13.2548	0.119657	0.182183	0.13697	0.261733	0.307329	0.551035	0.367542	0.174926	0.302012	0.0656647	0.0708875	0.0899562	0.875078	0.999765	0.788178	0.74294	0.649398	0.760173	0.0955799	0.103334	0.121661	0.0742475	0.071712	0.0636598	-0.109564	0.129958	0.600141	0.340832	0.0924768	0.999172	0.796367	0.129829	0.062709	0.140288	0.156512	0.546672	0.233546	0.0897144	0.838688	0.673491	0.123021	0.0637522	0.0609297	0.166118	0.622904	0.218722	0.0935251	0.921111	0.642181	0.128103	0.0623202	8.70186	0.182183	0.307329	0.174926	0.0708875	0.999765	0.649398	0.103334	0.071712	-13.2548	0.13697	0.551035	0.302012	0.0899562	0.788178	0.760173	0.121661	0.0636598	0.0129113	0.151506	0.954896	0.255325	0.101433	0.9814	0.701386	0.133073	0.0595017	-0.000288758	0.147797	0.826226	0.257743	0.0942015	0.866585	0.640934	0.10681	0.061339
ENSG00000279464		tec	TEC	NA	0.00121593	0.00114349	0.583731	0.992363	0.000301618	0.94246	0.998132	0.000851371	0.216278	-0.000426991	0.00849404	0.953893	0.94347	0.00034262	0.9999	0.989867	0.000990763	0.213383	0.058506	0.0218884	0.96202	0.889435	0.000196463	0.987699	0.956114	0.000615048	0.255613	0.000227683	0.00905024	0.848518	0.939504	0.000337784	0.884531	0.986396	0.000565902	0.213706	0.00296265	0.011409	0.669929	0.923784	0.000317377	0.972528	0.982128	0.000902342	0.215123	-0.306493	0.0329139	0.343908	0.78626	0.000233382	0.999981	0.947735	0.000707629	0.222055	0.00213471	0.0310282	0.365368	0.798016	0.000241208	0.757387	0.978822	0.000664888	0.221316	0.060733	0.00792522	0.642443	0.946865	0.000312793	0.999744	0.989597	0.000907034	0.215454	0.0715813	0.0114603	0.631442	0.923382	0.000310844	0.94036	0.983203	0.00088826	0.215595	-0.0447743	0.030913	0.715391	0.813065	0.000359573	0.972124	0.966665	0.00102008	0.214571	0.0875184	0.0175983	0.397084	0.882553	0.000252077	0.999906	0.974133	0.00075355	0.220327	0.0774951	0.0278671	0.483698	0.819542	0.00027792	0.988904	0.966597	0.000812021	0.218129	0.032635	0.0165423	0.77742	0.893039	0.000331549	0.996984	0.986047	0.000948468	0.214131	0.188813	0.0465864	0.100233	0.696587	0.000106566	0.987465	0.942218	0.000343859	0.239313	0.107924	0.0221796	0.561037	0.855037	0.000296773	0.806733	0.97336	0.000825711	0.216645	0.0462967	0.0236087	0.675298	0.844918	0.000233813	0.857685	0.971687	0.000668321	0.224393	0.0479205	0.0302436	0.0138818	0.0207725	0.594921	0.787145	0.906252	0.864345	0.00022323	0.000244393	0.880544	0.961924	0.979749	0.967864	0.000659452	0.000718706	0.225439	0.223392	0.073377	0.0279979	0.46888	0.814799	0.000201063	0.99979	0.964757	0.000616282	0.227792	-0.0372407	0.0103178	0.874706	0.931	0.000249511	0.953633	0.986521	0.000707265	0.222923	-0.00189858	0.0125792	0.984987	0.915913	0.000252162	0.99987	0.981636	0.000757943	0.222683	-0.0227797	9.30844	17.7118	0.0104438	0.0470739	0.0305807	0.921447	0.226172	0.377244	0.930999	0.695746	0.797529	0.000251145	0.000133697	0.000180038	0.992401	0.999765	0.667313	0.980678	0.940835	0.962009	0.000736377	0.000424688	0.000526955	0.222775	0.23687	0.230265	0.371584	0.0815848	0.0465219	0.497554	4.47188809957122e-05	0.999172	0.878413	0.000159314	0.260473	0.249499	0.0240758	0.233868	0.837522	0.000136496	0.675148	0.96728	0.000422734	0.236413	0.0302436	0.0207725	0.787145	0.864345	0.000244393	0.961924	0.967864	0.000718706	0.223392	9.30844	0.0470739	0.226172	0.695746	0.000133697	0.999765	0.940835	0.000424688	0.23687	17.7118	0.0305807	0.377244	0.797529	0.000180038	0.667313	0.962009	0.000526955	0.230265	0.165815	0.0294414	0.42046	0.805207	0.000190521	0.687035	0.960067	0.000553938	0.228999	0.000797736	0.0129142	0.507897	0.91359	0.000284222	0.588708	0.980105	0.000481558	0.217622
ENSG00000199627	RNU6-1010P	RNA, U6 small nuclear 1010, pseudogene [Source:HGNC Symbol;Acc:HGNC:47973]	snRNA	NA	0.00364194	-0.00375382	0.155891	0.978209	0.000199215	0.773282	0.996495	0.000587341	0.225588	-0.00854689	0.0310994	0.318062	0.822261	0.000308803	0.9999	0.960859	0.000902382	0.215745	1.64575	-0.101381	0.271866	0.596131	0.00227699	0.631102	0.821996	0.00520375	0.191293	0.00161711	0.0253103	0.241347	0.853974	0.000262709	0.31773	0.961772	0.000447586	0.219397	-0.00123559	0.0144733	0.878544	0.91695	0.000468462	0.991276	0.980722	0.00127794	0.206203	0.276501	-0.00670713	0.463225	0.96217	0.000375959	0.999981	0.992658	0.00108612	0.211262	0.00211146	0.0390383	0.441604	0.782148	0.000367362	0.801402	0.976388	0.000966164	0.211791	0.000715736	0.0160057	0.996248	0.90797	0.000473146	0.999744	0.981311	0.00131117	0.205973	-0.204537	0.00537277	0.236745	0.968841	0.000259654	0.849656	0.993759	0.000757693	0.219661	-0.210163	-0.0496111	0.139364	0.74152	0.000213212	0.796108	0.948486	0.000639574	0.226473	-0.0715743	0.00794108	0.551864	0.95438	0.000406773	0.999906	0.993959	0.00115635	0.209457	0.0304081	0.0239012	0.813404	0.866707	0.000462039	0.991896	0.976282	0.00127648	0.206522	0.120559	0.0485211	0.368026	0.733378	0.000334556	0.996984	0.957307	0.000955495	0.213925	0.250854	0.0676143	0.0596853	0.624726	0.000102335	0.987465	0.92447	0.000331441	0.24019	0.309076	0.0573567	0.15001	0.681394	0.000194235	0.501445	0.933726	0.000564816	0.22615	-0.0699633	-0.00175219	0.591297	0.99017	0.000457973	0.813659	0.997557	0.00121026	0.208965	-0.0391588	0.154056	0.0136428	0.0546688	0.712677	0.241572	0.921891	0.700796	0.000488802	0.000287903	0.923294	0.807284	0.983698	0.920707	0.00132439	0.000831484	0.207444	0.219668	0.0972096	0.0344911	0.415643	0.806537	0.000390262	0.99979	0.9637	0.00111276	0.21268	-0.170073	0.00276409	0.541005	0.984272	0.000441581	0.775905	0.996437	0.00117608	0.209814	-0.0483202	0.00682516	0.684521	0.961216	0.000482699	0.99987	0.991655	0.0013546	0.207738	0.115109	7.8342	5.62364	0.0267686	0.0432411	0.0200824	0.672476	0.388819	0.812512	0.850585	0.761674	0.886899	0.000479899	0.000377114	0.000505619	0.958745	0.999765	0.92559	0.959788	0.957132	0.980593	0.0013144	0.00107285	0.0013281	0.207874	0.213472	0.206652	-0.0243043	0.00996819	0.913167	0.945266	0.000515267	0.999172	0.994029	0.00142543	0.20621	-0.0347852	0.012901	0.888565	0.926404	0.00051357	0.965971	0.98569	0.00137715	0.206287	0.154056	0.0546688	0.241572	0.700796	0.000287903	0.807284	0.920707	0.000831484	0.219668	7.8342	0.0432411	0.388819	0.761674	0.000377114	0.999765	0.957132	0.00107285	0.213472	5.62364	0.0200824	0.812512	0.886899	0.000505619	0.92559	0.980593	0.0013281	0.206652	0.0558273	0.0200383	0.818428	0.887228	0.000506386	0.925718	0.977909	0.00132128	0.206617	0.00188777	0.0282482	0.175928	0.836875	0.000215518	0.242039	0.955504	0.000371475	0.223835
ENSG00000280198		novel transcript	TEC	NA	0.00149188	-0.166882	0.54903	0.215195	0.152857	0.938046	0.629194	0.194362	0.0441728	0.000585002	-0.159822	0.943722	0.23648	0.171139	0.9999	0.670784	0.221025	0.0399595	-1.01879	-0.023585	0.469436	0.895834	0.265058	0.762417	0.959128	0.310798	0.0262255	0.00421485	-0.134531	0.00113403	0.284759	0.00336316	0.00291148	0.668669	0.00480921	0.15829	-0.0151269	-0.177523	0.0498125	0.177186	0.0460622	0.789948	0.602041	0.0702154	0.0847097	0.474972	-0.197801	0.190057	0.146926	0.0974921	0.999981	0.548134	0.137557	0.0601628	0.00254571	-0.131016	0.335914	0.336531	0.127079	0.734466	0.865302	0.165043	0.0508802	-0.310113	-0.159735	0.032242	0.220863	0.0351569	0.999744	0.650336	0.0567606	0.0930599	-0.0356116	-0.160639	0.83168	0.232215	0.168974	0.976761	0.66117	0.213317	0.0404387	0.0446959	-0.0381454	0.739169	0.789554	0.287734	0.972328	0.959755	0.341583	0.0194451	-0.0603685	-0.165589	0.603187	0.218845	0.15728	0.999906	0.655002	0.206406	0.0431174	-0.17417	-0.204024	0.158765	0.13565	0.0889393	0.988904	0.582655	0.124897	0.0632954	0.0377321	-0.148611	0.770854	0.283405	0.166862	0.996984	0.775002	0.214286	0.0409113	-0.0255836	-0.164052	0.84395	0.230613	0.169319	0.994321	0.712312	0.216926	0.0403621	0.219862	-0.129372	0.290113	0.341261	0.119207	0.626365	0.786391	0.155286	0.0531545	-0.108401	-0.193062	0.36973	0.145336	0.144671	0.666508	0.579911	0.181786	0.0467531	-0.109672	0.0755348	-0.170234	-0.148226	0.265253	0.53781	0.187185	0.26672	0.125401	0.16583	0.733308	0.898497	0.604426	0.686432	0.164135	0.209698	0.0519731	0.0416441	-0.129622	-0.194647	0.241619	0.137748	0.120114	0.99979	0.565877	0.162479	0.053522	-0.0326539	-0.170186	0.899579	0.194753	0.185971	0.963385	0.63152	0.225577	0.03725	-0.162136	-0.193565	0.139727	0.135458	0.0913956	0.99987	0.533684	0.129509	0.0631141	-0.308267	14.6055	45.3383	-0.200897	-0.114286	-0.122628	0.221059	0.0815402	0.0369595	0.127657	0.38239	0.338193	0.115164	0.0679608	0.0423496	0.871432	0.999765	0.31542	0.490225	0.822836	0.785734	0.155098	0.0997174	0.0633584	0.0550251	0.0731118	0.0883546	-0.322252	-0.227524	0.116809	0.0896157	0.0830407	0.999172	0.527154	0.118485	0.0663917	-0.108466	-0.172807	0.637927	0.184779	0.17435	0.882598	0.619185	0.2177	0.0397358	0.0755348	-0.148226	0.53781	0.26672	0.16583	0.898497	0.686432	0.209698	0.0416441	14.6055	-0.114286	0.0815402	0.38239	0.0679608	0.999765	0.822836	0.0997174	0.0731118	45.3383	-0.122628	0.0369595	0.338193	0.0423496	0.31542	0.785734	0.0633584	0.0883546	-0.0189013	-0.169827	0.933335	0.198198	0.186491	0.974163	0.643624	0.225763	0.0371419	0.00416256	-0.131789	0.00151808	0.296465	0.00418598	0.00372335	0.675676	0.00588351	0.152643
ENSG00000134917	ADAMTS8	ADAM metallopeptidase with thrombospondin type 1 motif 8 [Source:HGNC Symbol;Acc:HGNC:224]	protein_coding	11095	-0.00445715	0.202638	0.111184	0.177976	0.177338	0.725908	0.588287	0.221404	0.0386133	-0.00389602	0.185339	0.677618	0.224636	0.354893	0.9999	0.657361	0.410012	0.00995717	0.17369	0.110505	0.916806	0.604358	0.536029	0.974013	0.825689	0.571577	-0.0121349	-0.000109903	0.177825	0.942118	0.242297	0.371159	0.957348	0.626239	0.387532	0.00789446	-0.00972462	0.166414	0.268954	0.270458	0.264325	0.923329	0.700243	0.314619	0.0227775	0.34489	0.15013	0.40186	0.331867	0.306712	0.999981	0.741646	0.364425	0.0164531	-0.00217438	0.154737	0.46815	0.317114	0.322197	0.813116	0.856666	0.36898	0.0142954	0.0720995	0.178678	0.664245	0.238766	0.353405	0.999744	0.668495	0.406083	0.0101489	-0.0227984	0.177273	0.904287	0.24394	0.370255	0.984841	0.671605	0.416835	0.00800768	0.339843	0.221585	0.0271785	0.17208	0.10299	0.659764	0.651025	0.141945	0.0589691	-0.211404	0.154644	0.105102	0.302407	0.172428	0.999906	0.736238	0.222877	0.0396763	-0.176826	0.132532	0.206614	0.390584	0.23678	0.988904	0.820676	0.288146	0.0272939	-0.0671757	0.160339	0.646625	0.305845	0.351333	0.996984	0.793839	0.404305	0.0104166	-0.168381	0.143815	0.250329	0.348332	0.25675	0.987465	0.802025	0.308765	0.0239833	0.000157387	0.178479	0.999468	0.249814	0.371679	0.999852	0.713981	0.415114	0.0078295	-0.189222	0.130533	0.179363	0.394925	0.216316	0.491872	0.814678	0.256755	0.0312933	-0.18391	0.161557	0.170538	0.21655	0.108771	0.258587	0.254026	0.163961	0.170364	0.253246	0.677527	0.812644	0.676557	0.580228	0.213209	0.300979	0.040619	0.0248558	-0.237227	0.125507	0.0652306	0.405076	0.130434	0.99979	0.812966	0.174421	0.0505485	-0.402998	0.146667	0.18062	0.332902	0.216999	0.48409	0.761641	0.257655	0.0311668	-0.0501525	0.166459	0.697991	0.27695	0.348321	0.99987	0.701376	0.403644	0.0109497	0.319609	-6.22522	-14.7888	0.208556	0.151517	0.159605	0.27858	0.529063	0.565659	0.17659	0.33048	0.299041	0.260966	0.325661	0.331662	0.879223	0.999765	0.79665	0.560343	0.796059	0.759224	0.312121	0.380636	0.374278	0.0236002	0.0140007	0.0131794	0.0342616	0.18072	0.88751	0.253989	0.360801	0.999172	0.734365	0.41465	0.00932415	-0.152548	0.16754	0.571407	0.270576	0.332545	0.850651	0.710516	0.379702	0.0130594	0.161557	0.21655	0.258587	0.163961	0.253246	0.812644	0.580228	0.300979	0.0248558	-6.22522	0.151517	0.529063	0.33048	0.325661	0.999765	0.796059	0.380636	0.0140007	-14.7888	0.159605	0.565659	0.299041	0.331662	0.79665	0.759224	0.374278	0.0131794	-0.190556	0.155352	0.470227	0.311782	0.314518	0.727968	0.753157	0.355495	0.0155529	-0.000228196	0.176978	0.881573	0.244714	0.369494	0.909371	0.627033	0.385967	0.00810299
ENSG00000226074	PRSS44P	serine protease 44, pseudogene [Source:HGNC Symbol;Acc:HGNC:37324]	transcribed_unitary_pseudogene	NA	0.000936289	-0.0371435	0.713954	0.787222	0.671298	0.963627	0.948952	0.700206	-0.024388	-0.0027437	-0.0272182	0.746668	0.843354	0.675092	0.9999	0.965544	0.712631	-0.02477	0.290341	0.00552055	0.84345	0.97662	0.565905	0.945568	0.988904	0.599563	-0.0156896	0.000736639	-0.0278247	0.590867	0.839048	0.651737	0.66459	0.956627	0.662564	-0.0224222	-0.00188984	-0.0344047	0.813244	0.802182	0.681226	0.989157	0.954222	0.71242	-0.0253881	0.397053	-0.0646764	0.28617	0.642895	0.545946	0.999981	0.89949	0.594912	-0.0117017	-0.00129836	-0.0462285	0.632891	0.741281	0.659432	0.887453	0.971978	0.693217	-0.0231951	-0.0174872	-0.0321176	0.907552	0.814656	0.68657	0.999744	0.956963	0.719093	-0.0259273	0.254098	-0.0188575	0.136419	0.889246	0.421951	0.83146	0.975852	0.466255	0.00178457	-0.15099	0.000284975	0.280627	0.998469	0.639711	0.871295	0.999477	0.67762	-0.0214629	0.0123883	-0.0306687	0.917198	0.823704	0.686908	0.999906	0.961234	0.723709	-0.0259614	0.00284839	-0.0313244	0.982175	0.824141	0.688209	0.999092	0.96729	0.720048	-0.0260928	0.217894	0.0267065	0.0981083	0.847889	0.368813	0.996984	0.977947	0.421367	0.00818854	0.218467	0.0128833	0.0982718	0.925276	0.369074	0.987465	0.98931	0.421411	0.00815577	0.142072	-0.0130555	0.505818	0.925473	0.632312	0.776031	0.987069	0.661299	-0.0204718	0.040156	-0.031639	0.747432	0.816321	0.815841	0.89226	0.966173	0.829273	-0.0400426	0.0290983	0.0379357	-0.0403365	-0.0310445	0.774836	0.763963	0.761956	0.820916	0.818326	0.81738	0.939759	0.95601	0.942839	0.95676	0.834081	0.833239	-0.0403288	-0.0402197	0.181601	-0.00352826	0.109744	0.97885	0.513743	0.99979	0.995736	0.560363	-0.00842766	-0.0565891	-0.0448376	0.831769	0.738745	0.822471	0.934085	0.94575	0.834503	-0.0408092	-0.0555025	-0.0497173	0.62552	0.711116	0.800352	0.99987	0.929599	0.823425	-0.0382848	-0.0599289	0.591913	-4.65849	-0.0473524	-0.0387709	-0.045601	0.818075	0.945853	0.837251	0.727829	0.777178	0.73572	0.821594	0.827012	0.822801	0.97843	0.999765	0.935243	0.920214	0.95982	0.950722	0.839483	0.847835	0.836592	-0.0407073	-0.0413397	-0.0408476	0.078226	-0.0264813	0.713555	0.848676	0.812297	0.999172	0.974525	0.833037	-0.0396365	-0.0576778	-0.0435336	0.808054	0.74453	0.820905	0.940932	0.945357	0.836136	-0.0406274	0.0379357	-0.0310445	0.763963	0.820916	0.81738	0.95601	0.95676	0.833239	-0.0402197	0.591913	-0.0387709	0.945853	0.777178	0.827012	0.999765	0.95982	0.847835	-0.0413397	-4.65849	-0.045601	0.837251	0.73572	0.822801	0.935243	0.950722	0.836592	-0.0408476	-0.0272989	-0.043672	0.906583	0.746718	0.825988	0.963585	0.947269	0.837664	-0.0412198	0.00071095	-0.0274527	0.608213	0.841273	0.655052	0.681374	0.957133	0.666098	-0.0227551
ENSG00000272754		novel transcript	lncRNA	NA	0.000465632	-0.0474951	0.868	0.753107	1.00329076962375e-05	0.985732	0.938885	4.01741103787368e-05	0.288114	-0.0217596	-0.00653646	0.0174584	0.964265	7.85830119912825e-07	0.9999	0.993665	4.07222452675124e-06	0.336133	-1.13359	0.0804353	0.498004	0.707175	4.73248546342135e-05	0.778957	0.877317	0.000174551	0.28953	0.00679152	-0.0058825	1.2337539764459e-06	0.96391	1.86200715561405e-10	6.75512769314035e-06	0.993123	9.45823263664693e-10	0.468295	-0.00469734	-0.0507866	0.59201	0.735582	8.93024419045222e-06	0.961878	0.938928	3.63534847635588e-05	0.290406	0.267691	-0.0669561	0.512875	0.662925	8.38263882141378e-06	0.999981	0.907568	3.53914738876492e-05	0.291648	6.28842685027224e-05	-0.044283	0.983178	0.773304	1.01558744864658e-05	0.998405	0.975922	3.88334084536084e-05	0.287874	0.196706	-0.0443687	0.231463	0.765752	5.33678713413397e-06	0.999744	0.944636	2.32052650183472e-05	0.300424	-0.20566	-0.0556582	0.273137	0.709622	5.92200622790294e-06	0.862541	0.929116	2.53160594982019e-05	0.298415	-0.00991676	-0.0208957	0.949071	0.899423	1.52483935376874e-05	0.995051	0.986854	5.97247883932837e-05	0.282668	-0.0743266	-0.0533416	0.569058	0.723339	8.78301362438293e-06	0.999906	0.938149	3.65698181846931e-05	0.290733	0.0056803	-0.0434938	0.967587	0.778415	1.01503837018036e-05	0.999062	0.957497	4.12558865598213e-05	0.287885	-0.200253	-0.0989818	0.166691	0.519379	4.29641107586631e-06	0.996984	0.896643	1.88708315061166e-05	0.304588	-0.160598	-0.0780106	0.269921	0.608164	5.87888893831441e-06	0.987465	0.918515	2.51627573031413e-05	0.298556	-0.243164	-0.0775035	0.298022	0.611398	6.24487823323015e-06	0.632955	0.912245	2.53920141724812e-05	0.297387	0.0526642	-0.0259133	0.705147	0.864634	4.86531986580123e-06	0.872564	0.975254	2.05956958551089e-05	0.305259	0.0072449	-0.10589	-0.0379668	-0.0657544	0.949141	0.452069	0.798485	0.666751	5.1804712983897e-06	4.02045579825539e-06	0.988866	0.875358	0.952803	0.907288	2.23805826067891e-05	1.79737007603141e-05	0.304043	0.30894	-0.103069	-0.0593547	0.418916	0.693166	3.86382272646689e-06	0.99979	0.934031	1.75640584764846e-05	0.309703	-0.072259	-0.0430885	0.808	0.773986	5.0535520293313e-06	0.921673	0.951188	2.1297185238458e-05	0.304524	-0.101248	-0.0541204	0.424558	0.7173	3.8913334895509e-06	0.99987	0.930892	1.77901745953848e-05	0.309567	-0.244518	-0.851257	12.8124	-0.0642605	-0.0412455	-0.0253135	0.399521	0.930277	0.612555	0.671021	0.787386	0.866493	3.76649808888265e-06	5.17209576594242e-06	4.6227411256504e-06	0.900816	0.999765	0.826969	0.9004	0.960898	0.975568	1.68528514488801e-05	2.2635806585233e-05	1.95489333049354e-05	0.310193	0.304074	0.306249	0.178156	-0.0051774	0.453297	0.973266	4.02603011061045e-06	0.999172	0.996707	1.81546559344085e-05	0.308913	0.0430703	-0.0361856	0.870917	0.808296	5.12853753176652e-06	0.960171	0.961669	2.20236020404405e-05	0.304238	-0.10589	-0.0657544	0.452069	0.666751	4.02045579825539e-06	0.875358	0.907288	1.79737007603141e-05	0.30894	-0.851257	-0.0412455	0.930277	0.787386	5.17209576594242e-06	0.999765	0.960898	2.2635806585233e-05	0.304074	12.8124	-0.0253135	0.612555	0.866493	4.6227411256504e-06	0.826969	0.975568	1.95489333049354e-05	0.306249	-0.0445907	-0.0425723	0.863659	0.777878	5.12140911300237e-06	0.946351	0.953399	2.1405391322846e-05	0.304265	0.00665773	-0.00178498	2.94046020356892e-06	0.989164	4.10717154572315e-10	1.40062305392525e-05	0.997418	1.88348713203253e-09	0.457161
ENSG00000230068	CDC42-IT1	CDC42 intronic transcript 1 [Source:HGNC Symbol;Acc:HGNC:41317]	lncRNA	NA	-0.00228901	0.196798	0.413159	0.193061	0.000749767	0.910035	0.606552	0.00191948	0.195207	-0.00267183	0.189099	0.774288	0.212921	0.000960529	0.9999	0.644038	0.00248042	0.189312	0.327872	0.140831	0.842538	0.506116	0.0133663	0.945198	0.768209	0.0240093	0.138584	0.00297727	0.201515	0.0450902	0.172339	0.000178956	0.0756142	0.547433	0.000313229	0.227967	-0.00332274	0.180265	0.704849	0.23314	0.000936097	0.977105	0.665011	0.00236911	0.189929	-0.258707	0.205629	0.527315	0.183085	0.000840357	0.999981	0.595962	0.00222364	0.192502	3.15551418271492e-05	0.184724	0.991562	0.231646	0.000994275	0.999628	0.807747	0.00234492	0.188485	-0.154883	0.183907	0.3471	0.220615	0.000684762	0.999744	0.649965	0.00182119	0.197347	-0.05273	0.181639	0.779561	0.229588	0.000962105	0.968296	0.657695	0.00243049	0.189273	0.189008	0.203493	0.221651	0.216617	0.000847849	0.846955	0.700516	0.00219244	0.194393	-0.261971	0.15487	0.0423572	0.294299	0.000170949	0.999906	0.731388	0.000531575	0.228979	-0.0109309	0.181541	0.937696	0.242248	0.000991772	0.996952	0.705348	0.00252723	0.188545	-0.120449	0.151892	0.407483	0.327489	0.000744573	0.996984	0.808018	0.00195207	0.195371	-0.0796543	0.167992	0.585459	0.273876	0.000877309	0.987465	0.748622	0.00226411	0.191477	-0.0911826	0.17218	0.697301	0.263419	0.000933022	0.876951	0.72442	0.00229489	0.190008	-0.0591618	0.178812	0.668643	0.238159	0.00103547	0.853641	0.685736	0.00250074	0.189567	-0.109269	0.168623	0.190237	0.236531	0.33133	0.226659	0.197366	0.119395	0.000751478	0.000603357	0.766217	0.804469	0.618713	0.514955	0.00194323	0.00161169	0.197283	0.202496	0.0156512	0.195747	0.901846	0.194091	0.00111112	0.99979	0.638592	0.00282893	0.187853	0.151334	0.202932	0.608141	0.175138	0.00100136	0.819528	0.607513	0.00242541	0.190379	-0.109253	0.175255	0.385477	0.239332	0.000814482	0.99987	0.663599	0.00216343	0.195357	-0.206121	5.11945	15.632	0.170486	0.211329	0.208145	0.474878	0.595945	0.533718	0.258805	0.165867	0.166159	0.000902219	0.000993698	0.0009503	0.917166	0.999765	0.777302	0.648855	0.639125	0.625947	0.00230185	0.0025396	0.00232011	0.192898	0.190565	0.191646	-0.197899	0.155931	0.401427	0.310676	0.000831544	0.999172	0.778693	0.0021809	0.19486	-0.051632	0.190205	0.84451	0.201334	0.00110034	0.952355	0.638908	0.00270802	0.188091	0.168623	0.236531	0.226659	0.119395	0.000603357	0.804469	0.514955	0.00161169	0.202496	5.11945	0.211329	0.595945	0.165867	0.000993698	0.999765	0.639125	0.0025396	0.190565	15.632	0.208145	0.533718	0.166159	0.0009503	0.777302	0.625947	0.00232011	0.191646	0.0148453	0.194005	0.954104	0.197883	0.00111668	0.98127	0.643405	0.00266346	0.187732	0.00330936	0.205845	0.0273383	0.161411	0.000123483	0.0486446	0.530323	0.000220968	0.236114
ENSG00000225652	KCNMA1-AS3	KCNMA1 antisense RNA 3 [Source:HGNC Symbol;Acc:HGNC:51215]	lncRNA	NA	0.00206017	0.00382601	0.444159	0.978922	3.52866659697787e-15	0.915448	0.996495	6.1695325392203e-14	0.598526	0.00215509	0.0111959	0.810058	0.938629	4.55916816711684e-15	0.9999	0.988492	7.95121985624752e-14	0.595885	2.02428	-0.0887115	0.193808	0.655041	2.53434874110271e-13	0.562315	0.853025	4.19154689247877e-12	0.603745	-0.000604371	0.0115241	0.676164	0.936517	4.3080562103072e-15	0.740825	0.985703	5.27565729909663e-14	0.596471	-0.00837661	0.0046281	0.319769	0.974377	2.89948037720796e-15	0.929401	0.996065	5.11242277357532e-14	0.600537	0.263033	-0.00660207	0.504163	0.964365	3.77569220663803e-15	0.999981	0.993249	6.6800214329346e-14	0.59783	-0.00557018	-0.0457648	0.0496035	0.75146	7.20112741720908e-16	0.356987	0.972889	1.37835011078613e-14	0.614503	-0.114352	0.0146533	0.471179	0.919026	3.64412164820494e-15	0.999744	0.984038	6.39288322196896e-14	0.598195	0.000871512	0.0150476	0.996165	0.917296	4.68876896042229e-15	0.999677	0.982258	8.05569999921933e-14	0.595595	-0.106574	0.0334495	0.474155	0.832673	4.48645516318681e-15	0.92402	0.971036	7.82440788979588e-14	0.600496	0.0830436	0.0243567	0.50853	0.86652	3.79235920528939e-15	0.999906	0.9707	6.68676488349586e-14	0.597785	0.0473664	0.0273044	0.724753	0.854277	4.41495503576492e-15	0.989683	0.97451	7.63570693883e-14	0.596218	0.0356094	0.024607	0.799504	0.869191	4.54427219043612e-15	0.996984	0.982474	7.83981154180878e-14	0.595919	0.187182	0.0535132	0.180861	0.713779	1.96508032460526e-15	0.987465	0.946018	3.58959273342731e-14	0.604491	-0.0853426	0.00358381	0.705203	0.980627	4.37414247657412e-15	0.881811	0.995738	7.41110817325742e-14	0.596313	-0.074076	-0.000147116	0.585978	0.999209	6.95817589491622e-15	0.810089	0.999871	1.17892351522497e-13	0.595927	0.0003697	0.0621695	0.017028	0.0332457	0.997343	0.651924	0.906746	0.824085	8.03542795406073e-15	7.28003885748249e-15	0.999438	0.928081	0.979749	0.957017	1.3782779390947e-13	1.24460549275909e-13	0.594417	0.595453	0.113038	0.0403106	0.364262	0.783727	5.38915041012494e-15	0.99979	0.960319	9.4942136691837e-14	0.598594	-0.0942561	0.0105371	0.745718	0.942704	7.63575536132648e-15	0.891895	0.98839	1.29583626466361e-13	0.594953	0.0843726	0.0303551	0.49631	0.835574	6.41915300913079e-15	0.99987	0.961275	1.11856698080381e-13	0.596771	0.106984	-7.15415	-33.0428	0.0284582	-0.0092606	-0.0160032	0.706635	0.451143	0.179439	0.847891	0.950424	0.912581	7.50172848463344e-15	6.10034131381266e-15	3.34985227120258e-15	0.960635	0.999765	0.497589	0.959387	0.991831	0.985169	1.28673506060415e-13	1.06034838241593e-13	5.91655571771146e-14	0.595139	0.597303	0.603508	0.194917	0.0530603	0.401105	0.725217	5.70722973855614e-15	0.999172	0.949055	9.98693203872154e-14	0.597997	-0.266045	0.00508122	0.302985	0.972013	4.8014049590771e-15	0.716624	0.994921	8.32483596487985e-14	0.599794	0.0621695	0.0332457	0.651924	0.824085	7.28003885748249e-15	0.928081	0.957017	1.24460549275909e-13	0.595453	-7.15415	-0.0092606	0.451143	0.950424	6.10034131381266e-15	0.999765	0.991831	1.06034838241593e-13	0.597303	-33.0428	-0.0160032	0.179439	0.912581	3.34985227120258e-15	0.497589	0.985169	5.91655571771146e-14	0.603508	-0.118476	0.00518647	0.640515	0.971918	7.22869416525723e-15	0.837043	0.994478	1.22675538990491e-13	0.595528	-0.000794101	0.00985154	0.587464	0.945701	4.06455828914969e-15	0.662087	0.986753	4.75363686138552e-14	0.597071
ENSG00000252361	RNU6-118P	RNA, U6 small nuclear 118, pseudogene [Source:HGNC Symbol;Acc:HGNC:47081]	snRNA	NA	-0.000581508	0.112983	0.826578	0.430348	0.216765	0.980324	0.801465	0.263097	0.0308303	-0.00170388	0.112838	0.846901	0.431368	0.217472	0.9999	0.813031	0.270779	0.0307012	1.54497	-0.0650354	0.333351	0.749922	0.240689	0.674548	0.898008	0.28593	0.0307784	0.00136529	0.117686	0.336544	0.407344	0.165078	0.419379	0.760727	0.180674	0.041314	-0.00420036	0.104626	0.613017	0.463423	0.203427	0.964927	0.831805	0.251755	0.0333289	0.0979018	0.101787	0.800797	0.485693	0.215735	0.999981	0.832811	0.27043	0.0310189	-0.00197383	0.0882949	0.484175	0.543502	0.189244	0.823085	0.932138	0.232859	0.0361304	-0.14653	0.109381	0.347612	0.440469	0.167264	0.999744	0.815992	0.215299	0.0408209	0.0388255	0.111846	0.827753	0.433624	0.216808	0.976041	0.810381	0.263611	0.0308224	0.0345494	0.0790004	0.813954	0.613543	0.241732	0.980867	0.914747	0.295365	0.0267824	0.00626927	0.110534	0.959608	0.440353	0.219774	0.999906	0.822443	0.273907	0.0302832	0.0666707	0.127144	0.614405	0.385526	0.203552	0.988904	0.818386	0.253599	0.0333049	0.110883	0.139736	0.420778	0.341551	0.180087	0.996984	0.813268	0.228437	0.0380286	0.234666	0.158109	0.0871633	0.269079	0.0848997	0.987465	0.745124	0.119961	0.0648662	0.310128	0.151322	0.160078	0.29367	0.117261	0.51327	0.748373	0.153163	0.0537362	0.0967274	0.135106	0.468814	0.354865	0.187935	0.739287	0.790218	0.227718	0.0368422	0.0928373	0.00361159	0.114631	0.113631	0.393711	0.978735	0.420984	0.440705	0.176369	0.220782	0.794139	0.996135	0.799911	0.807189	0.219799	0.267411	0.0392946	0.0304723	0.192455	0.152342	0.113997	0.287613	0.0987046	0.99979	0.732098	0.13723	0.0604521	0.28753	0.132465	0.312608	0.356291	0.160755	0.613365	0.776868	0.199135	0.0428187	0.00719383	0.113826	0.95299	0.43044	0.220597	0.99987	0.805857	0.274375	0.0305061	0.110804	0.586377	0.173428	0.124535	0.114843	0.112862	0.691533	0.949967	0.99431	0.393907	0.435095	0.436745	0.210502	0.220566	0.220826	0.959225	0.999765	0.998368	0.760626	0.848007	0.845474	0.26	0.272836	0.263401	0.0323817	0.0305117	0.0304643	0.289063	0.166136	0.203728	0.261622	0.132542	0.999172	0.741466	0.176797	0.0499653	0.278518	0.125187	0.272185	0.37971	0.151437	0.696394	0.79379	0.192863	0.0450564	0.00361159	0.113631	0.978735	0.440705	0.220782	0.996135	0.807189	0.267411	0.0304723	0.586377	0.114843	0.949967	0.435095	0.220566	0.999765	0.848007	0.272836	0.0305117	0.173428	0.112862	0.99431	0.436745	0.220826	0.998368	0.845474	0.263401	0.0304643	0.374164	0.150061	0.130839	0.295276	0.106166	0.4151	0.739172	0.138528	0.0579033	0.0015897	0.12014	0.268416	0.397031	0.149889	0.345928	0.753521	0.165215	0.0448951
ENSG00000130997	POLN	DNA polymerase nu [Source:HGNC Symbol;Acc:HGNC:18870]	protein_coding	353497	-0.00174522	-0.05987	0.507689	0.672963	0.000213284	0.929409	0.91027	0.000624308	0.224068	0.00161787	-0.0721952	0.853646	0.61206	0.000253995	0.9999	0.898533	0.000758958	0.220156	0.180324	-0.110857	0.903081	0.559548	0.00107814	0.968785	0.800905	0.00271504	0.211831	0.000762371	-0.0649501	0.589949	0.646229	0.000227403	0.663772	0.886579	0.00039183	0.222636	-0.00098042	-0.0705519	0.905513	0.61904	0.000256187	0.992714	0.897561	0.000744029	0.219963	0.0869059	-0.0764758	0.821697	0.597936	0.000252167	0.999981	0.880422	0.000759255	0.220319	-0.00569823	-0.131502	0.0397936	0.352166	4.07230741818759e-05	0.324684	0.869881	0.000134618	0.259731	-0.0251923	-0.0694146	0.871264	0.623767	0.000254847	0.999744	0.900382	0.000754138	0.220081	-0.512883	-0.0959946	0.0029637	0.475007	5.21524975261211e-06	0.689353	0.832463	2.25448756187092e-05	0.300868	0.0211259	-0.114791	0.884636	0.459803	0.000207707	0.988565	0.856384	0.000624917	0.227062	-0.200469	-0.0919195	0.100332	0.511249	7.97100724448802e-05	0.999906	0.855609	0.000267664	0.245561	-0.267058	-0.138698	0.0398117	0.329213	4.07370033965706e-05	0.988904	0.780938	0.000144121	0.259724	-0.229327	-0.131192	0.0916314	0.362257	7.47941691295653e-05	0.996984	0.826927	0.000249273	0.246921	-0.141283	-0.0984053	0.302867	0.492857	0.000162875	0.987465	0.875434	0.000502562	0.230047	-0.318831	-0.111996	0.145986	0.433092	0.000103025	0.496587	0.838693	0.000321081	0.240044	-0.194244	-0.110623	0.140244	0.439722	8.37295261464985e-05	0.445918	0.837732	0.000266699	0.247087	-0.109063	0.00142473	-0.0678875	-0.065234	0.311756	0.991538	0.629663	0.654886	0.000138458	0.000215781	0.756934	0.998666	0.901322	0.902774	0.00042945	0.000643108	0.236098	0.226204	-0.158424	-0.0982476	0.190537	0.490379	0.000102476	0.99979	0.85593	0.000336507	0.242701	-0.467044	-0.09773	0.0962308	0.48717	6.45851462417969e-05	0.381367	0.849729	0.000210258	0.25267	-0.207567	-0.0984112	0.0833043	0.483364	5.83128562677765e-05	0.99987	0.833558	0.000203498	0.25485	-0.209831	-8.00174	-13.3185	-0.0880395	-0.0950003	-0.0789166	0.447941	0.386671	0.580342	0.541742	0.512699	0.582282	0.000168163	0.000155961	0.000189057	0.91134	0.999765	0.806317	0.846017	0.885246	0.901878	0.000514454	0.000487373	0.000550837	0.231787	0.233462	0.229172	-0.39765	-0.139131	0.0764025	0.337884	5.48132442926683e-05	0.999172	0.793899	0.000191125	0.256167	-0.432972	-0.085036	0.0833856	0.542248	5.83534546667883e-05	0.607606	0.871508	0.000196903	0.254835	0.00142473	-0.065234	0.991538	0.654886	0.000215781	0.998666	0.902774	0.000643108	0.226204	-8.00174	-0.0950003	0.386671	0.512699	0.000155961	0.999765	0.885246	0.000487373	0.233462	-13.3185	-0.0789166	0.580342	0.582282	0.000189057	0.806317	0.901878	0.000550837	0.229172	-0.413081	-0.106866	0.0919414	0.449859	6.25420891019534e-05	0.364974	0.837516	0.000203734	0.253357	0.000527829	-0.065914	0.712496	0.641836	0.000243093	0.772738	0.882854	0.00041597	0.221141
ENSG00000256690	STX5-DT	STX5 divergent transcript [Source:HGNC Symbol;Acc:HGNC:55488]	lncRNA	105369332	-0.00184129	-0.0825201	0.542355	0.612214	0.189112	0.936425	0.889093	0.233984	0.0361572	-0.0146245	-0.0666787	0.14335	0.678961	0.106457	0.9999	0.919855	0.147518	0.0571228	-1.42731	0.0798999	0.413842	0.720593	0.395766	0.731032	0.884575	0.438649	0.00578363	0.00181072	-0.0820879	0.262984	0.610912	0.142848	0.342152	0.871211	0.157889	0.0466571	0.00219107	-0.0897954	0.817063	0.58108	0.208595	0.989157	0.882889	0.257233	0.0323461	0.465142	-0.130714	0.291347	0.429359	0.149452	0.999981	0.803711	0.197881	0.0450025	0.00324607	-0.0570964	0.311976	0.72928	0.153902	0.717709	0.970947	0.195023	0.0439213	-0.12617	-0.0928941	0.478513	0.566042	0.181527	0.999744	0.875944	0.230831	0.037725	-0.357637	-0.111097	0.0758297	0.486474	0.0752849	0.817611	0.839808	0.106448	0.0688835	-0.0262817	-0.107625	0.875564	0.547452	0.216274	0.988155	0.891144	0.269079	0.031301	0.10062	-0.0811747	0.47506	0.617602	0.181076	0.999906	0.902449	0.232288	0.0378198	0.128928	-0.0590236	0.391988	0.722463	0.168804	0.988904	0.944538	0.216452	0.0404765	0.089089	-0.0684798	0.570767	0.68251	0.192062	0.996984	0.943436	0.241453	0.0355608	0.254025	-0.0402456	0.104571	0.80471	0.0900435	0.987465	0.968907	0.126209	0.0628767	0.177939	-0.0687014	0.481479	0.677662	0.181911	0.76201	0.932568	0.223519	0.0376445	0.153036	-0.0580096	0.31534	0.726825	0.158318	0.624257	0.940361	0.196396	0.0433937	0.052248	-0.00894775	-0.0923831	-0.0958114	0.675101	0.953935	0.571448	0.569248	0.205566	0.216678	0.909753	0.993074	0.878205	0.868098	0.250599	0.263114	0.0333242	0.0312262	0.0904232	-0.0748454	0.518711	0.651003	0.19083	0.99979	0.919974	0.240485	0.0362472	0.17493	-0.0814442	0.591856	0.620755	0.198613	0.809059	0.905198	0.23881	0.0346822	0.177824	-0.0653715	0.20009	0.688585	0.12887	0.99987	0.921193	0.173893	0.0509863	0.306146	2.74155	13.9166	-0.0607453	-0.083405	-0.0795678	0.336412	0.797427	0.616407	0.71421	0.619469	0.630568	0.162632	0.21259	0.200862	0.890663	0.999765	0.828721	0.916201	0.919831	0.918207	0.208072	0.264511	0.242762	0.0423809	0.0319881	0.0342388	0.202526	-0.0560292	0.43746	0.741207	0.180029	0.999172	0.951289	0.229304	0.0385052	0.0715877	-0.0902636	0.805687	0.58172	0.212939	0.939953	0.889342	0.258393	0.0319227	-0.00894775	-0.0958114	0.953935	0.569248	0.216678	0.993074	0.868098	0.263114	0.0312262	2.74155	-0.083405	0.797427	0.619469	0.21259	0.999765	0.919831	0.264511	0.0319881	13.9166	-0.0795678	0.616407	0.630568	0.200862	0.828721	0.918207	0.242762	0.0342388	0.110394	-0.0824497	0.698523	0.618732	0.207191	0.868974	0.908514	0.247237	0.0330119	0.00198239	-0.0796506	0.225613	0.621233	0.133156	0.299255	0.874813	0.147749	0.0492036
ENSG00000276867		novel transcript	lncRNA	NA	0.00428357	0.0868357	0.128882	0.565417	0.243957	0.747444	0.870317	0.290775	0.0260809	-0.00312089	0.115586	0.741026	0.451121	0.445082	0.9999	0.824389	0.496855	-0.00086044	-1.19272	0.147339	0.47031	0.486372	0.618642	0.762647	0.756677	0.648665	-0.0218595	0.0051081	0.139472	0.000508106	0.325857	0.0074261	0.0014261	0.700969	0.0100427	0.137484	0.00131692	0.111705	0.882302	0.465162	0.454767	0.991323	0.832602	0.501903	-0.0019465	0.207412	0.0930379	0.617261	0.550951	0.429744	0.999981	0.864437	0.484411	0.000884951	-0.00303843	0.0769265	0.313518	0.619643	0.351867	0.71824	0.950164	0.398788	0.0103475	-0.0533532	0.109911	0.749912	0.470967	0.445923	0.999744	0.83111	0.495666	-0.000955199	-0.517461	0.083179	0.00553413	0.567962	0.0399313	0.749893	0.877023	0.0617153	0.0891525	0.0864936	0.0727383	0.580725	0.662572	0.469158	0.948603	0.931603	0.518777	-0.00357059	-0.0811637	0.100931	0.539658	0.509156	0.416211	0.999906	0.854984	0.47125	0.00245296	-0.13576	0.074814	0.336805	0.63134	0.360807	0.988904	0.917397	0.41256	0.00920056	-0.191759	0.0583524	0.191853	0.708091	0.290708	0.996984	0.949751	0.343799	0.0187635	-0.024846	0.104962	0.866816	0.499747	0.454075	0.99488	0.879086	0.503007	-0.00186927	0.173337	0.133266	0.465178	0.391246	0.399748	0.750171	0.817952	0.442002	0.00439943	0.15451	0.152208	0.273424	0.323039	0.322205	0.587935	0.765013	0.363704	0.0144782	0.164115	-0.34717	0.119833	0.0257922	0.152743	0.013648	0.423053	0.863411	0.252983	0.0677959	0.692463	0.735883	0.801351	0.967382	0.299542	0.0974231	0.0248992	0.0731922	0.0814802	0.133188	0.530127	0.385651	0.399914	0.99979	0.804557	0.452183	0.00444439	0.203926	0.130426	0.499555	0.392497	0.393559	0.751292	0.801858	0.432767	0.00521716	0.1205	0.135444	0.349689	0.373215	0.352186	0.99987	0.771036	0.407404	0.0104425	0.555493	-3.72475	32.1576	0.175789	0.102717	0.148538	0.0575491	0.706461	0.209466	0.246348	0.509093	0.329435	0.156322	0.426548	0.289884	0.855786	0.999765	0.527621	0.636967	0.88305	0.779332	0.201189	0.479748	0.333057	0.0438698	0.00127984	0.0191235	0.263542	0.165128	0.2744	0.293023	0.32264	0.999172	0.766101	0.3777	0.0144178	0.141771	0.122762	0.598648	0.418442	0.412146	0.864904	0.813245	0.456535	0.00297684	-0.34717	0.0257922	0.013648	0.863411	0.0677959	0.735883	0.967382	0.0974231	0.0731922	-3.72475	0.102717	0.706461	0.509093	0.426548	0.999765	0.88305	0.479748	0.00127984	32.1576	0.148538	0.209466	0.329435	0.289884	0.527621	0.779332	0.333057	0.0191235	0.23173	0.139545	0.379108	0.362139	0.361885	0.654333	0.788612	0.401782	0.00918462	0.00521587	0.143906	0.0004479	0.310344	0.00676177	0.0012492	0.686634	0.00920174	0.14
ENSG00000271214		small EDRK-rich factor 2 (SERF2) pseudogene	processed_pseudogene	NA	0.000927097	-0.164755	0.759031	0.313074	7.57746459478217e-16	0.968641	0.72408	1.45843411988009e-14	0.614002	0.0118293	-0.180619	0.237216	0.265633	4.01833724059861e-16	0.9999	0.698916	8.07782846646325e-15	0.620199	0.175246	-0.229756	0.920978	0.311896	1.99099031938136e-13	0.975407	0.627714	3.34608599233026e-12	0.606575	-0.00274603	-0.17553	0.0876848	0.272684	1.91669099476824e-16	0.134896	0.657641	2.8897589012426e-15	0.6273	0.00348353	-0.155412	0.712743	0.339826	7.42613209947166e-16	0.977639	0.756387	1.42798617801855e-14	0.6142	0.215757	-0.177447	0.62518	0.286329	7.06272435507066e-16	0.999981	0.7034	1.38368213683239e-14	0.614694	0.00240259	-0.133515	0.454519	0.420067	6.04202260712348e-16	0.808474	0.898493	1.16614399224315e-14	0.616226	-0.24756	-0.160482	0.16212	0.317711	3.06307346186141e-16	0.999744	0.73877	6.1814070269145e-15	0.622819	0.0798527	-0.155576	0.694265	0.339028	7.35795113666722e-16	0.954277	0.753451	1.40966419290514e-14	0.614291	0.0966835	-0.181533	0.562803	0.308615	1.19323965094536e-15	0.944423	0.774157	2.26106959722852e-14	0.613957	-0.091504	-0.170033	0.515742	0.296794	6.45853653901123e-16	0.999906	0.732943	1.26889812304691e-14	0.615573	0.0421443	-0.14878	0.779877	0.37318	7.63664933945849e-16	0.991647	0.810569	1.47802908052812e-14	0.613925	0.158781	-0.116899	0.310839	0.483178	4.81155835243424e-16	0.996984	0.883367	9.5706771587712e-15	0.61845	0.102411	-0.138656	0.51542	0.401326	6.45649400503687e-16	0.987465	0.834498	1.25663062926845e-14	0.615576	0.277334	-0.12262	0.271122	0.456327	4.399313765299e-16	0.608635	0.851078	8.53844423515028e-15	0.61932	0.061134	-0.149666	0.687437	0.368252	8.04394542358783e-16	0.863661	0.79785	1.53967183517174e-14	0.617872	0.105907	-0.0694887	-0.161619	-0.18197	0.391994	0.651648	0.318714	0.277643	6.09215787784169e-16	7.8813431491926e-16	0.79347	0.927894	0.733861	0.69523	1.20259427710032e-14	1.53108520599534e-14	0.620606	0.618074	0.116476	-0.139835	0.402711	0.395239	6.18942470368007e-16	0.99979	0.808747	1.22761840214268e-14	0.620451	0.0680672	-0.159152	0.833935	0.332639	8.51912121222438e-16	0.934826	0.761641	1.63513686292934e-14	0.617305	0.137278	-0.142138	0.320822	0.383664	5.38639880022976e-16	0.99987	0.775765	1.07966679612312e-14	0.621811	0.639795	-0.0942378	10.0116	-0.0954321	-0.16418	-0.153829	0.0412452	0.992921	0.717116	0.555095	0.326817	0.351059	1.14294498837368e-16	8.70300528612752e-16	8.16465490573248e-16	0.855786	0.999765	0.881441	0.851743	0.793148	0.793698	2.4770951487607e-15	1.70023218763539e-14	1.55354270771888e-14	0.63664	0.617094	0.617725	0.191234	-0.128475	0.460961	0.447123	6.67997875944971e-16	0.999172	0.855513	1.32239427277936e-14	0.619702	0.046918	-0.161729	0.871203	0.321997	8.59270265321253e-16	0.96023	0.75103	1.66927891132344e-14	0.61722	-0.0694887	-0.18197	0.651648	0.277643	7.8813431491926e-16	0.927894	0.69523	1.53108520599534e-14	0.618074	-0.0942378	-0.16418	0.992921	0.326817	8.70300528612752e-16	0.999765	0.793148	1.70023218763539e-14	0.617094	10.0116	-0.153829	0.717116	0.351059	8.16465490573248e-16	0.881441	0.793698	1.55354270771888e-14	0.617725	0.139327	-0.149918	0.622879	0.363383	7.73685413328208e-16	0.826112	0.788963	1.47953113140687e-14	0.618256	-0.002887	-0.178452	0.0758372	0.264383	1.70875995885763e-16	0.117962	0.646387	2.50545875292403e-15	0.628388
ENSG00000273261		novel transcript, antisense to ATP11B	lncRNA	NA	-0.000908944	-0.118226	0.728587	0.403078	0.000160525	0.966188	0.785693	0.000484673	0.230367	-0.0074757	-0.109954	0.389772	0.435294	0.000122632	0.9999	0.815627	0.00039515	0.236264	-0.534524	-0.124251	0.725086	0.52394	0.00042072	0.89677	0.77985	0.00119437	0.236503	0.000555753	-0.119959	0.692584	0.39453	0.000158044	0.755473	0.752805	0.000278902	0.23071	-0.0157141	-0.142619	0.0526583	0.301577	3.26039865767586e-05	0.800884	0.729465	0.000116431	0.264339	-0.0395659	-0.119908	0.917738	0.40586	0.000168353	0.999981	0.78821	0.000527284	0.229317	0.000350022	-0.119339	0.900132	0.407342	0.000167982	0.975862	0.895476	0.000480351	0.229366	0.0112198	-0.123123	0.942079	0.381897	0.000168747	0.999744	0.783636	0.000522384	0.229265	0.207774	-0.112358	0.236189	0.421679	9.17939638700409e-05	0.849612	0.80551	0.000299164	0.242534	0.203897	-0.0989575	0.15782	0.517651	8.19125148125775e-05	0.811569	0.878773	0.00027164	0.247562	0.0314784	-0.119612	0.796666	0.397624	0.000164332	0.999906	0.797122	0.000513147	0.22985	0.100653	-0.0970155	0.440514	0.501062	0.000130609	0.988904	0.870095	0.000410986	0.23489	0.0217458	-0.117292	0.873167	0.420084	0.000167274	0.996984	0.858246	0.000514306	0.229459	0.0683729	-0.10909	0.616564	0.446489	0.000151695	0.987465	0.857611	0.000471351	0.231612	0.083018	-0.11205	0.704835	0.435383	0.000158925	0.881663	0.84047	0.000473114	0.230588	-0.0355226	-0.12924	0.788119	0.371876	0.000222379	0.91194	0.800718	0.000638799	0.225525	-0.118004	0.233352	-0.123476	-0.0601052	0.272025	0.0785285	0.379285	0.673583	0.000135982	5.95039679410404e-05	0.737908	0.774014	0.776681	0.91031	0.000422717	0.000203203	0.236496	0.254419	0.0140845	-0.118105	0.90757	0.410932	0.000228095	0.99979	0.815111	0.000689487	0.224952	0.0356641	-0.118554	0.899487	0.406327	0.000227851	0.96336	0.811094	0.000653255	0.224977	-0.123817	-0.140576	0.303054	0.321911	0.000144886	0.99987	0.736264	0.000462985	0.235095	-0.384533	8.22102	-3.12526	-0.162119	-0.0908073	-0.124131	0.161229	0.372279	0.896557	0.256956	0.530076	0.387024	9.77779805495987e-05	0.000162541	0.000227758	0.861148	0.999765	0.959542	0.64736	0.892738	0.816841	0.000316633	0.000505579	0.000651014	0.243723	0.232544	0.224986	0.161719	-0.0911057	0.473448	0.535142	0.000183696	0.999172	0.891112	0.000568255	0.229816	0.212252	-0.111482	0.397974	0.42993	0.0001684	0.767439	0.819935	0.000510078	0.231756	0.233352	-0.0601052	0.0785285	0.673583	5.95039679410404e-05	0.774014	0.91031	0.000203203	0.254419	8.22102	-0.0908073	0.372279	0.530076	0.000162541	0.999765	0.892738	0.000505579	0.232544	-3.12526	-0.124131	0.896557	0.387024	0.000227758	0.959542	0.816841	0.000651014	0.224986	0.141943	-0.10683	0.564423	0.455755	0.000198743	0.78948	0.841637	0.000575431	0.228052	0.000746789	-0.118314	0.59949	0.400904	0.000150054	0.673197	0.756297	0.000264534	0.231851
ENSG00000254985	RSF1-IT2	RSF1 intronic transcript 2 [Source:HGNC Symbol;Acc:HGNC:41438]	lncRNA	NA	0.00242178	0.0200403	0.406471	0.898347	0.512452	0.906922	0.975782	0.55307	-0.00820159	-0.00643712	0.0445478	0.507256	0.776997	0.542351	0.9999	0.950683	0.589497	-0.0113296	-1.18282	0.186264	0.47012	0.375205	0.645843	0.762647	0.678886	0.67352	-0.0250167	0.0067968	0.0722953	3.79900730692444e-06	0.599322	0.000254384	1.83733486815132e-05	0.865391	0.000434328	0.220122	-0.00415817	0.0280285	0.64944	0.858273	0.57088	0.968037	0.968611	0.610806	-0.0142624	-0.31387	0.0589583	0.462	0.712761	0.530119	0.999981	0.923625	0.579989	-0.0100575	0.000575122	0.0394525	0.853368	0.805671	0.592278	0.962131	0.979038	0.630878	-0.0164375	-0.0107516	0.0331455	0.950242	0.832537	0.596055	0.999744	0.960977	0.63725	-0.0168197	-0.303061	0.0174268	0.120317	0.91033	0.330547	0.83146	0.981036	0.377939	0.0131609	-0.129181	0.0780717	0.420705	0.647217	0.420102	0.911541	0.927201	0.472084	0.00203543	0.0198399	0.0354132	0.88429	0.822088	0.593897	0.999906	0.960624	0.63922	-0.0166014	0.085373	0.0553516	0.557936	0.730941	0.554091	0.988904	0.9462	0.596308	-0.0125418	0.121708	0.0660057	0.422362	0.682656	0.517838	0.996984	0.943436	0.564268	-0.0087699	0.274346	0.0896225	0.0690843	0.567502	0.256471	0.987465	0.904539	0.308483	0.0240283	0.540714	0.105524	0.024766	0.49712	0.150102	0.344951	0.868655	0.189446	0.0448429	0.27022	0.0990998	0.0636065	0.529558	0.28363	0.344302	0.879447	0.325009	0.0200636	0.226616	-0.186178	0.0412161	-0.0121149	0.0563565	0.209785	0.788593	0.939785	0.267651	0.466111	0.656297	0.804469	0.950016	0.985419	0.314193	0.508063	0.0225346	-0.00323126	0.292399	0.0967213	0.0280315	0.532835	0.187217	0.99979	0.877255	0.236807	0.0369909	0.567727	0.0755246	0.068154	0.627251	0.293005	0.340468	0.90737	0.33439	0.0186596	0.157232	0.0613254	0.239855	0.696726	0.488032	0.99987	0.924319	0.538274	-0.00565023	0.297215	-1.80486	28.565	0.0682514	0.0298451	0.0650235	0.332533	0.86074	0.284334	0.669239	0.853551	0.681471	0.540506	0.653664	0.515632	0.890663	0.999765	0.594822	0.899902	0.975122	0.934576	0.583196	0.691696	0.551411	-0.0112623	-0.0228812	-0.00862956	0.403527	0.111087	0.105975	0.491624	0.357036	0.999172	0.875179	0.411005	0.00981072	0.221199	0.0464019	0.429171	0.767779	0.579011	0.781834	0.9538	0.614513	-0.0152635	-0.186178	-0.0121149	0.209785	0.939785	0.466111	0.804469	0.985419	0.508063	-0.00323126	-1.80486	0.0298451	0.86074	0.853551	0.653664	0.999765	0.975122	0.691696	-0.0228812	28.565	0.0650235	0.284334	0.681471	0.515632	0.594822	0.934576	0.551411	-0.00862956	0.54234	0.0906461	0.0455388	0.560683	0.240955	0.294703	0.8857	0.281758	0.0269148	0.0070131	0.0786674	2.28830919803322e-06	0.565451	0.00016707	1.12236117808296e-05	0.849136	0.000292499	0.229486
ENSG00000279443		TEC	TEC	NA	0.00133305	0.0273336	0.669489	0.870905	0.0181445	0.955509	0.969835	0.0311044	0.112636	0.00211036	0.0308379	0.839016	0.854782	0.0191499	0.9999	0.967932	0.0337427	0.111081	1.44079	-0.0727769	0.424959	0.752681	0.0160155	0.735889	0.899144	0.0279922	0.132805	0.00660648	0.0725869	3.29495660193629e-05	0.630425	1.36150977829016e-05	0.000125812	0.880428	2.87094075677562e-05	0.282057	-0.00817144	0.0244452	0.402576	0.883787	0.0148614	0.938675	0.973107	0.0264483	0.118332	-0.0963796	0.0424815	0.832886	0.804534	0.0191262	0.999981	0.953363	0.0339625	0.111117	0.000993228	0.0454008	0.765175	0.791036	0.0188021	0.93574	0.978717	0.0312831	0.11161	0.000419757	0.0345666	0.998181	0.836543	0.0194542	0.999744	0.96159	0.0340941	0.110625	-0.193496	0.0245084	0.35574	0.883322	0.0140104	0.881124	0.973922	0.0251012	0.119998	-0.220042	0.0124054	0.201625	0.945822	0.0122915	0.836119	0.991572	0.022846	0.125083	-0.0829709	0.0252191	0.56869	0.88067	0.0171778	0.999906	0.973293	0.0308584	0.114207	-0.1351	-0.00052312	0.38506	0.997567	0.0145549	0.988904	0.999282	0.0263742	0.118922	-0.212197	-0.0226688	0.189113	0.894732	0.00996749	0.996984	0.986207	0.0189912	0.129474	-0.183988	-0.0032886	0.256978	0.984519	0.0118417	0.987465	0.997895	0.0220531	0.124708	-0.0120977	0.0329467	0.963095	0.847349	0.0194384	0.988139	0.971463	0.0325265	0.110649	-0.0990464	0.0147971	0.528899	0.931298	0.0153622	0.776042	0.986811	0.0263262	0.11874	-0.0650007	-0.0578684	0.0363916	0.0226485	0.612587	0.716721	0.828426	0.895895	0.0162155	0.0170134	0.885946	0.946133	0.959281	0.976355	0.0284325	0.0297313	0.117186	0.115799	-0.203556	-0.00418923	0.156354	0.980179	0.00816991	0.99979	0.995736	0.0161858	0.136436	-0.045744	0.0346051	0.891823	0.838445	0.0177693	0.961205	0.966988	0.0298609	0.11454	0.000731056	0.0378669	0.995941	0.823423	0.0178957	0.99987	0.959691	0.0320402	0.114334	0.228959	7.88931	50.2733	0.0622301	0.0667329	0.0879952	0.48581	0.47269	0.0762452	0.716443	0.698788	0.599058	0.0148409	0.0146702	0.00519252	0.921027	0.999765	0.379431	0.917438	0.941705	0.906825	0.0265732	0.0266572	0.0102777	0.119729	0.12006	0.148666	0.0762876	0.0518569	0.7768	0.767387	0.0173521	0.999172	0.957326	0.0309923	0.115229	-0.0931324	0.033572	0.756008	0.842167	0.0172446	0.923689	0.968097	0.0299394	0.115409	-0.0578684	0.0226485	0.716721	0.895895	0.0170134	0.946133	0.976355	0.0297313	0.115799	7.88931	0.0667329	0.47269	0.698788	0.0146702	0.999765	0.941705	0.0266572	0.12006	50.2733	0.0879952	0.0762452	0.599058	0.00519252	0.379431	0.906825	0.0102777	0.148666	-0.0257857	0.0351758	0.930043	0.836736	0.017843	0.972959	0.967067	0.0298987	0.11442	0.0066687	0.0778206	3.47082973967396e-05	0.606418	1.42294180570514e-05	0.000128426	0.869143	2.97082897113411e-05	0.281176
ENSG00000270706	PRMT1P1	protein arginine methyltransferase 1 pseudogene 1 [Source:HGNC Symbol;Acc:HGNC:49611]	processed_pseudogene	NA	0.00353189	-0.140603	0.269337	0.413654	0.182754	0.851201	0.791344	0.2272	0.037468	0.00931589	-0.137896	0.381544	0.424368	0.210334	0.9999	0.808732	0.263482	0.0320196	3.54013	-0.443382	0.0463166	0.0513373	0.0465512	0.407077	0.27823	0.0700574	0.0967226	0.00544691	-0.0900944	0.00108525	0.576822	0.00578953	0.00279973	0.855528	0.0079757	0.144135	-0.00726387	-0.130439	0.469065	0.448921	0.226328	0.95372	0.823292	0.275863	0.0291109	0.131936	-0.132279	0.778525	0.45371	0.25834	0.999981	0.817562	0.315454	0.0237281	0.00325535	-0.0859286	0.339301	0.623791	0.201038	0.738054	0.951719	0.245367	0.0337898	-0.120414	-0.12181	0.523851	0.478569	0.234481	0.999744	0.834767	0.287028	0.0276882	-0.00866877	-0.121893	0.967954	0.480297	0.264258	0.996154	0.835439	0.312431	0.022788	0.179543	-0.0563397	0.311299	0.764747	0.22338	0.880104	0.954034	0.276524	0.0300006	-0.131975	-0.136309	0.376742	0.429111	0.209335	0.999906	0.816469	0.262564	0.032207	0.0764567	-0.101585	0.632795	0.56591	0.247235	0.988904	0.89605	0.298929	0.0255358	0.0231744	-0.115192	0.889537	0.517689	0.262899	0.996987	0.896276	0.315667	0.0230026	0.0727379	-0.106477	0.663695	0.543981	0.250118	0.987465	0.896516	0.302063	0.0250608	0.291174	-0.0824845	0.276508	0.636647	0.18482	0.614508	0.921165	0.226635	0.0370381	0.0971788	-0.0975145	0.548512	0.581508	0.240761	0.789563	0.897387	0.281673	0.0269479	0.0687785	-0.0639395	-0.118597	-0.136723	0.602756	0.696969	0.493261	0.44372	0.247216	0.256062	0.883067	0.941098	0.841349	0.808704	0.293735	0.303846	0.0258564	0.0243946	0.0138127	-0.11719	0.926036	0.50562	0.266998	0.99979	0.863813	0.320201	0.0226378	0.427367	-0.090641	0.21499	0.60078	0.167546	0.522999	0.897123	0.206318	0.0412536	-0.111417	-0.137645	0.450582	0.429986	0.226135	0.99987	0.805608	0.279958	0.029505	-0.324861	4.52881	33.7967	-0.154768	-0.103399	-0.0862592	0.336133	0.689207	0.249723	0.379926	0.561445	0.620649	0.202902	0.255438	0.179186	0.890663	0.999765	0.565615	0.751402	0.901624	0.914457	0.252034	0.309315	0.220092	0.0338403	0.0244964	0.0386858	0.103663	-0.100869	0.708241	0.576406	0.256936	0.999172	0.904323	0.310623	0.0242521	0.251942	-0.10873	0.413416	0.530053	0.219416	0.774622	0.867011	0.265216	0.0307221	-0.0639395	-0.136723	0.696969	0.44372	0.256062	0.941098	0.808704	0.303846	0.0243946	4.52881	-0.103399	0.689207	0.561445	0.255438	0.999765	0.901624	0.309315	0.0244964	33.7967	-0.0862592	0.249723	0.620649	0.179186	0.565615	0.914457	0.220092	0.0386858	0.378909	-0.0821894	0.207958	0.636892	0.165004	0.501396	0.915948	0.203273	0.0418332	0.00564081	-0.0848544	0.00081092	0.5981	0.00465866	0.00212146	0.866216	0.00650436	0.149856
ENSG00000259351		novel transcript, antisense to DAPK2	lncRNA	101928988	0.000202201	0.031299	0.95042	0.858246	5.74179569601987e-11	0.995723	0.966527	5.7379347382992e-10	0.484386	0.00852554	0.0173378	0.429504	0.920948	4.27242966577953e-11	0.9999	0.984563	4.45351561253552e-10	0.488344	4.16925	-0.344142	0.0275971	0.151718	1.94849824606336e-10	0.383102	0.456857	2.09155111762387e-09	0.516565	0.00522856	0.0624874	0.00203759	0.704352	6.03303046150906e-13	0.0049107	0.90877	4.96139256055959e-12	0.541843	-0.0242643	0.00234522	0.0152308	0.988896	3.4446539458181e-12	0.586886	0.998804	4.12130362258145e-11	0.520738	-0.0138302	0.0335319	0.976793	0.851135	5.75006148683095e-11	0.999981	0.965158	5.90211047335988e-10	0.484367	-0.00484337	-0.0204421	0.159184	0.907641	2.23525063213205e-11	0.570447	0.994532	2.37157698379089e-10	0.496902	0.091989	0.0326767	0.630981	0.851126	5.15357629182499e-11	0.999744	0.965805	5.2587203691864e-10	0.485838	-0.0125517	0.0317436	0.954217	0.855832	5.74335515297416e-11	0.994821	0.964947	5.8007887045039e-10	0.484383	0.0713549	0.0173146	0.691972	0.92803	7.46993116484412e-11	0.96941	0.990036	7.53365912824754e-10	0.484969	0.0678423	0.040038	0.654403	0.819014	5.22861360125017e-11	0.999906	0.959441	5.3642275437678e-10	0.485644	0.0809934	0.0534317	0.617364	0.765484	5.10747831508097e-11	0.988904	0.953528	5.21679891131933e-10	0.485958	0.0205181	0.0379301	0.9034	0.833295	5.712159301775e-11	0.996987	0.97488	5.73948346688274e-10	0.484456	-0.0273995	0.0267587	0.87164	0.880356	5.68128757466579e-11	0.994898	0.980394	5.76047121240236e-10	0.484529	-0.090118	0.0203385	0.740415	0.909022	5.45933086070393e-11	0.898675	0.985691	5.35421065291916e-10	0.485064	0.208268	0.0768292	0.201074	0.664529	3.03473923403462e-11	0.51399	0.924211	3.16495160417665e-10	0.497065	0.0321611	-0.0843208	0.0292351	0.00655557	0.809681	0.61094	0.867166	0.970916	6.43587481880943e-11	5.84869897912595e-11	0.949091	0.918131	0.968918	0.993483	6.46883147247096e-10	5.97388468137921e-10	0.486992	0.488286	0.0307041	0.0348886	0.838058	0.844184	6.48583202499219e-11	0.99979	0.972163	6.61815699421224e-10	0.486887	0.19169	0.0417471	0.583254	0.812669	5.73228261458152e-11	0.803211	0.960813	5.70923274672011e-10	0.488558	-0.0244872	0.0246922	0.869792	0.888667	6.53202881595436e-11	0.99987	0.976168	6.71801243424352e-10	0.486791	-0.651567	-1.93147	-6.03254	-0.0410984	0.021467	0.0225333	0.0539577	0.865922	0.839418	0.813811	0.904948	0.898864	1.12339553723449e-11	6.5269398999875e-11	6.48802053487139e-11	0.855786	0.999765	0.936557	0.949015	0.985043	0.982582	1.27029171454896e-10	6.68633734904677e-10	6.42196742381228e-10	0.510049	0.486802	0.486883	-0.09334	0.0113038	0.73864	0.950527	6.27445105119542e-11	0.999172	0.994739	6.43719075794733e-10	0.487336	0.159143	0.035704	0.609373	0.838435	5.84234668411478e-11	0.869725	0.967365	5.90937603839048e-10	0.488301	-0.0843208	0.00655557	0.61094	0.970916	5.84869897912595e-11	0.918131	0.993483	5.97388468137921e-10	0.488286	-1.93147	0.021467	0.865922	0.904948	6.5269398999875e-11	0.999765	0.985043	6.68633734904677e-10	0.486802	-6.03254	0.0225333	0.839418	0.898864	6.48802053487139e-11	0.936557	0.982582	6.42196742381228e-10	0.486883	0.0884056	0.0373925	0.772144	0.833046	6.35711257289463e-11	0.903658	0.966321	6.2894001042152e-10	0.487159	0.00467032	0.0626891	0.00684341	0.70742	1.7390434161753e-12	0.0142541	0.909191	1.24509763650872e-11	0.529141
ENSG00000268655		novel protein	protein_coding	101059948	-0.00359834	0.48366	0.361557	0.0246884	0.0666376	0.893702	0.256012	0.095355	0.0728994	-0.0183449	0.496541	0.160325	0.0204477	0.0443129	0.9999	0.24804	0.0694049	0.0859205	-1.05352	0.613592	0.588823	0.0160257	0.0246234	0.830242	0.162491	0.0405825	0.118694	-0.00151759	0.455405	0.473841	0.0338623	0.0745405	0.555986	0.271767	0.0859647	0.0692129	0.00428911	0.469451	0.728906	0.0293996	0.0854231	0.979439	0.291314	0.119572	0.0646591	-0.582582	0.51199	0.312012	0.0196983	0.0623159	0.999981	0.233788	0.0936539	0.0750811	-0.014029	0.311092	0.000544579	0.12512	0.000838903	0.0328192	0.692705	0.00201573	0.192543	0.228683	0.464837	0.324941	0.0297159	0.0635011	0.999744	0.289046	0.0941766	0.0744698	-0.161963	0.455722	0.541875	0.0339741	0.0782904	0.919152	0.310437	0.110151	0.067582	-0.193856	0.433102	0.375645	0.0652471	0.0873085	0.897859	0.477795	0.123457	0.0646836	-0.00900527	0.463125	0.961047	0.0320717	0.0889529	0.999906	0.309214	0.126487	0.0632902	-0.0496018	0.451257	0.801439	0.0410229	0.0871122	0.991896	0.371839	0.122654	0.0639981	0.163579	0.50826	0.425265	0.0219599	0.071409	0.996984	0.333015	0.103507	0.0706307	0.0710028	0.478748	0.730502	0.0289967	0.0854663	0.989027	0.343372	0.120648	0.0646421	0.0394836	0.469422	0.905002	0.0325734	0.0885915	0.965861	0.329283	0.120253	0.0634282	-0.0601946	0.440411	0.759193	0.0426575	0.06932	0.897605	0.363296	0.0962156	0.0724553	-0.0658862	0.119685	0.452983	0.485598	0.680758	0.547087	0.0330665	0.0265512	0.0675072	0.0630509	0.911738	0.900311	0.295779	0.272936	0.096513	0.091481	0.0733335	0.0755837	-0.0762847	0.438644	0.671954	0.0418348	0.0672685	0.99979	0.351631	0.0990298	0.0734506	-0.247927	0.437309	0.554115	0.041025	0.0633322	0.785664	0.341663	0.0890452	0.0754376	0.111988	0.472061	0.531551	0.0276471	0.0624091	0.99987	0.271455	0.0934363	0.0759192	0.410938	-4.50603	-20.3816	0.498296	0.437809	0.433992	0.315065	0.742585	0.567849	0.0213509	0.0448992	0.043569	0.0500315	0.0689821	0.063866	0.889799	0.999765	0.798181	0.223565	0.400074	0.380742	0.075772	0.100931	0.0904335	0.0830734	0.0726174	0.0751619	-0.358765	0.388026	0.283477	0.076806	0.0475449	0.999172	0.501579	0.0734823	0.0846984	-0.618499	0.426606	0.095207	0.0416751	0.0260009	0.608961	0.343539	0.0425295	0.103315	0.119685	0.485598	0.547087	0.0265512	0.0630509	0.900311	0.272936	0.091481	0.0755837	-4.50603	0.437809	0.742585	0.0448992	0.0689821	0.999765	0.400074	0.100931	0.0726174	-20.3816	0.433992	0.567849	0.043569	0.063866	0.798181	0.380742	0.0904335	0.0751619	-0.375711	0.416834	0.303479	0.0514498	0.0491449	0.593798	0.383817	0.0713058	0.0836444	-0.00194061	0.451552	0.365001	0.0351058	0.0669168	0.44741	0.274901	0.0776373	0.0727628
ENSG00000242085	RPS20P33	ribosomal protein S20 pseudogene 33 [Source:HGNC Symbol;Acc:HGNC:36725]	processed_pseudogene	NA	0.0015454	-0.0239156	0.533784	0.858013	0.0612834	0.935494	0.966527	0.0886876	0.075622	0.00895233	-0.0313438	0.277123	0.813891	0.0460854	0.9999	0.959308	0.0717328	0.084694	1.54007	-0.219159	0.276098	0.226934	0.0506384	0.634121	0.546226	0.0754013	0.0937076	-0.000626329	-0.0191366	0.638625	0.885893	0.0650088	0.70801	0.971326	0.0756092	0.0737066	0.000951923	-0.014353	0.902683	0.914476	0.0698905	0.992714	0.98017	0.100612	0.0713379	0.0221624	-0.0173522	0.951388	0.898926	0.0701666	0.999981	0.978642	0.103656	0.0712083	-0.00298349	-0.0480799	0.257774	0.722459	0.0444489	0.673518	0.970802	0.0660889	0.0858249	0.140077	-0.0151044	0.337745	0.909278	0.0506678	0.999744	0.98147	0.0776285	0.0817082	-0.182822	-0.025034	0.272332	0.850263	0.0456887	0.862541	0.96472	0.0692453	0.0849648	0.00772029	-0.0815815	0.95489	0.574929	0.0531501	0.995478	0.902791	0.0803664	0.0811341	-0.00625069	-0.016236	0.95701	0.903524	0.0701866	0.999906	0.979796	0.103377	0.0711989	0.123935	0.0166568	0.316292	0.902734	0.0491335	0.988904	0.983494	0.0747766	0.0826801	-0.0500196	-0.0290233	0.698681	0.833043	0.0666511	0.996984	0.97488	0.097658	0.0728928	0.0526522	-0.0046992	0.684572	0.972398	0.0662954	0.988465	0.995584	0.0968231	0.0730675	-0.194361	-0.0415367	0.348918	0.759158	0.0514323	0.671397	0.951298	0.0753114	0.0812338	0.0059278	-0.00587813	0.961164	0.964748	0.0413491	0.986824	0.991624	0.0617152	0.0891045	0.0352438	0.0151429	-0.00651461	-0.00329979	0.722552	0.902276	0.959999	0.980337	0.0395176	0.0411574	0.924621	0.984774	0.991107	0.995408	0.0611575	0.0634358	0.0905206	0.0892501	0.0849191	0.0102448	0.446326	0.937911	0.033426	0.99979	0.988409	0.0544478	0.0956983	-0.149215	-0.0175152	0.565657	0.893584	0.0366623	0.791969	0.979346	0.0554478	0.0928506	0.158429	0.0177873	0.151118	0.890728	0.019133	0.99987	0.976359	0.0339454	0.112387	0.386537	-8.42784	-16.8774	0.0340737	-0.0382117	-0.0241194	0.125735	0.32028	0.444977	0.794587	0.773686	0.854333	0.0171628	0.028715	0.0333833	0.855786	0.999765	0.718134	0.943671	0.959152	0.971576	0.0301695	0.0475673	0.0516104	0.115546	0.100325	0.0957376	0.187231	0.027367	0.366967	0.839207	0.0306417	0.999172	0.973016	0.0503261	0.0983554	-0.195498	-0.0160251	0.397859	0.901751	0.0317937	0.767439	0.981338	0.0505657	0.0972306	0.0151429	-0.00329979	0.902276	0.980337	0.0411574	0.984774	0.995408	0.0634358	0.0892501	-8.42784	-0.0382117	0.32028	0.773686	0.028715	0.999765	0.959152	0.0475673	0.100325	-16.8774	-0.0241194	0.444977	0.854333	0.0333833	0.718134	0.971576	0.0516104	0.0957376	-0.146828	-0.0219176	0.517285	0.867728	0.0354738	0.759269	0.974217	0.0538461	0.093869	-0.000748326	-0.0203858	0.579183	0.878496	0.0630384	0.654668	0.969788	0.073453	0.0747073
ENSG00000152213	ARL11	ADP ribosylation factor like GTPase 11 [Source:HGNC Symbol;Acc:HGNC:24046]	protein_coding	115761	-0.00157561	-0.148181	0.608127	0.371618	0.698993	0.945594	0.765932	0.725675	-0.0271842	-0.0104399	-0.138289	0.305679	0.402361	0.599813	0.9999	0.795157	0.644461	-0.0171996	-1.13999	-0.172879	0.515098	0.441385	0.513447	0.789688	0.728325	0.550659	-0.00940525	-0.00609189	-0.191788	0.000111931	0.204878	0.00585732	0.000372138	0.588415	0.00806481	0.143827	0.00964793	-0.14478	0.314846	0.379265	0.604697	0.928136	0.781732	0.642363	-0.0176927	0.368981	-0.187035	0.410856	0.268105	0.646762	0.999981	0.686209	0.689018	-0.0219227	0.000247789	-0.154025	0.939662	0.362439	0.731165	0.986216	0.875819	0.75847	-0.030471	-0.0189657	-0.156786	0.916654	0.34294	0.730517	0.999744	0.758256	0.758818	-0.0304042	0.169281	-0.14793	0.411957	0.369795	0.647163	0.892234	0.774819	0.678058	-0.021963	-0.0832407	-0.299076	0.616974	0.094122	0.542393	0.958685	0.545792	0.587425	-0.0114603	-0.0284825	-0.159937	0.842552	0.335592	0.726973	0.999906	0.758934	0.759155	-0.0300394	-0.234723	-0.217691	0.123298	0.195076	0.442655	0.988904	0.659852	0.491876	-0.000586367	-0.266839	-0.228701	0.0922484	0.174454	0.393817	0.996984	0.672163	0.445991	0.00511195	-0.195468	-0.196944	0.220786	0.239121	0.54428	0.987465	0.71858	0.588428	-0.0115294	-0.35672	-0.204456	0.163129	0.221341	0.491283	0.514924	0.683763	0.529235	-0.0059443	-0.266957	-0.218122	0.0829778	0.19293	0.389084	0.373768	0.639285	0.428935	0.00576567	-0.178254	0.0260059	-0.159983	-0.149467	0.157156	0.868822	0.330461	0.383053	0.499275	0.744061	0.692463	0.977823	0.742664	0.771481	0.538904	0.765814	-0.00687201	-0.0321863	-0.211967	-0.199928	0.134515	0.231055	0.47176	0.99979	0.680161	0.520961	-0.00385951	-0.654784	-0.201291	0.0458228	0.22009	0.297645	0.310348	0.658278	0.339239	0.0179766	-0.0769958	-0.168423	0.586857	0.315184	0.710714	0.99987	0.730637	0.744136	-0.0287127	0.132802	-8.24597	-43.7084	-0.142056	-0.186546	-0.199937	0.682404	0.44689	0.119186	0.40266	0.274486	0.229951	0.726694	0.675013	0.450574	0.95875	0.999765	0.432693	0.765419	0.754225	0.693649	0.753643	0.710853	0.489282	-0.0303683	-0.0250541	-0.00148386	-8.7415e-05	-0.15627	0.999737	0.367797	0.747419	0.999882	0.81417	0.774566	-0.0325405	-0.167807	-0.163785	0.570272	0.325721	0.707333	0.849835	0.752817	0.732688	-0.028364	0.0260059	-0.149467	0.868822	0.383053	0.744061	0.977823	0.771481	0.765814	-0.0321863	-8.24597	-0.186546	0.44689	0.274486	0.675013	0.999765	0.754225	0.710853	-0.0250541	-43.7084	-0.199937	0.119186	0.229951	0.450574	0.432693	0.693649	0.489282	-0.00148386	-0.419341	-0.198139	0.145355	0.235359	0.48544	0.430952	0.682574	0.520219	-0.00536676	-0.00595304	-0.195342	0.000200895	0.199954	0.00907801	0.000609374	0.580602	0.0120866	0.132036
ENSG00000224185	SNX18P9	sorting nexin 18 pseudogene 9 [Source:HGNC Symbol;Acc:HGNC:39617]	processed_pseudogene	NA	0.000512645	-0.0968927	0.898744	0.65553	0.536849	0.988788	0.90316	0.576232	-0.0107586	0.000105555	-0.094298	0.993713	0.664476	0.538798	0.9999	0.917616	0.586126	-0.0109611	2.25044	-0.3376	0.324617	0.24946	0.595514	0.670967	0.567958	0.627292	-0.0191655	0.00719239	-0.052718	0.000560698	0.79308	0.0105255	0.00155836	0.942043	0.0138849	0.127974	0.00860005	-0.0834607	0.494766	0.69924	0.483693	0.95537	0.926037	0.529304	-0.00512488	-0.0145834	-0.0929138	0.980247	0.674813	0.538732	0.999981	0.912551	0.588113	-0.0109542	-0.000636919	-0.10106	0.881927	0.647629	0.53614	0.971266	0.959175	0.577407	-0.0106849	-0.0907979	-0.0943887	0.70202	0.662006	0.521217	0.999744	0.915348	0.567267	-0.00912533	-0.48514	-0.119327	0.0703943	0.574066	0.225115	0.811533	0.880306	0.272326	0.0293258	0.115551	-0.0288028	0.604368	0.903386	0.511234	0.955305	0.987021	0.558195	-0.00815922	-0.0587744	-0.100732	0.754332	0.642555	0.527013	0.999906	0.913371	0.576136	-0.00973288	-0.0474315	-0.106431	0.813426	0.632085	0.532085	0.991896	0.917608	0.575602	-0.0102627	-0.149068	-0.134318	0.475964	0.546601	0.478869	0.996984	0.906327	0.52786	-0.00460122	0.0510678	-0.0836049	0.807929	0.704298	0.531676	0.994321	0.94402	0.57672	-0.01022	-0.299245	-0.134149	0.373544	0.54168	0.446912	0.688271	0.887659	0.486965	-0.00106654	0.0871791	-0.0702637	0.667697	0.751397	0.542834	0.853174	0.945369	0.575296	-0.0115066	0.0638725	-0.189675	-0.0891315	-0.139971	0.699822	0.355524	0.681078	0.529411	0.547167	0.464276	0.918389	0.847844	0.92082	0.84824	0.58365	0.506196	-0.0119603	-0.00302639	-0.0608994	-0.103015	0.743864	0.640072	0.552275	0.99979	0.916878	0.59673	-0.0124937	-0.469326	-0.122749	0.277712	0.572638	0.428429	0.584412	0.885097	0.46672	0.00106062	0.0192858	-0.0874196	0.917142	0.689754	0.564034	0.99987	0.921794	0.609943	-0.0137162	0.165332	-11.9202	-14.2024	-0.0727916	-0.134257	-0.104662	0.696758	0.400062	0.700545	0.742422	0.546013	0.634264	0.546776	0.480855	0.547258	0.959629	0.999765	0.873407	0.926601	0.897202	0.918885	0.589106	0.531739	0.581198	-0.0119194	-0.00486375	-0.0119698	0.0992949	-0.0721082	0.774872	0.74988	0.555326	0.999172	0.95284	0.599934	-0.0128116	-0.282455	-0.103143	0.464498	0.634633	0.500959	0.799435	0.911073	0.540582	-0.00705408	-0.189675	-0.139971	0.355524	0.529411	0.464276	0.847844	0.84824	0.506196	-0.00302639	-11.9202	-0.134257	0.400062	0.546013	0.480855	0.999765	0.897202	0.531739	-0.00486375	-14.2024	-0.104662	0.700545	0.634264	0.547258	0.873407	0.918885	0.581198	-0.0119698	-0.367483	-0.127173	0.330733	0.561678	0.45391	0.616929	0.886217	0.490625	-0.0018615	0.00758195	-0.0449327	0.000311472	0.821975	0.00681634	0.000900444	0.950295	0.00927114	0.139785
ENSG00000263648		dynein, light chain, Tctex-type 1 (DYNLT1) pseudogene	processed_pseudogene	NA	0.00220022	0.0551933	0.41226	0.702211	0.090333	0.908982	0.920734	0.123804	0.0627677	-0.00505086	0.0760504	0.57174	0.599583	0.101855	0.9999	0.892823	0.141809	0.0586549	-1.32102	0.11919	0.405663	0.55772	0.111172	0.725846	0.799939	0.147562	0.063948	0.00428126	0.0917689	0.00226784	0.501299	0.00337322	0.005395	0.815163	0.00482293	0.158213	-0.0101539	0.0545541	0.225702	0.703405	0.0685298	0.911837	0.927291	0.0989473	0.0719831	-0.501759	0.108342	0.199547	0.459515	0.0643619	0.999981	0.821381	0.096353	0.0740321	0.002371	0.0929954	0.406477	0.527136	0.0898141	0.78175	0.928455	0.122032	0.0629633	0.1399	0.0675563	0.376175	0.63794	0.0869583	0.999744	0.908237	0.123028	0.0640578	-0.052386	0.0644066	0.771934	0.655753	0.110276	0.967073	0.913082	0.147864	0.0558938	-0.093383	0.0234512	0.530403	0.882235	0.100856	0.93896	0.985141	0.139383	0.0597007	-0.10631	0.0551541	0.395496	0.702235	0.088806	0.999906	0.931785	0.12633	0.0633462	-0.0892625	0.0439459	0.50525	0.766431	0.0976563	0.988904	0.953768	0.135447	0.060105	-0.155181	0.0252737	0.265152	0.864295	0.0741804	0.996984	0.981478	0.106928	0.0693732	-0.242638	0.0172088	0.0806976	0.905049	0.0387811	0.987465	0.985068	0.0611783	0.0900537	-0.158938	0.0458641	0.479271	0.754808	0.0957925	0.760021	0.949811	0.128659	0.060766	0.00789019	0.0715657	0.953588	0.6292	0.107649	0.983491	0.912666	0.140564	0.0574151	-0.00743951	-0.100228	0.0695815	0.0435788	0.946362	0.464781	0.630982	0.769397	0.107608	0.0898787	0.988456	0.878841	0.901638	0.940444	0.143869	0.123875	0.0574286	0.0636894	-0.0164842	0.0663407	0.894576	0.651925	0.107137	0.99979	0.920173	0.147218	0.0575831	0.319575	0.0917181	0.267885	0.527491	0.0706628	0.574387	0.865241	0.0977317	0.0718177	-0.192476	0.0393168	0.116844	0.784601	0.0455109	0.99987	0.948096	0.0713295	0.0860851	-0.486569	4.95851	45.7573	0.0177167	0.0879523	0.115468	0.0828502	0.600329	0.0605445	0.902824	0.554385	0.422294	0.037231	0.098218	0.0307719	0.855786	0.999765	0.357968	0.9723	0.898485	0.83857	0.0586972	0.13691	0.0481131	0.0923739	0.060624	0.0982264	-0.18533	0.0354697	0.422849	0.813515	0.0866032	0.999172	0.968313	0.122768	0.0649608	0.197043	0.0785797	0.44433	0.587355	0.0883272	0.790688	0.891013	0.121375	0.0642865	-0.100228	0.0435788	0.464781	0.769397	0.0898787	0.878841	0.940444	0.123875	0.0636894	4.95851	0.0879523	0.600329	0.554385	0.098218	0.999765	0.898485	0.13691	0.060624	45.7573	0.115468	0.0605445	0.422294	0.0307719	0.357968	0.83857	0.0481131	0.0982264	0.137593	0.0834804	0.585959	0.569582	0.0974794	0.803029	0.889677	0.12869	0.0608863	0.00399348	0.0930323	0.00509355	0.499578	0.00611829	0.0109401	0.814589	0.00838309	0.142669
ENSG00000163157	TMOD4	tropomodulin 4 [Source:HGNC Symbol;Acc:HGNC:11874]	protein_coding	29765	0.000298652	-0.216171	0.909961	0.131436	2.45601175190463e-16	0.989857	0.524397	5.03446113400274e-15	0.624937	-0.00647745	-0.203111	0.459952	0.155051	1.89391113888434e-16	0.9999	0.57549	3.95629670237225e-15	0.627413	-1.75924	-0.211671	0.254871	0.284769	2.44740961317714e-14	0.616742	0.603104	4.63337619761271e-13	0.630281	-0.00368346	-0.23575	0.00791224	0.0852781	7.8928250574302e-18	0.0163332	0.40639	1.48211297964705e-16	0.656344	-0.000847614	-0.215601	0.918353	0.131501	2.45874314375464e-16	0.993924	0.537283	5.01044170900676e-15	0.624926	-0.0639622	-0.209298	0.868414	0.151693	2.43852930945966e-16	0.999981	0.55507	5.04836226991221e-15	0.625005	0.0015837	-0.197274	0.572817	0.174886	2.11655793336089e-16	0.866421	0.753492	4.33009875727696e-15	0.626356	0.0635916	-0.214357	0.682689	0.132343	2.27806902750817e-16	0.999744	0.538344	4.70213335181895e-15	0.625655	0.169871	-0.205722	0.337322	0.147404	1.57779546709215e-16	0.874684	0.560675	3.29925753651449e-15	0.629143	0.0422478	-0.311511	0.767742	0.0434428	1.1955307292913e-16	0.974715	0.408992	2.5856769598373e-15	0.636219	0.00384248	-0.214118	0.97511	0.134994	2.47019400561464e-16	0.999906	0.554396	5.08356641748944e-15	0.624882	-0.083244	-0.236172	0.527028	0.106891	2.03350462756829e-16	0.988904	0.536577	4.23938850512884e-15	0.626737	-0.0569495	-0.229912	0.678146	0.118567	2.27240691979174e-16	0.996984	0.591015	4.68115825477098e-15	0.625679	-0.107238	-0.236614	0.435342	0.102817	1.83706130156035e-16	0.987465	0.545161	3.8069618964407e-15	0.627702	-0.142088	-0.233562	0.5197	0.108267	2.01930990617225e-16	0.784849	0.526897	4.10290643631053e-15	0.626804	-0.17989	-0.253348	0.173849	0.0807291	1.86329100850789e-16	0.48658	0.472476	3.90802749223943e-15	0.632032	-0.135941	0.196158	-0.214502	-0.160463	0.208088	0.142884	0.130019	0.268232	2.12005243303289e-16	1.61189659478654e-16	0.703722	0.792626	0.526315	0.688058	4.46455576130387e-15	3.44323619621446e-15	0.630805	0.633405	-0.114165	-0.23518	0.348404	0.104008	2.99008658542666e-16	0.99979	0.509333	6.17179975162571e-15	0.627514	-0.254241	-0.229145	0.369753	0.111069	3.10104737793964e-16	0.659332	0.51228	6.34418797889991e-15	0.627164	0.0735263	-0.200037	0.544255	0.164434	3.83654757057235e-16	0.99987	0.574222	7.83348466666618e-15	0.62511	0.485968	-0.0237636	-0.798407	-0.159702	-0.211745	-0.212456	0.0774548	0.99796	0.973673	0.263633	0.149886	0.143046	1.00376265964741e-16	4.58917854291604e-16	4.58675921335198e-16	0.855786	0.999835	0.991496	0.653105	0.620232	0.592873	2.18912850069434e-15	9.31536085501572e-15	9.05428009421264e-15	0.637855	0.623372	0.623377	0.0699425	-0.198726	0.75833	0.181952	4.38238135986896e-16	0.999172	0.663111	8.91298402477358e-15	0.62382	-0.0968668	-0.216005	0.702001	0.131965	4.27331795425602e-16	0.906889	0.544992	8.68268099182136e-15	0.624065	0.196158	-0.160463	0.142884	0.268232	1.61189659478654e-16	0.792626	0.688058	3.44323619621446e-15	0.633405	-0.0237636	-0.211745	0.99796	0.149886	4.58917854291604e-16	0.999835	0.620232	9.31536085501572e-15	0.623372	-0.798407	-0.212456	0.973673	0.143046	4.58675921335198e-16	0.991496	0.592873	9.05428009421264e-15	0.623377	-0.187516	-0.230388	0.449019	0.111654	3.47114789910726e-16	0.710656	0.520095	7.04592226232446e-15	0.626077	-0.00342196	-0.236747	0.0151261	0.0863334	1.38613142331821e-17	0.0287781	0.40575	2.42148198098729e-16	0.651393
ENSG00000260924	LINC01311	long intergenic non-protein coding RNA 1311 [Source:HGNC Symbol;Acc:HGNC:50503]	lncRNA	NA	-0.00233031	-0.0291936	0.406447	0.846645	0.170838	0.906922	0.96331	0.21446	0.0400258	-0.00495544	-0.033083	0.595914	0.827105	0.194124	0.9999	0.961388	0.24611	0.0351485	-2.12833	0.168365	0.201425	0.428653	0.148886	0.569169	0.719974	0.189847	0.0519834	0.00483909	-0.0139855	0.00091589	0.921042	0.00377431	0.00240776	0.98293	0.0053486	0.155323	0.000854024	-0.0407778	0.922754	0.787433	0.211053	0.993991	0.951131	0.259648	0.0318853	-0.0659288	-0.0364203	0.872629	0.813697	0.210005	0.999981	0.955755	0.264393	0.0320813	-0.00117837	-0.0546908	0.69379	0.722863	0.201839	0.91017	0.970802	0.246187	0.0336349	0.152214	-0.0413709	0.357262	0.782771	0.162459	0.999744	0.948369	0.210154	0.0419119	-0.275165	-0.0561371	0.143009	0.706716	0.106119	0.83146	0.92863	0.143083	0.0572333	-0.00330226	-0.0158781	0.983097	0.923789	0.227666	0.99743	0.989822	0.280883	0.0292317	-0.0567624	-0.0482294	0.665044	0.750066	0.199832	0.999906	0.944123	0.252349	0.0340242	-0.212665	-0.0970692	0.126951	0.526101	0.0997159	0.988904	0.88139	0.137807	0.0593871	-0.110522	-0.0716457	0.449014	0.644834	0.177209	0.996984	0.934467	0.225422	0.0386411	-0.189184	-0.0807583	0.194869	0.596017	0.123936	0.987465	0.912826	0.165923	0.0517736	-0.14319	-0.0609938	0.542501	0.691644	0.188788	0.797526	0.936037	0.230743	0.0362232	0.0532218	-0.0346481	0.705426	0.821734	0.209865	0.872744	0.966977	0.250284	0.0325023	0.0545818	-0.26309	-0.0458406	-0.115646	0.634518	0.0623461	0.760273	0.446337	0.204588	0.0698545	0.892829	0.767043	0.942746	0.810461	0.249555	0.100027	0.033513	0.0722002	-0.149411	-0.0777671	0.245707	0.607882	0.143505	0.99979	0.906402	0.189584	0.0470519	-0.12805	-0.0557899	0.670209	0.713041	0.207408	0.852737	0.937135	0.247709	0.0329704	-0.101953	-0.0630959	0.426689	0.676526	0.180361	0.99987	0.918007	0.231071	0.0384341	-0.217911	2.80106	32.4513	-0.0702799	-0.0366927	-0.0145502	0.458191	0.775893	0.202861	0.646444	0.812418	0.923239	0.185025	0.213865	0.131215	0.913384	0.999765	0.520371	0.891241	0.966845	0.986972	0.232662	0.265826	0.168303	0.0374478	0.0317494	0.0503317	-0.0633819	-0.0587017	0.792294	0.708193	0.214628	0.999172	0.94511	0.266727	0.0316069	-0.155141	-0.0539446	0.562478	0.720214	0.197804	0.845904	0.937469	0.242402	0.0348427	-0.26309	-0.115646	0.0623461	0.446337	0.0698545	0.767043	0.810461	0.100027	0.0722002	2.80106	-0.0366927	0.775893	0.812418	0.213865	0.999765	0.966845	0.265826	0.0317494	32.4513	-0.0145502	0.202861	0.923239	0.131215	0.520371	0.986972	0.168303	0.0503317	-0.198295	-0.0667888	0.449545	0.660797	0.183786	0.710895	0.923527	0.222913	0.0377079	0.00443475	-0.0130703	0.00285433	0.92718	0.00873452	0.00651819	0.983351	0.0116651	0.133088
ENSG00000125878	TCF15	transcription factor 15 [Source:HGNC Symbol;Acc:HGNC:11627]	protein_coding	6939	0.00464962	-0.21427	0.180067	0.250885	0.428704	0.795975	0.668105	0.473566	0.00100448	0.00679126	-0.201041	0.557704	0.285837	0.599768	0.9999	0.71939	0.644461	-0.017195	-0.798834	-0.207299	0.69746	0.431902	0.442777	0.883102	0.722182	0.484303	-0.000522903	-0.00091821	-0.194331	0.623519	0.300351	0.612646	0.694223	0.680919	0.624624	-0.018494	0.0251195	-0.157937	0.0193113	0.384548	0.14706	0.635452	0.785383	0.190922	0.0455948	-0.233193	-0.169893	0.647228	0.375816	0.61661	0.999981	0.771097	0.66123	-0.0188931	0.00804966	-0.10123	0.0277424	0.585908	0.179714	0.277905	0.94288	0.222806	0.0381076	0.195683	-0.188449	0.339718	0.312325	0.530006	0.999744	0.734181	0.575328	-0.0100457	-0.148042	-0.196741	0.527301	0.294187	0.592787	0.917489	0.72039	0.627916	-0.016489	-0.148489	-0.311259	0.437566	0.128511	0.428939	0.91653	0.595899	0.480587	0.00100123	-0.117121	-0.20224	0.470747	0.281905	0.577791	0.999906	0.719659	0.624106	-0.0149669	0.038914	-0.17894	0.823022	0.353405	0.6367	0.991896	0.796203	0.673369	-0.0209125	0.0810902	-0.167175	0.654531	0.387566	0.617764	0.996984	0.843049	0.657957	-0.0190093	-0.0227059	-0.193718	0.900652	0.311182	0.641051	0.996661	0.77738	0.677488	-0.0213494	0.257545	-0.154588	0.376355	0.417035	0.545587	0.69037	0.829488	0.580966	-0.0116645	-0.0149261	-0.200819	0.931435	0.291017	0.701206	0.975087	0.736889	0.723244	-0.0277337	0.0378404	-0.0985776	-0.196568	-0.223087	0.789113	0.574496	0.290105	0.243431	0.693128	0.662327	0.943732	0.908011	0.713636	0.666775	0.719334	0.690842	-0.026905	-0.0237622	-0.0565885	-0.209019	0.72213	0.267943	0.686197	0.99979	0.715811	0.719064	-0.0261958	0.255667	-0.179775	0.489548	0.33623	0.641791	0.744483	0.764383	0.667655	-0.0216744	-0.0876643	-0.211215	0.579324	0.259421	0.663325	0.99987	0.685866	0.701104	-0.0238638	-0.00745366	15.0331	57.4747	-0.198157	-0.142136	-0.139919	0.983591	0.212667	0.0655578	0.296666	0.451978	0.44762	0.702084	0.50923	0.317838	0.998858	0.999765	0.364074	0.686823	0.856528	0.853039	0.731512	0.558251	0.360751	-0.027824	-0.00794437	0.0150866	-0.241761	-0.242061	0.413876	0.210485	0.617802	0.999172	0.695615	0.657393	-0.0192341	-0.0735921	-0.200662	0.82364	0.281775	0.695884	0.945158	0.718194	0.722483	-0.0271875	-0.0985776	-0.223087	0.574496	0.243431	0.662327	0.908011	0.666775	0.690842	-0.0237622	15.0331	-0.142136	0.212667	0.451978	0.50923	0.999765	0.856528	0.558251	-0.00794437	57.4747	-0.139919	0.0655578	0.44762	0.317838	0.364074	0.853039	0.360751	0.0150866	0.0957999	-0.187791	0.7671	0.319135	0.691087	0.900744	0.758155	0.712596	-0.026696	-0.00100493	-0.195565	0.59548	0.297431	0.607511	0.669488	0.676321	0.61948	-0.0179765
ENSG00000225893		ribosomal protein S6 (RPS6) pseudogene	processed_pseudogene	NA	-0.000289567	0.178401	0.919286	0.248548	1.17973143700112e-14	0.990812	0.665204	1.9330182430762e-13	0.585925	0.000463416	0.176011	0.961099	0.255323	1.18425160354621e-14	0.9999	0.69044	1.96801428621265e-13	0.585885	1.16027	0.0613338	0.466225	0.763374	1.28069211490358e-13	0.761104	0.903559	2.19852146391781e-12	0.611695	0.00440253	0.202167	0.00319497	0.166878	1.73236832333202e-16	0.00731535	0.541664	2.62708858128615e-15	0.628259	-0.013318	0.160336	0.133902	0.291481	3.98672978770321e-15	0.882939	0.721025	6.90656952231082e-14	0.59727	-0.120581	0.186734	0.772813	0.23607	1.13867324525813e-14	0.999981	0.653823	1.91058351135812e-13	0.586301	-0.0017888	0.157315	0.556064	0.316041	1.00226014210579e-14	0.858079	0.856412	1.65368949378692e-13	0.587652	-0.060524	0.176645	0.719194	0.250456	1.11360645217453e-14	0.999744	0.679722	1.84766314545002e-13	0.586537	-0.226961	0.165034	0.235415	0.279924	5.99002893340728e-15	0.848837	0.708873	1.01406462154981e-13	0.593052	0.0144735	0.172928	0.927256	0.307214	2.34442985280709e-14	0.992721	0.773541	3.76084869063256e-13	0.58299	-0.0897501	0.16672	0.500021	0.279165	9.50976939961385e-15	0.999906	0.717848	1.5995170746028e-13	0.588206	-0.168408	0.13309	0.235475	0.395361	5.99108530985e-15	0.988904	0.823165	1.02005336298477e-13	0.59305	-0.190511	0.125445	0.197414	0.424394	5.2965636047747e-15	0.996984	0.860707	9.03281166892971e-14	0.594332	-0.114937	0.153183	0.439715	0.326515	8.87642009714819e-15	0.987465	0.788391	1.47746237233012e-13	0.588933	-0.141495	0.157898	0.553584	0.313487	1.00013880576594e-14	0.803135	0.76274	1.63720597897453e-13	0.587674	-0.107205	0.150149	0.456681	0.340515	1.31106790409324e-14	0.730417	0.780603	2.13276613077122e-13	0.589234	-0.131275	-0.00608866	0.172247	0.173405	0.262786	0.966774	0.261672	0.276311	9.33696815315112e-15	1.71348941160564e-14	0.73252	0.994665	0.683711	0.694489	1.58454289881291e-13	2.79176669521277e-13	0.592835	0.586371	-0.106971	0.152953	0.418151	0.327671	1.24812092806764e-14	0.99979	0.767266	2.09422613140124e-13	0.589758	-0.109114	0.167489	0.723177	0.282778	1.613761999868e-14	0.880933	0.72129	2.62107198823213e-13	0.587014	-0.105031	0.158394	0.424023	0.307837	1.25806553498976e-14	0.99987	0.725885	2.10074731308162e-13	0.589674	-0.204409	-5.03496	-22.166	0.15314	0.156498	0.152841	0.49703	0.617189	0.397112	0.330546	0.323967	0.327282	1.3713611522419e-14	1.51936247217118e-14	1.21142596668502e-14	0.924467	0.999765	0.682272	0.715904	0.790654	0.77742	2.26989181651114e-13	2.50887742825346e-13	1.99880481069378e-13	0.588755	0.58766	0.590076	-0.121445	0.152539	0.622105	0.342979	1.52446499149826e-14	0.999172	0.798002	2.52331094774167e-13	0.587624	-0.0517058	0.172673	0.850665	0.265584	1.6857250486118e-14	0.954955	0.706056	2.74009338761071e-13	0.586546	-0.00608866	0.173405	0.966774	0.276311	1.71348941160564e-14	0.994665	0.694489	2.79176669521277e-13	0.586371	-5.03496	0.156498	0.617189	0.323967	1.51936247217118e-14	0.999765	0.790654	2.50887742825346e-13	0.58766	-22.166	0.152841	0.397112	0.327282	1.21142596668502e-14	0.682272	0.77742	1.99880481069378e-13	0.590076	-0.111618	0.163845	0.678125	0.295859	1.57758993277913e-14	0.858979	0.739724	2.56232132251387e-13	0.587257	0.00396397	0.202541	0.00910818	0.171256	4.35305277550709e-16	0.0183486	0.544658	6.03395176863428e-15	0.619423
ENSG00000228509		novel transcript, antisense to NAB1	lncRNA	NA	-0.00670316	0.264215	0.0415494	0.133687	1.36136430945441e-10	0.565757	0.5282	1.28806483958656e-09	0.472632	-0.00715815	0.240494	0.517601	0.182021	7.99134114033376e-10	0.9999	0.607984	6.87625491173632e-09	0.44759	2.85408	-0.0375681	0.131597	0.875918	1.03286815314495e-09	0.504794	0.950747	9.77255788737326e-09	0.491544	0.00578062	0.261119	0.000820251	0.120437	4.72546351236184e-12	0.00218181	0.471301	3.24803415388835e-11	0.516797	-0.000910193	0.226724	0.930467	0.207701	9.70405102429122e-10	0.994856	0.637661	8.08511749604285e-09	0.444762	0.166878	0.214144	0.731797	0.243659	9.21341451846605e-10	0.999981	0.660961	7.91798027555575e-09	0.445519	0.00144918	0.243661	0.68265	0.184379	8.99968044088395e-10	0.907045	0.764627	7.3777522164315e-09	0.445861	-0.206285	0.227221	0.29175	0.202475	5.75902113017613e-10	0.999744	0.629952	5.05080965588635e-09	0.452324	-0.0497722	0.225264	0.824122	0.210276	9.51445684101797e-10	0.975277	0.63733	7.94054508761411e-09	0.44505	0.0533512	0.231958	0.772793	0.240363	1.57981494280443e-09	0.975198	0.724483	1.29407990944838e-08	0.441525	0.0284293	0.231053	0.854792	0.20013	9.58617873765724e-10	0.999906	0.636115	8.14746874247126e-09	0.44494	0.264331	0.296503	0.108945	0.103921	2.8872740037428e-10	0.988904	0.530336	2.62784877173546e-09	0.462153	0.260793	0.298192	0.12941	0.104158	3.28130368237559e-10	0.996984	0.569428	2.95544607859336e-09	0.460347	0.0336005	0.234764	0.846638	0.199642	9.56846745661292e-10	0.994321	0.683129	8.1191490172222e-09	0.444967	0.253726	0.261798	0.361498	0.151836	6.57089863194188e-10	0.67944	0.598518	5.54621164041309e-09	0.450424	0.283017	0.290859	0.0893773	0.109687	2.99175655322751e-10	0.379794	0.524958	2.68767214362917e-09	0.465702	0.0112726	0.195882	0.225505	0.276392	0.934488	0.248136	0.211279	0.13448	1.1682174578907e-09	6.23944847470351e-10	0.985903	0.809516	0.634686	0.540256	9.79288171993311e-09	5.44995654763565e-09	0.446001	0.455171	0.182879	0.26295	0.233769	0.148216	5.99629896362081e-10	0.99979	0.584721	5.2863981456396e-09	0.455746	0.932407	0.289402	0.00794539	0.0978701	4.13685088170942e-11	0.273061	0.487033	4.22539614358597e-10	0.49294	-0.0956914	0.210146	0.532242	0.246794	9.74758598646736e-10	0.99987	0.672007	8.37013099605612e-09	0.448666	-0.916863	11.5865	10.2999	0.127245	0.267832	0.235563	0.0076005	0.32248	0.736089	0.468768	0.147024	0.197769	3.98289250654267e-11	7.3798755283162e-10	1.11074917768437e-09	0.855786	0.999765	0.890048	0.806381	0.614746	0.663428	4.20137845916003e-10	6.40841778973902e-09	9.13087609280956e-09	0.493447	0.452733	0.446745	-0.044213	0.217094	0.877704	0.248072	1.15892120524408e-09	0.999172	0.729505	9.82980619498915e-09	0.446119	0.593863	0.25192	0.0606432	0.155242	2.21443840317879e-10	0.607038	0.579132	2.05410634937752e-09	0.469947	0.195882	0.276392	0.248136	0.13448	6.23944847470351e-10	0.809516	0.540256	5.44995654763565e-09	0.455171	11.5865	0.267832	0.32248	0.147024	7.3798755283162e-10	0.999765	0.614746	6.40841778973902e-09	0.452733	10.2999	0.235563	0.736089	0.197769	1.11074917768437e-09	0.890048	0.663428	9.13087609280956e-09	0.446745	0.609042	0.286103	0.0492927	0.110493	1.87929529394534e-10	0.302176	0.518359	1.72782226627603e-09	0.472246	0.00618968	0.267999	0.000377057	0.108142	2.35989552144504e-12	0.00107027	0.450901	1.64378929424792e-11	0.525408
ENSG00000260086		novel transcript	lncRNA	NA	0.000435215	0.00176898	0.837107	0.987625	0.570648	0.982561	0.998064	0.607682	-0.0142387	0.00410955	-0.00312844	0.558927	0.978095	0.534122	0.9999	0.995949	0.581829	-0.0104749	-0.99054	-0.0195816	0.418228	0.90039	0.273858	0.733335	0.960523	0.319525	0.0246563	-0.000260556	0.00263045	0.818605	0.981534	0.569374	0.860543	0.997353	0.582476	-0.0141086	0.0104396	0.0170591	0.112458	0.878978	0.306422	0.87574	0.97151	0.357098	0.0164941	-0.431107	0.0395393	0.161112	0.730854	0.357028	0.999981	0.931137	0.414365	0.00968317	0.0016772	0.0224272	0.455956	0.84636	0.508558	0.809522	0.985812	0.550667	-0.0077893	0.0779493	0.00436789	0.531627	0.969227	0.528143	0.999744	0.992972	0.573484	-0.00985105	-0.129147	-0.00258236	0.362987	0.981793	0.476961	0.881517	0.995673	0.518287	-0.00439335	0.123956	-0.0102749	0.28695	0.933704	0.430185	0.873567	0.990594	0.481776	0.000856319	-0.010222	0.00297855	0.917533	0.979162	0.574545	0.999906	0.996758	0.621115	-0.0146363	0.0217054	0.00976736	0.837168	0.93332	0.570652	0.991896	0.988566	0.611946	-0.0142391	0.0508568	0.0178472	0.643824	0.878935	0.549611	0.996984	0.983932	0.594068	-0.0120802	0.168359	0.0387683	0.124523	0.73404	0.320421	0.987465	0.950103	0.373168	0.0145393	0.0206754	0.00689629	0.907084	0.952568	0.574186	0.966577	0.991601	0.607556	-0.0145997	0.0173406	0.00655723	0.871064	0.955196	0.57946	0.949811	0.990817	0.609764	-0.0153098	0.017206	-0.000383223	0.00289843	0.00243846	0.843482	0.997175	0.979727	0.983446	0.577893	0.582728	0.96029	0.999517	0.99543	0.996327	0.612358	0.616811	-0.0151484	-0.0156461	0.0937067	0.0218458	0.337802	0.849589	0.472816	0.99979	0.973329	0.521907	-0.00397665	0.0532841	0.00620346	0.815352	0.957022	0.575967	0.926095	0.99039	0.60674	-0.0149498	0.0665464	0.013056	0.494211	0.909435	0.525632	0.99987	0.980346	0.574175	-0.00969338	0.231631	-7.65501	-19.0788	0.0273027	-0.0255823	-0.0165291	0.297739	0.303573	0.324626	0.813562	0.826283	0.88573	0.454148	0.457038	0.46697	0.884581	0.999765	0.628821	0.94884	0.969199	0.980408	0.501619	0.509463	0.50524	-0.00188837	-0.00221432	-0.00332697	0.217731	0.0427968	0.231033	0.716717	0.416038	0.999172	0.947678	0.46802	0.00251505	0.095103	0.00680633	0.63987	0.952508	0.555728	0.883251	0.990073	0.592553	-0.0128535	-0.000383223	0.00243846	0.997175	0.983446	0.582728	0.999517	0.996327	0.616811	-0.0156461	-7.65501	-0.0255823	0.303573	0.826283	0.457038	0.999765	0.969199	0.509463	-0.00221432	-19.0788	-0.0165291	0.324626	0.88573	0.46697	0.628821	0.980408	0.50524	-0.00332697	0.0230901	0.0048448	0.90775	0.966625	0.581063	0.964104	0.992528	0.610709	-0.0154748	0.000251836	0.00576349	0.826628	0.959576	0.569944	0.866832	0.989686	0.582859	-0.0141668
ENSG00000230366	DSCR9	Down syndrome critical region 9 [Source:HGNC Symbol;Acc:HGNC:16301]	lncRNA	257203	0.000605216	-0.0256182	0.768827	0.817386	0.010987	0.969926	0.956589	0.0201458	0.126788	0.00834357	-0.0370716	0.220948	0.73632	0.0062814	0.9999	0.937532	0.0128734	0.141969	0.935177	-0.133053	0.439836	0.391314	0.0142497	0.746248	0.691752	0.0253805	0.136548	-0.000424331	-0.0247771	0.70097	0.822615	0.010727	0.762901	0.951082	0.0141346	0.12745	0.00385315	-0.0175629	0.549749	0.873686	0.00987639	0.958662	0.97081	0.018608	0.129727	-0.0604068	-0.0173734	0.840991	0.877958	0.0111873	0.999981	0.973139	0.0214231	0.126287	0.00194695	-0.00109496	0.373363	0.992229	0.00831901	0.761774	0.999902	0.0152916	0.134413	0.0437909	-0.0222013	0.718169	0.840547	0.0107996	0.999744	0.962174	0.0204624	0.127264	0.138645	-0.0151289	0.315206	0.89058	0.00763497	0.873944	0.97625	0.0148697	0.136736	-0.0418422	-0.0328294	0.71414	0.787196	0.0124005	0.972089	0.959094	0.0230135	0.124835	-0.0420257	-0.0270689	0.661532	0.807063	0.0105426	0.999906	0.957523	0.0202072	0.127929	-0.0589223	-0.0376384	0.565996	0.739979	0.00998711	0.988904	0.948758	0.0190408	0.12942	-0.0107152	-0.0252251	0.920291	0.825103	0.0113205	0.997493	0.973578	0.0211868	0.125959	-0.0886781	-0.0405796	0.408063	0.717549	0.0086823	0.987465	0.947102	0.016826	0.133251	0.100549	-0.00888183	0.5592	0.937111	0.0099414	0.805812	0.989437	0.018195	0.129546	-0.0874682	-0.0448484	0.398225	0.691237	0.00770634	0.688963	0.932696	0.0144912	0.138033	-0.0483798	0.0325553	-0.0255895	-0.0160808	0.567224	0.756739	0.817019	0.887896	0.00898108	0.00983929	0.869298	0.954607	0.956176	0.97342	0.0170742	0.0186055	0.133834	0.131309	-0.107507	-0.0467281	0.256969	0.675617	0.00613559	0.99979	0.92817	0.0126106	0.144205	0.0902062	-0.0183728	0.683855	0.869381	0.0095722	0.86017	0.974298	0.0175164	0.132072	-0.012813	-0.0266024	0.892345	0.811927	0.0101445	0.99987	0.956046	0.0196165	0.13046	0.2382	1.83134	11.2888	0.000889232	-0.0178499	-0.0132951	0.270014	0.800555	0.549211	0.993684	0.875479	0.905621	0.00630577	0.00996453	0.00887038	0.878508	0.999765	0.786921	0.998837	0.979773	0.983619	0.0126298	0.0191098	0.0164138	0.143469	0.130958	0.134176	0.0878479	-0.00833433	0.620101	0.942408	0.00927525	0.999172	0.993687	0.0180339	0.132944	0.177032	-0.0166329	0.368957	0.880447	0.00742512	0.750131	0.975832	0.014438	0.139046	0.0325553	-0.0160808	0.756739	0.887896	0.00983929	0.954607	0.97342	0.0186055	0.131309	1.83134	-0.0178499	0.800555	0.875479	0.00996453	0.999765	0.979773	0.0191098	0.130958	11.2888	-0.0132951	0.549211	0.905621	0.00887038	0.786921	0.983619	0.0164138	0.134176	0.127644	-0.0118278	0.508968	0.916014	0.00860276	0.753238	0.98438	0.0159229	0.135019	-0.000292503	-0.0242322	0.793707	0.826621	0.0110647	0.840999	0.951043	0.0145281	0.126593
ENSG00000230870	FBXW11P1	F-box and WD repeat domain containing 11 pseudogene 1 [Source:HGNC Symbol;Acc:HGNC:1145]	processed_pseudogene	NA	0.00287391	-0.157434	0.194738	0.187489	0.357051	0.807818	0.598537	0.404773	0.00968023	0.0050787	-0.150813	0.492325	0.210305	0.485466	0.9999	0.639521	0.536154	-0.00531684	2.30986	-0.285437	0.0741197	0.0847885	0.489693	0.4435	0.351202	0.528397	-0.00648395	0.00247508	-0.127599	0.0358831	0.274807	0.159503	0.0618443	0.659558	0.174922	0.0425959	0.00296543	-0.138171	0.670584	0.249991	0.519563	0.972614	0.679885	0.563198	-0.00895144	0.258035	-0.163037	0.427339	0.183549	0.467327	0.999981	0.596565	0.520821	-0.00333813	0.00217106	-0.118158	0.358689	0.332498	0.443607	0.752574	0.86351	0.488913	-0.000693962	0.106702	-0.141518	0.415442	0.236192	0.463584	0.999744	0.666315	0.512247	-0.0029253	-0.228747	-0.153732	0.123943	0.194762	0.295411	0.83146	0.62046	0.343921	0.0180755	-0.0876849	-0.120653	0.475332	0.356825	0.570743	0.92402	0.806014	0.613847	-0.0144105	-0.00900025	-0.142857	0.930964	0.235924	0.540399	0.999906	0.672049	0.588782	-0.0111272	-0.0237838	-0.14802	0.830548	0.230305	0.53577	0.991896	0.692773	0.579201	-0.0106464	0.0182551	-0.136919	0.874759	0.269154	0.538301	0.996984	0.76042	0.583206	-0.0109095	0.0441887	-0.132752	0.703581	0.277112	0.523878	0.988465	0.750515	0.569448	-0.00940458	0.030353	-0.137782	0.87065	0.260602	0.538099	0.951989	0.721338	0.573814	-0.0108885	0.0576467	-0.132533	0.605085	0.277889	0.497366	0.821674	0.72308	0.532561	-0.00666541	0.00167489	-0.0425237	-0.145858	-0.156991	0.985317	0.706641	0.223	0.202704	0.529025	0.512164	0.997666	0.943754	0.648732	0.626716	0.566723	0.5513	-0.0100526	-0.0082588	-0.0041383	-0.146745	0.967758	0.227243	0.52887	0.99979	0.67672	0.574484	-0.0100362	0.065321	-0.1414	0.783954	0.241424	0.520068	0.9112	0.68054	0.553706	-0.00910235	0.00742572	-0.144719	0.941849	0.230695	0.528427	0.99987	0.654213	0.576622	-0.00998931	-0.067645	-0.639068	19.5878	-0.153125	-0.14824	-0.126316	0.771587	0.934664	0.33288	0.210319	0.22839	0.294672	0.518982	0.528259	0.422224	0.97202	0.999765	0.635286	0.600528	0.710189	0.754579	0.562715	0.575985	0.461508	-0.00898679	-0.00997153	0.00178592	0.0235603	-0.141536	0.901665	0.256452	0.527233	0.999172	0.737184	0.573755	-0.00986297	0.0325583	-0.144432	0.878164	0.22886	0.526246	0.962757	0.668115	0.564705	-0.00975839	-0.0425237	-0.156991	0.706641	0.202704	0.512164	0.943754	0.626716	0.5513	-0.0082588	-0.639068	-0.14824	0.934664	0.22839	0.528259	0.999765	0.710189	0.575985	-0.00997153	19.5878	-0.126316	0.33288	0.294672	0.422224	0.635286	0.754579	0.461508	0.00178592	0.0272934	-0.143166	0.895641	0.238425	0.527001	0.959168	0.684209	0.559313	-0.00983834	0.0019729	-0.129046	0.100174	0.274699	0.268233	0.149944	0.656715	0.285276	0.0221652
ENSG00000273375		novel transcript	lncRNA	NA	0.00015854	0.158397	0.951729	0.263526	0.00771959	0.995723	0.678748	0.014862	0.136438	-0.00170747	0.162272	0.844524	0.252419	0.00761362	0.9999	0.687772	0.0152039	0.136811	0.0501632	0.124734	0.972636	0.506318	0.0656682	0.990997	0.768266	0.0941297	0.0842075	-0.000190358	0.158161	0.892271	0.26256	0.00767472	0.918885	0.648044	0.0103628	0.136596	-0.01357	0.14245	0.095075	0.304779	0.0025049	0.869083	0.729942	0.00562358	0.165777	-0.0323477	0.161913	0.932671	0.262295	0.00770895	0.999981	0.681567	0.01556	0.136475	0.00362643	0.198819	0.190959	0.164421	0.00388874	0.608249	0.741362	0.0078241	0.154552	-0.106414	0.158932	0.489884	0.258133	0.00639315	0.999744	0.686337	0.0129886	0.141498	0.151411	0.167126	0.388735	0.234802	0.00574678	0.885261	0.664485	0.0115972	0.144332	0.0161608	0.0975679	0.910644	0.525094	0.0109013	0.991692	0.882918	0.0205745	0.128454	-0.302653	0.125164	0.0114874	0.357209	0.000554724	0.999906	0.774484	0.00152445	0.20228	-0.187744	0.110495	0.14813	0.439215	0.00332974	0.988904	0.844185	0.00733275	0.158546	-0.177564	0.111364	0.189834	0.438843	0.00387502	0.996984	0.865558	0.00834095	0.154643	-0.115958	0.135399	0.39482	0.343524	0.0057904	0.987465	0.799572	0.0118531	0.144131	0.0457892	0.165383	0.834466	0.250707	0.00759787	0.938184	0.714795	0.014465	0.136867	-0.363916	0.0781807	0.00464222	0.568411	0.000298355	0.246152	0.893467	0.000829556	0.218854	-0.235963	0.240117	0.157583	0.225187	0.0258091	0.0692339	0.249981	0.115594	0.00108835	0.00217923	0.651655	0.772379	0.673631	0.506692	0.00269896	0.00500178	0.188357	0.171153	-0.193694	0.122611	0.106401	0.384277	0.00289947	0.99979	0.803268	0.00656793	0.163884	-0.230254	0.146682	0.412439	0.30137	0.00634944	0.691925	0.73552	0.0122287	0.143283	-0.221656	0.127487	0.0624211	0.360093	0.00203075	0.99987	0.762787	0.00483263	0.172931	0.152125	-2.18189	-0.36338	0.178784	0.154504	0.162156	0.580258	0.812692	0.987904	0.215007	0.28729	0.257889	0.00734778	0.00811405	0.00829594	0.942798	0.999765	0.996042	0.606293	0.763003	0.719596	0.0144361	0.015999	0.0154606	0.139331	0.136623	0.136016	-0.249254	0.116433	0.266681	0.424907	0.00506669	0.999172	0.84327	0.0106547	0.149318	-0.164412	0.155141	0.511751	0.272316	0.00699176	0.822137	0.711944	0.0137055	0.140679	0.240117	0.225187	0.0692339	0.115594	0.00217923	0.772379	0.506692	0.00500178	0.171153	-2.18189	0.154504	0.812692	0.28729	0.00811405	0.999765	0.763003	0.015999	0.136623	-0.36338	0.162156	0.987904	0.257889	0.00829594	0.996042	0.719596	0.0154606	0.136016	-0.101542	0.152377	0.679399	0.287311	0.00775305	0.859575	0.732752	0.0145666	0.137868	-0.000297671	0.157326	0.834231	0.26523	0.00759749	0.873396	0.647468	0.0102472	0.136869
ENSG00000138075	ABCG5	ATP binding cassette subfamily G member 5 [Source:HGNC Symbol;Acc:HGNC:13886]	protein_coding	64240	-0.00287037	-0.285617	0.316848	0.0665247	3.43240670405864e-12	0.870696	0.395499	4.09487694292684e-11	0.520782	-0.00681937	-0.289144	0.475137	0.0643233	4.3455058469429e-12	0.9999	0.408894	5.19016042775511e-11	0.517845	3.31817	-0.504742	0.0501592	0.0207623	5.5468427910618e-11	0.410865	0.181457	6.50550231740878e-10	0.534519	0.00300904	-0.283871	0.0485398	0.0625364	8.56749746126608e-13	0.0806194	0.357932	6.85333918412541e-12	0.537676	0.0127552	-0.285392	0.154108	0.0643913	2.09457612739574e-12	0.888271	0.402199	2.5771585397159e-11	0.52687	0.329654	-0.328265	0.432234	0.0396057	4.12858856012928e-12	0.999981	0.317818	4.94812290219181e-11	0.518484	0.000491948	-0.295822	0.872348	0.0635786	5.48051373769372e-12	0.968055	0.582542	6.27559542247967e-11	0.514936	0.148164	-0.300737	0.380975	0.0527811	3.84071271072455e-12	0.999744	0.370091	4.6270914105e-11	0.519385	-0.163219	-0.309672	0.397629	0.0467962	3.93781218210397e-12	0.888424	0.3541	4.69513583156764e-11	0.519074	-0.128288	-0.298776	0.419816	0.0799337	5.55528260721747e-12	0.911485	0.513778	6.55233616359222e-11	0.519027	0.0611766	-0.294298	0.648131	0.0599815	5.02171369783325e-12	0.999906	0.403377	5.96277867510249e-11	0.516034	0.25767	-0.234266	0.0697104	0.134492	1.14406646137986e-12	0.988904	0.580426	1.46572948247965e-11	0.53421	0.238186	-0.236945	0.10839	0.13363	1.61108562078563e-12	0.996984	0.619205	2.01686205933008e-11	0.53007	0.0874447	-0.283198	0.559539	0.0739885	4.71332266036891e-12	0.987465	0.491441	5.55296666317302e-11	0.516829	0.0758212	-0.291044	0.752679	0.0673351	5.29091657660786e-12	0.903977	0.443026	6.09202049213631e-11	0.515379	0.126113	-0.280143	0.373564	0.0725862	1.2812165413822e-12	0.669454	0.453572	1.61950129769125e-11	0.537163	-0.00766742	0.124012	-0.309531	-0.277005	0.947252	0.387824	0.0439722	0.0778151	1.87060999670686e-12	1.30988459525462e-12	0.988788	0.859317	0.337288	0.428653	2.34175159996889e-11	1.67816865079235e-11	0.532556	0.536895	0.00539006	-0.30826	0.967023	0.0480965	1.87300910865095e-12	0.99979	0.375919	2.37331470856222e-11	0.53254	0.0932087	-0.302959	0.758663	0.0504678	1.79142939792976e-12	0.897334	0.374611	2.22256887616735e-11	0.533085	0.0517541	-0.301191	0.689577	0.0516247	1.73621738393696e-12	0.99987	0.361134	2.20805249940052e-11	0.533467	-0.245638	3.49004	-10.1444	-0.335632	-0.29655	-0.319509	0.40689	0.72507	0.694438	0.0320518	0.0599515	0.0402636	1.34685026198786e-12	1.76639160696927e-12	1.74057906105333e-12	0.902708	0.999765	0.870129	0.269028	0.443479	0.369856	1.72664873240908e-11	2.23821825667494e-11	2.1620589817478e-11	0.536557	0.533257	0.533437	-0.0289331	-0.31472	0.905154	0.049358	1.86180461929453e-12	0.999172	0.427402	2.35768149172502e-11	0.532614	0.0349008	-0.307804	0.897327	0.045763	1.85961120089112e-12	0.967597	0.358623	2.32658272073004e-11	0.532628	0.124012	-0.277005	0.387824	0.0778151	1.30988459525462e-12	0.859317	0.428653	1.67816865079235e-11	0.536895	3.49004	-0.29655	0.72507	0.0599515	1.76639160696927e-12	0.999765	0.443479	2.23821825667494e-11	0.533257	-10.1444	-0.319509	0.694438	0.0402636	1.74057906105333e-12	0.870129	0.369856	2.1620589817478e-11	0.533437	0.0067043	-0.308701	0.979815	0.0476902	1.87397137722595e-12	0.991577	0.373867	2.31531166713558e-11	0.532534	0.00340099	-0.279129	0.0271184	0.0654467	5.31500072953246e-13	0.0482946	0.363504	4.19196001435377e-12	0.543339
ENSG00000174899	SLC66A1L	solute carrier family 66 member 1 like [Source:HGNC Symbol;Acc:HGNC:25146]	transcribed_unitary_pseudogene	152078	-0.000239868	0.196974	0.925815	0.158452	0.030799	0.991635	0.560054	0.0490212	0.0970699	-0.00571362	0.205764	0.504148	0.140186	0.0261472	0.9999	0.554926	0.0442147	0.101964	-0.153203	0.24341	0.918758	0.208564	0.021544	0.974603	0.527372	0.03621	0.123134	-0.0018948	0.184768	0.168059	0.178978	0.0150163	0.234179	0.556026	0.0193299	0.118038	0.00288463	0.199245	0.720519	0.152457	0.0294584	0.978218	0.569448	0.0479474	0.0984073	-0.178384	0.210324	0.635532	0.139393	0.0284132	0.999981	0.539316	0.0477438	0.0994889	0.00181583	0.215482	0.507283	0.128986	0.0262114	0.834878	0.698283	0.0417434	0.101891	0.0573906	0.195848	0.705294	0.158374	0.0292935	0.999744	0.573866	0.0484908	0.0985756	-0.0730187	0.191878	0.673153	0.167674	0.0289138	0.949498	0.586386	0.0469069	0.0989664	-0.258409	0.17544	0.0669494	0.239845	0.00807024	0.714674	0.724483	0.0158271	0.136772	-0.00660514	0.194929	0.956153	0.162649	0.0308639	0.999906	0.589561	0.0510578	0.0970065	-0.161228	0.153798	0.207459	0.276092	0.0169299	0.988904	0.736553	0.0300524	0.114623	-0.104282	0.167546	0.435345	0.240769	0.0245964	0.996984	0.739946	0.0414208	0.103773	0.0365646	0.203196	0.785453	0.151539	0.0300569	0.994321	0.622615	0.0491755	0.0978035	-0.119432	0.179693	0.579182	0.204201	0.0275442	0.815377	0.661776	0.043992	0.100416	-0.19704	0.146683	0.125662	0.294806	0.0106663	0.426878	0.739807	0.019161	0.129063	-0.0664728	-0.0445451	0.190957	0.180722	0.529018	0.734339	0.169134	0.20686	0.0226329	0.0251706	0.854686	0.950132	0.582396	0.631651	0.0378873	0.0416885	0.107448	0.104286	-0.0181599	0.188606	0.878638	0.181957	0.0260565	0.99979	0.626998	0.0439649	0.103251	-0.286619	0.172633	0.298874	0.215604	0.0174402	0.603126	0.654485	0.0293862	0.115082	-0.0836389	0.179129	0.478717	0.20046	0.0217446	0.99987	0.620807	0.0378783	0.108632	-0.059348	-8.62593	-18.2846	0.186003	0.16066	0.174074	0.82648	0.339469	0.436994	0.190544	0.258152	0.215414	0.025815	0.0185921	0.0209143	0.979214	0.999765	0.712557	0.576565	0.740025	0.683696	0.0428965	0.0326602	0.0344613	0.10353	0.113224	0.109779	-0.240371	0.147903	0.276097	0.303434	0.0167374	0.999172	0.773303	0.0300386	0.116272	-0.173668	0.184554	0.480851	0.184769	0.0217847	0.805685	0.619185	0.0366354	0.108577	-0.0445451	0.180722	0.734339	0.20686	0.0251706	0.950132	0.631651	0.0416885	0.104286	-8.62593	0.16066	0.339469	0.258152	0.0185921	0.999765	0.740025	0.0326602	0.113224	-18.2846	0.174074	0.436994	0.215414	0.0209143	0.712557	0.683696	0.0344613	0.109779	-0.234871	0.168888	0.329802	0.228595	0.0183288	0.616077	0.676261	0.0306107	0.113639	-0.0019233	0.183198	0.166779	0.182843	0.0149498	0.231535	0.560113	0.0192075	0.118164
ENSG00000231054		novel transcript	lncRNA	NA	0.00109091	-0.0363134	0.696521	0.809547	6.57699061509577e-06	0.96058	0.955819	2.74340149834969e-05	0.296381	-0.0131926	-0.00709395	0.153607	0.962032	2.80894296328142e-06	0.9999	0.993454	1.30307396419249e-05	0.312656	0.592601	-0.11387	0.709947	0.577277	1.50111547739405e-05	0.890151	0.810666	6.26901016111215e-05	0.315365	-0.00408599	-0.0539109	0.00532995	0.706679	2.04587085030418e-07	0.0115383	0.909512	5.92186824032119e-07	0.35986	0.00927734	-0.0189055	0.287982	0.899281	4.2340540541307e-06	0.926586	0.976392	1.84993130302905e-05	0.304868	0.132119	-0.041247	0.746664	0.788386	6.71985043718873e-06	0.999981	0.948621	2.88989682092081e-05	0.295963	0.00796942	0.0565461	0.0061812	0.699676	2.31409046468235e-07	0.13272	0.969256	1.25794834785609e-06	0.357732	0.195217	-0.0297995	0.234456	0.841198	3.72308848159159e-06	0.999744	0.962313	1.67269658708691e-05	0.307321	0.0766226	-0.0264128	0.683651	0.86041	6.53589727496519e-06	0.952246	0.966408	2.76675236425078e-05	0.296503	-0.188246	-0.110015	0.221857	0.501162	4.52836459000505e-06	0.847557	0.870358	1.98854271126309e-05	0.306647	-0.0788932	-0.0392822	0.545007	0.793988	5.97236253084472e-06	0.999906	0.955284	2.58231452237646e-05	0.298251	-0.043596	-0.0417181	0.754775	0.786852	6.74042049739755e-06	0.991171	0.959402	2.85333039407637e-05	0.295904	-0.0127827	-0.033843	0.929985	0.827254	7.01838209348133e-06	0.997591	0.974352	2.9375268122505e-05	0.295118	0.155727	0.00164418	0.284219	0.991364	4.20020775762234e-06	0.987465	0.998757	1.84716809564765e-05	0.305021	-0.120735	-0.0465492	0.605816	0.761015	6.24749287049425e-06	0.831054	0.952113	2.53976820366361e-05	0.297378	-0.0322726	-0.0352659	0.819066	0.819027	9.2837740847856e-06	0.927277	0.966334	3.69822331242675e-05	0.292599	-0.0820671	0.151339	-0.0295034	0.0117112	0.475143	0.288046	0.844284	0.939425	7.55868598444049e-06	5.72118146858498e-06	0.833634	0.828167	0.964803	0.985419	3.14909933104263e-05	2.46092416033448e-05	0.29666	0.302112	0.166953	0.00661234	0.194909	0.965161	4.46116566330797e-06	0.99979	0.992275	1.99610780195238e-05	0.306936	0.16376	-0.0165229	0.586538	0.913322	8.32248380854184e-06	0.805451	0.982025	3.34281077452744e-05	0.294762	-0.0636111	-0.0378401	0.620981	0.803169	8.51644286225435e-06	0.99987	0.955009	3.61029156870546e-05	0.294307	-0.18697	-2.17609	-5.7698	-0.047776	-0.0357805	-0.033553	0.525377	0.82529	0.822054	0.755724	0.81735	0.826186	7.92991372490239e-06	9.29876685689577e-06	9.29103837001248e-06	0.928881	0.999765	0.928382	0.930868	0.968314	0.967349	3.30707125596952e-05	3.85859878788539e-05	3.67189211661478e-05	0.295716	0.292567	0.292584	-0.0304709	-0.0334206	0.899452	0.831555	9.43648314824983e-06	0.999172	0.971064	3.93049918016817e-05	0.292276	0.0189122	-0.0269379	0.943872	0.858546	9.48320674473096e-06	0.982604	0.97062	3.84390414048066e-05	0.292178	0.151339	0.0117112	0.288046	0.939425	5.72118146858498e-06	0.828167	0.985419	2.46092416033448e-05	0.302112	-2.17609	-0.0357805	0.82529	0.81735	9.29876685689577e-06	0.999765	0.968314	3.85859878788539e-05	0.292567	-5.7698	-0.033553	0.822054	0.826186	9.29103837001248e-06	0.928382	0.967349	3.67189211661478e-05	0.292584	0.00940287	-0.0268474	0.971498	0.860656	9.49887802463363e-06	0.987508	0.974088	3.73952045753126e-05	0.292145	-0.00395938	-0.056077	0.00775721	0.696836	2.79250182224484e-07	0.0159372	0.904965	7.76956310693048e-07	0.354468
ENSG00000257761		novel transcript, antisense to LGR5	lncRNA	NA	0.00254573	-0.125762	0.502856	0.538949	0.515372	0.928791	0.857927	0.555875	-0.00850994	0.00729104	-0.124829	0.563984	0.542597	0.529232	0.9999	0.869021	0.577349	-0.00996486	2.36296	-0.386798	0.279725	0.168454	0.270555	0.637664	0.477956	0.316138	0.0252411	0.00854349	-0.0627821	8.88288280523679e-06	0.728427	0.000465638	3.90074418838659e-05	0.918532	0.00076158	0.206343	0.017107	-0.0907649	0.14837	0.653196	0.34054	0.887196	0.911889	0.391301	0.0118279	-0.00243202	-0.111752	0.996512	0.593245	0.569771	0.999981	0.879158	0.617644	-0.0141492	0.00773749	-0.0275404	0.0532779	0.892576	0.21135	0.368273	0.992676	0.2563	0.0318299	-0.076705	-0.112186	0.732194	0.58241	0.555388	0.999744	0.883119	0.598818	-0.0126752	-0.505397	-0.138219	0.0454604	0.488833	0.194733	0.767894	0.841268	0.240624	0.0350271	-0.101814	-0.181526	0.628566	0.418571	0.524806	0.95999	0.841535	0.570845	-0.00960578	-0.219035	-0.136625	0.214829	0.501543	0.394337	0.999906	0.851183	0.450306	0.00504922	-0.0841261	-0.133801	0.657455	0.523755	0.545691	0.988904	0.881203	0.588547	-0.0116753	-0.102341	-0.139555	0.6046	0.507908	0.537029	0.996984	0.891783	0.582132	-0.0107774	-0.0623943	-0.124789	0.75311	0.54879	0.557612	0.990921	0.89758	0.60047	-0.0129038	0.0515903	-0.105049	0.87126	0.614395	0.566537	0.952214	0.913483	0.600447	-0.0138186	0.0752991	-0.0937453	0.695246	0.655342	0.561474	0.867214	0.921021	0.593026	-0.0134506	0.0225257	-0.122091	-0.110725	-0.14306	0.88581	0.530362	0.590023	0.498371	0.577865	0.532246	0.972671	0.897561	0.884542	0.83298	0.612358	0.570173	-0.0151454	-0.0103929	0.0399715	-0.10296	0.820774	0.621607	0.574064	0.99979	0.910914	0.617266	-0.0147535	0.427075	-0.0818211	0.296794	0.691139	0.451604	0.601802	0.9287	0.489073	-0.00160054	-0.311559	-0.160437	0.072863	0.430302	0.253208	0.99987	0.805857	0.307994	0.0248621	-0.957068	7.78123	39.2858	-0.213519	-0.0826116	-0.0719333	0.0152391	0.562107	0.259333	0.2925	0.695163	0.727817	0.108674	0.539204	0.431428	0.855786	0.999765	0.573731	0.683025	0.940709	0.948588	0.147483	0.585862	0.470647	0.0570811	-0.0111255	0.00071197	-0.137523	-0.136624	0.675472	0.5235	0.558798	0.999172	0.887399	0.603261	-0.0131727	0.31258	-0.0971687	0.392111	0.635783	0.492136	0.764068	0.911315	0.532414	-0.00609765	-0.122091	-0.14306	0.530362	0.498371	0.532246	0.897561	0.83298	0.570173	-0.0103929	7.78123	-0.0826116	0.562107	0.695163	0.539204	0.999765	0.940709	0.585862	-0.0111255	39.2858	-0.0719333	0.259333	0.727817	0.431428	0.573731	0.948588	0.470647	0.00071197	0.258556	-0.0853706	0.470244	0.681261	0.516959	0.727968	0.928285	0.54989	-0.00877117	0.00890789	-0.0541722	4.30453254445302e-06	0.7626	0.000257008	1.96533035154465e-05	0.929486	0.000438053	0.219891
ENSG00000130701	RBBP8NL	RBBP8 N-terminal like [Source:HGNC Symbol;Acc:HGNC:16144]	protein_coding	140893	-0.00329711	0.29489	0.413296	0.176041	0.133577	0.910048	0.585848	0.173266	0.0490899	-0.00953758	0.293849	0.476827	0.178363	0.140887	0.9999	0.604912	0.187136	0.0471604	-2.61986	0.642125	0.156901	0.00785505	0.0630375	0.527808	0.118117	0.0908219	0.0857217	-0.00170834	0.267172	0.429724	0.218344	0.135591	0.513782	0.602123	0.150323	0.0485496	-0.000557824	0.276313	0.964813	0.2053	0.165695	0.997024	0.634597	0.211682	0.0411742	-0.0828368	0.283807	0.888416	0.203058	0.164763	0.999981	0.618032	0.215168	0.0413855	-0.0136409	0.12819	0.00103873	0.536632	0.00301523	0.0485725	0.930646	0.00625098	0.16108	0.654676	0.279002	0.00481783	0.178226	0.00933377	0.999744	0.600707	0.0180348	0.131276	-0.484242	0.251835	0.0716191	0.238301	0.0551046	0.811533	0.667127	0.0813125	0.0790385	0.00646056	0.329052	0.976945	0.169414	0.154455	0.996692	0.647917	0.201428	0.0443197	-0.0233993	0.274368	0.901114	0.209416	0.164986	0.999906	0.645927	0.214772	0.0413349	-0.0592532	0.261614	0.768642	0.241934	0.16129	0.991647	0.705348	0.208254	0.0421811	-0.198554	0.223449	0.342968	0.316851	0.123834	0.996984	0.801416	0.165947	0.0518029	-0.341281	0.206788	0.102284	0.342347	0.0676091	0.987465	0.799572	0.0985136	0.0724261	-0.414383	0.221561	0.217928	0.313435	0.100661	0.568962	0.76274	0.134142	0.0590618	-0.280491	0.212939	0.16682	0.335219	0.0910892	0.47821	0.775427	0.121948	0.0632296	-0.192553	0.120095	0.273915	0.309287	0.245463	0.560968	0.207236	0.169923	0.110226	0.153681	0.7229	0.904056	0.62927	0.587487	0.146837	0.196177	0.05658	0.0445074	-0.284981	0.219226	0.125318	0.316257	0.0783033	0.99979	0.757719	0.112637	0.0683794	-0.787934	0.223748	0.0677876	0.300551	0.0552843	0.339621	0.73526	0.0791907	0.0798645	0.00335345	0.278473	0.985633	0.207636	0.171166	0.99987	0.628101	0.221019	0.0404401	0.30327	-9.76021	-64.3874	0.310367	0.242089	0.213594	0.476222	0.493094	0.0798395	0.164512	0.280413	0.326043	0.145498	0.147287	0.0608226	0.917229	0.999765	0.385329	0.544827	0.758837	0.77712	0.189285	0.193623	0.0866764	0.0465421	0.0460894	0.0767619	-0.305246	0.221504	0.380409	0.328834	0.133593	0.999172	0.790425	0.177993	0.0496775	-0.668698	0.247935	0.0823277	0.249707	0.0619083	0.607606	0.692258	0.0895298	0.0761832	0.120095	0.309287	0.560968	0.169923	0.153681	0.904056	0.587487	0.196177	0.0445074	-9.76021	0.242089	0.493094	0.280413	0.147287	0.999765	0.758837	0.193623	0.0460894	-64.3874	0.213594	0.0798395	0.326043	0.0608226	0.385329	0.77712	0.0866764	0.0767619	-0.692973	0.208727	0.0657917	0.336508	0.0543179	0.32643	0.770313	0.0777142	0.080434	-0.00263166	0.259934	0.228163	0.228811	0.102924	0.302252	0.614056	0.116111	0.0582937
ENSG00000163632	C3orf49	chromosome 3 open reading frame 49 [Source:HGNC Symbol;Acc:HGNC:25190]	protein_coding	132200	-0.0026613	-0.00583798	0.272503	0.964235	3.08500771751195e-18	0.853506	0.992894	7.78894502195508e-17	0.66444	-0.00138537	-0.0178285	0.864083	0.891967	5.48319209190837e-18	0.9999	0.978296	1.3646327112948e-16	0.659507	-0.527255	0.0629811	0.710714	0.729522	5.6341255561324e-16	0.890328	0.888904	1.33512091481652e-14	0.669228	0.00157357	-0.0112191	0.22634	0.930985	2.71668947722852e-18	0.301602	0.984629	5.44541823345055e-17	0.665521	-0.00669062	-0.0285615	0.378906	0.826415	3.80772009332917e-18	0.935138	0.961841	9.4764861557185e-17	0.662644	-0.26505	0.00149468	0.455653	0.991052	4.23595346895045e-18	0.999981	0.998632	1.06698847306275e-16	0.66173	0.00227531	0.00454685	0.378759	0.972706	3.80682611675693e-18	0.764809	0.998728	9.54274990183671e-17	0.662646	-0.00504333	-0.0202908	0.971956	0.876453	5.55902926048175e-18	0.999744	0.971915	1.37364801417557e-16	0.659389	-0.0463559	-0.0226847	0.776937	0.86224	5.34811520971786e-18	0.967741	0.966999	1.31372945753707e-16	0.659723	0.200376	0.0443269	0.134727	0.754405	3.08270052095656e-18	0.790522	0.951339	7.96753627813941e-17	0.668892	-0.0947779	-0.0309516	0.402749	0.812638	3.94848155174373e-18	0.999906	0.958741	9.94577568590558e-17	0.662333	-0.106441	-0.0479205	0.379678	0.71998	3.81239205928759e-18	0.988904	0.944443	9.60298174159051e-17	0.662633	-0.0823667	-0.0424915	0.514614	0.752209	4.51843747433942e-18	0.996984	0.960269	1.12587556995337e-16	0.661175	-0.123873	-0.0457611	0.327757	0.729531	3.48054668507832e-18	0.987465	0.949414	8.78838037982275e-17	0.663412	-0.172094	-0.0433009	0.397132	0.744327	3.91596790157473e-18	0.703698	0.947692	9.6649618220835e-17	0.662404	-0.0590648	-0.0322306	0.630494	0.810024	1.06117665092176e-17	0.83374	0.964206	2.55246721376627e-16	0.658207	-0.0453156	0.0155614	-0.0194901	-0.0144807	0.65098	0.900514	0.881769	0.914669	1.0751421738678e-17	1.17931239031059e-17	0.89863	0.984155	0.973571	0.979798	2.60715711765658e-16	2.84979948813034e-16	0.658092	0.657278	0.0429312	-0.00969655	0.703261	0.941929	1.10693345933153e-17	0.99979	0.988978	2.6968217277344e-16	0.657836	0.0286259	-0.0165731	0.913142	0.900401	1.1814664127647e-17	0.966874	0.980543	2.83852080646448e-16	0.657262	-0.124378	-0.0381997	0.265391	0.771247	6.47656669868213e-18	0.99987	0.94517	1.62155772241613e-16	0.662518	-0.417948	-4.46461	-16.1692	-0.063226	-0.0349429	-0.0347018	0.100581	0.602745	0.468538	0.631614	0.795355	0.79365	3.17499454166584e-18	1.04087452767971e-17	9.18988110150041e-18	0.855786	0.999765	0.73544	0.886373	0.963166	0.961549	8.23677511644632e-17	2.54183514353334e-16	2.21815158002108e-16	0.668642	0.658377	0.659469	-0.0444833	-0.026767	0.832228	0.844864	1.16255802080947e-17	0.999172	0.973907	2.84232458060657e-16	0.657404	0.0588198	-0.0159025	0.801426	0.90379	1.15215469070178e-17	0.939195	0.981946	2.79065547086627e-16	0.657484	0.0155614	-0.0144807	0.900514	0.914669	1.17931239031059e-17	0.984155	0.979798	2.84979948813034e-16	0.657278	-4.46461	-0.0349429	0.602745	0.795355	1.04087452767971e-17	0.999765	0.963166	2.54183514353334e-16	0.658377	-16.1692	-0.0347018	0.468538	0.79365	9.18988110150041e-18	0.73544	0.961549	2.21815158002108e-16	0.659469	-0.0180481	-0.0203448	0.937227	0.878582	1.18476254645309e-17	0.975826	0.976905	2.83988128358329e-16	0.657238	0.00120961	-0.0124295	0.359045	0.923893	3.68487084266522e-18	0.441115	0.982646	6.97610762079096e-17	0.662924
ENSG00000229558	SACS-AS1	SACS antisense RNA 1 [Source:HGNC Symbol;Acc:HGNC:39835]	lncRNA	100506680	-0.00255172	0.143298	0.431983	0.412884	5.36589381705926e-10	0.914856	0.790907	4.65760478755673e-09	0.45334	-0.00152447	0.132148	0.887921	0.452107	7.11863136127734e-10	0.9999	0.824411	6.16355572628948e-09	0.449266	-0.660157	0.263593	0.728818	0.281806	1.58561898420041e-08	0.898702	0.600442	1.23006668848895e-07	0.447389	-0.00538462	0.0984659	0.00146731	0.548849	5.81229463472994e-12	0.00366054	0.841142	3.92504388738043e-11	0.514197	-0.0119574	0.114646	0.238443	0.509013	3.72258481649542e-10	0.916438	0.851996	3.2916319461115e-09	0.458559	0.131293	0.118672	0.782479	0.507117	6.93145197672295e-10	0.999981	0.846675	6.07736156037496e-09	0.449652	-0.000715095	0.121654	0.836392	0.495955	7.04236816762831e-10	0.958049	0.920857	5.87268585553806e-09	0.449422	0.0754356	0.129686	0.693858	0.457505	6.67822237938791e-10	0.999744	0.825471	5.78223449128359e-09	0.45019	0.153792	0.137449	0.481316	0.431123	5.68367625819383e-10	0.910718	0.809561	4.9007280658094e-09	0.452513	-0.0233633	0.189049	0.896427	0.324013	6.40691153112917e-10	0.989071	0.78735	5.57983262104117e-09	0.454787	-0.164981	0.110871	0.275077	0.524436	4.08961218322294e-10	0.999906	0.86096	3.69147379974562e-09	0.457222	-0.156417	0.0888305	0.33384	0.618814	4.61949773766838e-10	0.988904	0.913783	4.0708712380317e-09	0.455484	-0.112996	0.0989781	0.503521	0.582313	5.8152429532267e-10	0.996984	0.916294	5.07729521128135e-09	0.452184	0.0165266	0.132856	0.922404	0.455884	7.15363145551037e-10	0.997713	0.862134	6.1579832876851e-09	0.449195	-0.00919661	0.128225	0.973051	0.472463	7.18191334934694e-10	0.991008	0.859058	6.02770831571248e-09	0.449138	-0.313611	0.0605613	0.0527659	0.72912	1.70429907942675e-10	0.329277	0.940393	1.58656137121042e-09	0.473611	-0.128577	0.143761	0.130552	0.170761	0.33458	0.385288	0.453659	0.342405	6.48887959001893e-10	7.05660068267103e-10	0.767003	0.859317	0.821308	0.74304	5.63000953919658e-09	6.11493685146412e-09	0.454603	0.453385	-0.00252134	0.132722	0.986619	0.455762	1.00753421576944e-09	0.99979	0.838128	8.65157114869956e-09	0.44818	-0.429316	0.103712	0.217672	0.553598	4.91132133577411e-10	0.525192	0.878195	4.26125736914579e-09	0.458626	-0.0790701	0.120745	0.596509	0.493795	8.82682360219464e-10	0.99987	0.83992	7.62986671654598e-09	0.45012	0.432819	-2.83796	-21.334	0.179515	0.122816	0.11192	0.203711	0.804163	0.473202	0.311756	0.495267	0.52737	4.69324951750528e-10	9.78821671984062e-10	7.90188004938815e-10	0.862763	0.999765	0.73751	0.698792	0.876339	0.884948	4.15876275388479e-09	8.34646053577885e-09	6.65074904156836e-09	0.459278	0.448605	0.451737	0.234855	0.176666	0.400572	0.332093	7.21572930514595e-10	0.999172	0.792104	6.31862221897587e-09	0.453061	-0.0731058	0.129961	0.814647	0.459541	9.81843680250878e-10	0.942899	0.833523	8.30753949219185e-09	0.448559	0.143761	0.170761	0.385288	0.342405	7.05660068267103e-10	0.859317	0.74304	6.11493685146412e-09	0.453385	-2.83796	0.122816	0.804163	0.495267	9.78821671984062e-10	0.999765	0.876339	8.34646053577885e-09	0.448605	-21.334	0.11192	0.473202	0.52737	7.90188004938815e-10	0.73751	0.884948	6.65074904156836e-09	0.451737	-0.15293	0.117966	0.616447	0.506369	8.95031078281998e-10	0.822156	0.865198	7.50282700029623e-09	0.449917	-0.00577539	0.0919945	0.000711397	0.572376	3.05758177155161e-12	0.00188768	0.852581	2.08645609507717e-11	0.522215
ENSG00000272514	CFAP206	cilia and flagella associated protein 206 [Source:HGNC Symbol;Acc:HGNC:21405]	protein_coding	154313	0.00285103	-0.435262	0.275465	0.00257545	0.130691	0.854653	0.0914572	0.170064	0.0498758	-0.00366244	-0.413326	0.674462	0.00436331	0.180955	0.9999	0.127684	0.231774	0.0378455	1.23358	-0.467303	0.418241	0.0187154	0.436461	0.733335	0.173618	0.478375	0.000302773	0.00555004	-0.387854	3.26596714785238e-05	0.00288237	0.000236432	0.000124797	0.0915582	0.000406019	0.221764	-0.0106387	-0.432971	0.192997	0.00256709	0.110508	0.900907	0.105974	0.149368	0.0558203	0.647574	-0.472984	0.0885055	0.00122485	0.0730787	0.999981	0.0663132	0.107318	0.0698681	0.0024561	-0.393001	0.378058	0.00730391	0.149475	0.764809	0.296807	0.190096	0.0449969	-0.162113	-0.42029	0.292809	0.00340384	0.134284	0.999744	0.114548	0.178498	0.0488996	-0.0194412	-0.420806	0.912243	0.00364429	0.190479	0.986518	0.122549	0.23618	0.03588	0.0923144	-0.322724	0.520231	0.0370759	0.482665	0.93576	0.385809	0.532044	-0.00506263	0.0561847	-0.413466	0.645892	0.00429895	0.178995	0.999906	0.135371	0.230058	0.03826	0.172886	-0.374893	0.184224	0.0102968	0.107991	0.988904	0.221836	0.147654	0.0566248	0.0503015	-0.406228	0.712209	0.00630046	0.183256	0.996984	0.213497	0.231924	0.0373632	0.0549523	-0.408489	0.687845	0.00540035	0.181807	0.988465	0.181592	0.230314	0.0376662	0.104605	-0.4058	0.633523	0.00575827	0.178086	0.845328	0.16437	0.219389	0.0384535	0.235845	-0.361567	0.0709504	0.0120832	0.0630375	0.355709	0.214178	0.0886368	0.0755906	0.147206	-0.128236	-0.413146	-0.449693	0.168865	0.335989	0.00385232	0.00246661	0.101298	0.139722	0.693686	0.83932	0.116161	0.10347	0.136712	0.181035	0.0595481	0.0480358	0.138451	-0.387699	0.25087	0.00755121	0.122803	0.99979	0.175739	0.1656	0.0527273	0.43191	-0.386518	0.122568	0.00700878	0.0856444	0.41601	0.160916	0.115081	0.0653408	-0.0689178	-0.427118	0.566607	0.003389	0.169303	0.99987	0.107311	0.219089	0.040857	-0.447475	5.89057	33.9295	-0.464066	-0.394586	-0.382316	0.101606	0.522327	0.154684	0.00149365	0.00759524	0.00804498	0.0773003	0.165007	0.0968429	0.855786	0.999765	0.473249	0.0635518	0.205308	0.193343	0.109887	0.213212	0.129543	0.0688136	0.0418325	0.0611136	0.131248	-0.391958	0.560147	0.00888712	0.16871	0.999172	0.226132	0.216973	0.0409903	0.186675	-0.407848	0.456594	0.00474597	0.157544	0.795023	0.134882	0.199359	0.0435777	-0.128236	-0.449693	0.335989	0.00246661	0.139722	0.83932	0.10347	0.181035	0.0480358	5.89057	-0.394586	0.522327	0.00759524	0.165007	0.999765	0.205308	0.213212	0.0418325	33.9295	-0.382316	0.154684	0.00804498	0.0968429	0.473249	0.193343	0.129543	0.0611136	0.318209	-0.384442	0.193612	0.00788194	0.108483	0.487705	0.176146	0.141122	0.0571429	0.00558082	-0.383596	3.71598301924436e-05	0.0032466	0.000262785	0.000136454	0.0959994	0.000447166	0.219391
ENSG00000127366	TAS2R5	taste 2 receptor member 5 [Source:HGNC Symbol;Acc:HGNC:14912]	protein_coding	54429	-0.000491828	-0.000880841	0.871426	0.995708	0.748936	0.986177	0.999183	0.771748	-0.0323146	-0.00623123	0.00745683	0.536964	0.963626	0.704786	0.9999	0.993634	0.739288	-0.0277722	0.381149	-0.15648	0.824226	0.477428	0.895821	0.937985	0.750708	0.903711	-0.057131	-0.00191931	-0.014595	0.237289	0.92812	0.577033	0.313344	0.984547	0.589934	-0.0148897	-0.0148794	-0.0219768	0.115071	0.89133	0.448847	0.881801	0.974822	0.496449	-0.001284	0.0416701	-0.00697159	0.925276	0.966692	0.75107	0.999981	0.993505	0.782551	-0.0325377	-0.00170326	-0.0221304	0.598215	0.894213	0.717756	0.875007	0.992676	0.746234	-0.0290945	0.238281	-0.00282178	0.180944	0.986027	0.529036	0.999744	0.99622	0.574335	-0.00994442	0.0207148	-0.00247234	0.919242	0.987918	0.750888	0.988075	0.996909	0.77376	-0.0325187	0.035145	-0.0849035	0.832827	0.632225	0.692172	0.982512	0.921541	0.72591	-0.0268071	0.0490285	0.00197381	0.729279	0.990373	0.737401	0.999906	0.998318	0.768579	-0.0311152	-0.220158	-0.0607289	0.14384	0.713623	0.488146	0.988904	0.942288	0.535306	-0.00560634	-0.117467	-0.0352323	0.456425	0.833743	0.682932	0.996984	0.97488	0.717846	-0.0255602	0.0496697	0.0066701	0.753909	0.967959	0.740059	0.991032	0.994583	0.767925	-0.0313907	-0.415438	-0.059133	0.0994537	0.717967	0.42366	0.443986	0.943295	0.464811	0.00158647	-0.141953	-0.0361503	0.354144	0.828567	0.650242	0.655436	0.968862	0.676284	-0.0225334	-0.0757659	0.00852554	-0.00483724	-0.00102715	0.544944	0.956311	0.976419	0.995149	0.712358	0.757376	0.859425	0.993394	0.99515	0.998283	0.737012	0.778133	-0.0288823	-0.0335967	0.0588638	0.00887609	0.676078	0.957453	0.736275	0.99979	0.991165	0.764113	-0.0313685	-0.566129	-0.0421916	0.08151	0.795086	0.394737	0.358692	0.957141	0.433764	0.00507336	0.0452977	0.00390698	0.746469	0.981153	0.744928	0.99987	0.997119	0.774523	-0.0322777	0.222324	-6.33221	-7.79082	0.020517	-0.0265137	-0.0110385	0.487772	0.554781	0.780258	0.902254	0.874837	0.947073	0.69791	0.714566	0.748212	0.921915	0.999765	0.91103	0.972215	0.979765	0.991066	0.727819	0.746635	0.768439	-0.0273953	-0.0291105	-0.0326243	0.00427395	-0.00246196	0.987012	0.988515	0.75771	0.999172	0.99908	0.784052	-0.0336323	-0.606661	-0.0304768	0.0354242	0.848963	0.269028	0.607038	0.968624	0.316309	0.0223175	0.00852554	-0.00102715	0.956311	0.995149	0.757376	0.993394	0.998283	0.778133	-0.0335967	-6.33221	-0.0265137	0.554781	0.874837	0.714566	0.999765	0.979765	0.746635	-0.0291105	-7.79082	-0.0110385	0.780258	0.947073	0.748212	0.91103	0.991066	0.768439	-0.0326243	-0.58716	-0.0618997	0.0377686	0.702564	0.277666	0.283176	0.935055	0.318738	0.0209738	-0.00271951	-0.0211886	0.0965914	0.894977	0.418679	0.145219	0.974298	0.434119	0.00216495
ENSG00000266258	LINC01909	long intergenic non-protein coding RNA 1909 [Source:HGNC Symbol;Acc:HGNC:52728]	lncRNA	101927481	-0.000402675	0.120427	0.856704	0.317692	0.0898562	0.985609	0.727539	0.12324	0.0629474	-0.00215232	0.122044	0.77156	0.311542	0.0882763	0.9999	0.73885	0.125259	0.0635489	-0.0373427	0.125766	0.97713	0.452108	0.19884	0.992465	0.735576	0.2429	0.0394774	-0.00297929	0.101096	0.0111172	0.380737	0.00822958	0.0220711	0.744722	0.0110532	0.134706	0.00442474	0.123722	0.525788	0.302415	0.0790891	0.957392	0.729851	0.111925	0.0672435	-0.0037259	0.118548	0.990883	0.334669	0.0908618	0.999981	0.743075	0.129378	0.0625693	0.00113994	0.130678	0.630854	0.28644	0.0839303	0.886824	0.844606	0.1149	0.0652528	-0.0529349	0.118081	0.686978	0.324319	0.0859371	0.999744	0.743557	0.121824	0.0644568	-0.16564	0.109633	0.26745	0.357776	0.0591247	0.85873	0.766227	0.0865083	0.0767795	0.193061	0.13615	0.115259	0.294801	0.0459789	0.76847	0.764223	0.0710252	0.0857612	-0.130023	0.103596	0.208988	0.384964	0.0521908	0.999906	0.789866	0.080133	0.0807692	-0.0631769	0.101834	0.569799	0.407794	0.0812995	0.988904	0.830363	0.115628	0.0663218	-0.0593924	0.102223	0.608194	0.408383	0.0830104	0.996984	0.853546	0.117739	0.0656233	-0.112111	0.0951764	0.333686	0.433269	0.0656486	0.987465	0.849929	0.0960537	0.0733874	-0.0147052	0.116275	0.93719	0.342446	0.0906728	0.977941	0.786733	0.122734	0.0626401	-0.134166	0.0856265	0.231289	0.483078	0.0566661	0.544304	0.858759	0.0808971	0.0790655	-0.0829597	0.0494667	0.114984	0.12963	0.365111	0.664325	0.337738	0.29627	0.0704013	0.0876887	0.77846	0.931398	0.750023	0.710842	0.0999433	0.121379	0.071941	0.0645349	-0.11703	0.092607	0.255371	0.44521	0.0595516	0.99979	0.832409	0.0891709	0.0774512	-0.1866	0.103885	0.436886	0.391187	0.0759214	0.70921	0.80036	0.103847	0.0694186	-0.0639309	0.106616	0.533204	0.379399	0.0818426	0.99987	0.774458	0.117979	0.0668849	-0.14576	-2.41982	-22.6215	0.101136	0.107831	0.0941116	0.534932	0.75831	0.267316	0.410055	0.383934	0.437531	0.0819352	0.0905532	0.0609055	0.930686	0.999765	0.581163	0.769139	0.823522	0.846107	0.115694	0.127828	0.0867826	0.0668465	0.0634325	0.0767174	-0.164136	0.0863713	0.392572	0.489477	0.0726392	0.999172	0.874065	0.105658	0.0708983	-0.0773232	0.11325	0.718163	0.348584	0.0894549	0.910869	0.769807	0.122746	0.0638516	0.0494667	0.12963	0.664325	0.29627	0.0876887	0.931398	0.710842	0.121379	0.0645349	-2.41982	0.107831	0.75831	0.383934	0.0905532	0.999765	0.823522	0.127828	0.0634325	-22.6215	0.0941116	0.267316	0.437531	0.0609055	0.581163	0.846107	0.0867826	0.0767174	-0.103956	0.106336	0.620271	0.38389	0.0859799	0.824726	0.804337	0.11542	0.0652074	-0.00274064	0.100466	0.0214667	0.387336	0.0129681	0.0393201	0.747564	0.0168486	0.122171
ENSG00000174403	CRMA	cardiomyocyte maturation associated lncRNA [Source:HGNC Symbol;Acc:HGNC:26393]	lncRNA	NA	-0.00503801	-0.112214	0.128921	0.527797	0.188393	0.747444	0.852125	0.233185	0.0363038	-0.00257049	-0.135005	0.817018	0.454442	0.362655	0.9999	0.82563	0.417473	0.00896563	-3.16436	0.195942	0.0985778	0.421283	0.391472	0.472396	0.713835	0.4347	0.00638016	-0.00105799	-0.145634	0.554855	0.416997	0.334784	0.631734	0.767408	0.351634	0.0125925	-0.0169871	-0.160583	0.101626	0.364574	0.167468	0.870948	0.771729	0.213645	0.0407751	0.114554	-0.148954	0.81459	0.417972	0.362514	0.999981	0.797301	0.419632	0.00898356	0.0081422	-0.0507189	0.0199353	0.774818	0.0667455	0.237285	0.975922	0.0941305	0.0728465	-0.0406877	-0.139669	0.836302	0.436372	0.363709	0.999744	0.814274	0.416176	0.00883213	-0.333807	-0.156895	0.134626	0.376709	0.192365	0.83146	0.779561	0.238192	0.0355001	0.0483043	-0.0453163	0.792573	0.816775	0.52527	0.97734	0.967978	0.571289	-0.00965494	-0.107404	-0.151644	0.490053	0.399209	0.323202	0.999906	0.797805	0.379982	0.0141578	-0.321864	-0.22314	0.0507751	0.217267	0.115684	0.988904	0.681904	0.15668	0.0542137	-0.327521	-0.227885	0.0565899	0.210364	0.122859	0.996984	0.71049	0.164874	0.0520841	-0.233381	-0.187561	0.178085	0.300791	0.219144	0.987465	0.769251	0.270034	0.0303971	-0.582915	-0.217537	0.0345458	0.223821	0.0928282	0.35458	0.687151	0.125244	0.0618403	-0.153294	-0.168907	0.358274	0.354199	0.23326	0.658689	0.789698	0.273976	0.0282442	-0.0969975	-0.07677	-0.13541	-0.153417	0.476549	0.650395	0.447851	0.40488	0.257786	0.281363	0.833831	0.927449	0.818825	0.785888	0.304364	0.329156	0.024114	0.020408	-0.172507	-0.168924	0.259268	0.349228	0.204809	0.99979	0.781733	0.25547	0.0334703	-0.608995	-0.175268	0.0854172	0.323515	0.119346	0.36527	0.754534	0.153621	0.0537516	-0.154731	-0.157835	0.309196	0.37928	0.22027	0.99987	0.774458	0.273985	0.0305659	-0.29793	-3.17992	-6.27736	-0.165233	-0.145062	-0.139654	0.3929	0.785561	0.836508	0.364285	0.430451	0.441594	0.241336	0.29214	0.294765	0.899403	0.999765	0.935015	0.740934	0.846076	0.84912	0.291881	0.346696	0.338104	0.0268499	0.0187879	0.0183997	-0.370032	-0.201799	0.19328	0.275376	0.179772	0.999172	0.753494	0.229046	0.0385602	-0.858897	-0.171925	0.00575169	0.315686	0.0224365	0.607038	0.746363	0.037563	0.107706	-0.07677	-0.153417	0.650395	0.40488	0.281363	0.927449	0.785888	0.329156	0.020408	-3.17992	-0.145062	0.785561	0.430451	0.29214	0.999765	0.846076	0.346696	0.0187879	-6.27736	-0.139654	0.836508	0.441594	0.294765	0.935015	0.84912	0.338104	0.0183997	-0.730269	-0.206322	0.0172076	0.240358	0.0463084	0.248971	0.686276	0.0677943	0.0855349	-0.00149828	-0.149263	0.408143	0.404789	0.304978	0.490828	0.759134	0.322117	0.0166992
ENSG00000264727		novel transcript	lncRNA	NA	0.00391553	-0.0702619	0.205772	0.672127	0.0364753	0.813368	0.91027	0.0568472	0.0919352	0.0192986	-0.0831061	0.059156	0.612738	0.017438	0.9999	0.898684	0.031159	0.113776	0.985914	-0.0868983	0.591001	0.711509	0.267895	0.830948	0.879693	0.313418	0.0257157	-0.000774439	-0.0534773	0.642456	0.748557	0.0602473	0.711727	0.925565	0.0704811	0.076173	0.0127786	-0.0331943	0.18703	0.840927	0.0346387	0.90058	0.96503	0.0550568	0.0935123	-0.490284	-0.00875041	0.279146	0.958857	0.0426999	0.999981	0.991819	0.0676063	0.0870755	-0.00272154	-0.0787106	0.410033	0.643342	0.0510458	0.784125	0.95742	0.0745723	0.0814729	0.0209425	-0.0489564	0.909024	0.769083	0.0647304	0.999744	0.945135	0.0957161	0.0738463	-0.0137701	-0.049736	0.94749	0.766007	0.0649302	0.993658	0.944881	0.093776	0.073746	-0.200625	-0.0688602	0.242542	0.705321	0.0416336	0.858412	0.942172	0.0651251	0.0888896	0.186267	-0.0280384	0.196697	0.865723	0.0356006	0.999906	0.970225	0.0577323	0.0926772	0.112682	-0.0197543	0.466979	0.908017	0.0538652	0.988904	0.983723	0.0811352	0.0797645	0.112515	-0.0186725	0.485845	0.913462	0.0547097	0.996984	0.989964	0.0822404	0.0792682	0.232273	-0.00123224	0.149481	0.994143	0.030569	0.987465	0.998899	0.0498878	0.0972955	0.239032	-0.0170387	0.357066	0.919898	0.0480168	0.677488	0.986446	0.0709493	0.0834046	0.181953	-0.00870956	0.244617	0.959169	0.0409552	0.558906	0.991311	0.0612195	0.0894042	0.253214	-0.309119	-0.0455805	-0.131554	0.0453282	0.0492304	0.780491	0.436064	0.0150734	0.0159042	0.656297	0.762642	0.948166	0.804466	0.0266568	0.0280887	0.119284	0.117744	0.208383	-0.00794267	0.145491	0.962298	0.0308741	0.99979	0.991729	0.0508724	0.0981255	0.223585	-0.0354992	0.504458	0.833431	0.0568827	0.754707	0.966252	0.081095	0.0789419	0.238861	-0.0131265	0.092599	0.937053	0.0236527	0.99987	0.987328	0.040671	0.10614	0.112362	-14.511	-15.0784	-0.0388649	-0.104184	-0.0659473	0.731888	0.183591	0.597171	0.820414	0.541736	0.697842	0.0639238	0.0351639	0.0603557	0.965023	0.999765	0.81858	0.951059	0.896118	0.939715	0.093379	0.056605	0.0860994	0.0751321	0.0941397	0.0770136	0.310895	0.00660645	0.244742	0.969605	0.040966	0.999172	0.996707	0.0645804	0.089396	0.237421	-0.0402233	0.426201	0.810299	0.0531854	0.78079	0.961727	0.078553	0.0811128	-0.309119	-0.131554	0.0492304	0.436064	0.0159042	0.762642	0.804466	0.0280887	0.117744	-14.511	-0.104184	0.183591	0.541736	0.0351639	0.999765	0.896118	0.056605	0.0941397	-15.0784	-0.0659473	0.597171	0.697842	0.0603557	0.81858	0.939715	0.0860994	0.0770136	0.257902	-0.0251177	0.377412	0.882115	0.0504638	0.653274	0.977303	0.0729233	0.0827983	-0.000243694	-0.050601	0.885288	0.762046	0.0645532	0.912524	0.929486	0.0750709	0.0739356
ENSG00000265702		novel transcript, antisense to MARCH10	lncRNA	105371855	0.0070356	-0.158187	0.00334611	0.210718	1.22795537818509e-14	0.224529	0.625351	2.00540342217575e-13	0.5855	-0.000422515	-0.119273	0.958841	0.370288	7.83843397497143e-13	0.9999	0.777507	1.03463467131765e-11	0.538737	2.6721	-0.348334	0.0582772	0.0541654	8.99719565306868e-13	0.424225	0.285308	1.37441742112883e-11	0.588524	0.0024809	-0.105741	0.0576638	0.414441	1.3822523867778e-13	0.0937914	0.765903	1.28503767467823e-12	0.558913	0.00608493	-0.112483	0.429072	0.394623	5.80868156749655e-13	0.946689	0.790915	7.68800436980491e-12	0.542291	0.00130626	-0.120127	0.997105	0.37571	7.84843549578522e-13	0.999981	0.771097	1.04208391145697e-11	0.538722	-0.00132564	-0.134481	0.612745	0.320139	6.93816398362162e-13	0.88024	0.858288	9.05049779581389e-12	0.540187	0.322605	-0.119035	0.0239164	0.353276	6.70633247048787e-14	0.999744	0.766406	1.00166513554178e-12	0.567041	-0.198292	-0.130326	0.228898	0.321669	3.90904540833946e-13	0.847563	0.741404	5.22360942619851e-12	0.546943	-0.222324	-0.131387	0.0996721	0.358018	2.51712767366495e-13	0.749237	0.806771	3.52194743633309e-12	0.556421	0.183964	-0.0992969	0.106287	0.447563	2.23377337968449e-13	0.999906	0.825991	3.14026276606186e-12	0.553429	0.141334	-0.0833119	0.248007	0.536695	4.12815272296739e-13	0.988904	0.884753	5.56284621464117e-12	0.546305	0.145088	-0.0808862	0.255159	0.550562	4.20778586359507e-13	0.996984	0.906824	5.66281970750058e-12	0.546082	0.267291	-0.0650268	0.0348291	0.619764	9.16826518132881e-14	0.987465	0.92234	1.34429122877186e-12	0.563547	0.112329	-0.10499	0.585278	0.436268	6.80069326249528e-13	0.818917	0.841056	8.7956544079551e-12	0.540425	0.0820884	-0.105457	0.505046	0.43339	4.83009111198729e-13	0.761559	0.83484	6.42550355984703e-12	0.548813	0.0376766	0.0176214	-0.123693	-0.119882	0.70788	0.887829	0.348463	0.377901	5.59157753377036e-13	5.92570014013015e-13	0.921153	0.981351	0.758619	0.768758	7.45758731843757e-12	7.93372697011248e-12	0.547085	0.546398	0.0830548	-0.107369	0.462226	0.421351	4.61137512791141e-13	0.99979	0.820692	6.27907532142178e-12	0.549359	-0.0445755	-0.127547	0.865602	0.338516	5.90078586646184e-13	0.949018	0.76631	7.8298310419391e-12	0.546448	0.132954	-0.103468	0.235281	0.432928	3.03458595709706e-13	0.99987	0.806912	4.23458051129184e-12	0.554253	0.083388	-7.30878	-15.0091	-0.115566	-0.15133	-0.139481	0.746097	0.395245	0.50269	0.391048	0.263478	0.296612	5.68817656533149e-13	4.22369620107015e-13	4.81862101831875e-13	0.966702	0.999765	0.75679	0.759277	0.745498	0.756659	7.65512300247652e-12	5.81589828983889e-12	6.43493125206289e-12	0.546883	0.550391	0.548841	0.244555	-0.0792631	0.243917	0.560845	3.10988975540704e-13	0.999172	0.900034	4.32805125424742e-12	0.553968	-0.0155311	-0.125178	0.947254	0.344619	5.97015246895176e-13	0.984198	0.76727	8.0087035634436e-12	0.54631	0.0176214	-0.119882	0.887829	0.377901	5.92570014013015e-13	0.981351	0.768758	7.93372697011248e-12	0.546398	-7.30878	-0.15133	0.395245	0.263478	4.22369620107015e-13	0.999765	0.745498	5.81589828983889e-12	0.550391	-15.0091	-0.139481	0.50269	0.296612	4.81862101831875e-13	0.75679	0.756659	6.43493125206289e-12	0.548841	-0.00160677	-0.124642	0.994426	0.352349	5.98260812344008e-13	0.997542	0.780534	7.95361946429996e-12	0.546285	0.00220304	-0.10573	0.0966566	0.417155	2.07657876880223e-13	0.145295	0.767853	1.77216152025017e-12	0.554267
ENSG00000254352	C4orf46P3	C4orf46 pseudogene 3 [Source:HGNC Symbol;Acc:HGNC:55884]	processed_pseudogene	NA	-0.00350295	-0.0199157	0.18109	0.887166	1.84640268162864e-16	0.797435	0.97392	3.86481430522792e-15	0.627654	-0.00346139	-0.0328054	0.692499	0.817204	4.09007564505342e-16	0.9999	0.95993	8.2061826297957e-15	0.620027	0.112856	0.0306631	0.93992	0.873042	5.17974390716563e-15	0.981671	0.949748	1.07447409503976e-13	0.646869	0.00334643	-0.0196597	0.0159446	0.885419	2.59541442930233e-17	0.0303739	0.97124	4.52642016899113e-16	0.645792	0.00195213	-0.0365014	0.812839	0.796502	4.29489342529882e-16	0.989157	0.952261	8.47813592094566e-15	0.619554	-0.335162	-0.0113902	0.382941	0.936961	3.04634307582616e-16	0.999981	0.986559	6.21394255251365e-15	0.622872	-0.000746432	-0.0470621	0.790005	0.744583	4.26392437150544e-16	0.943778	0.972595	8.37726255651957e-15	0.619624	-0.292731	-0.0398124	0.0564751	0.773093	7.49187123065728e-17	0.999744	0.945396	1.6390733209785e-15	0.63611	0.0660966	-0.0354837	0.708818	0.801858	4.1239445057201e-16	0.957961	0.954193	8.17169422723928e-15	0.619948	0.049757	0.0637561	0.728768	0.676529	2.33673666746014e-16	0.9723	0.933883	4.86668099130888e-15	0.629877	-0.00359746	-0.0393242	0.976633	0.781692	4.41191005293375e-16	0.999906	0.952049	8.82636543859035e-15	0.619293	0.134261	-0.00404853	0.305328	0.97762	2.64552000961267e-16	0.988904	0.995832	5.37526262890638e-15	0.624226	0.331643	0.0505322	0.0135861	0.719265	2.26115404167655e-17	0.996984	0.953368	5.23310022148189e-16	0.647031	0.210785	0.00444808	0.122097	0.974989	1.37703669862174e-16	0.987465	0.996248	2.911648938163e-15	0.630426	0.650506	0.0481162	0.00239133	0.72401	4.89092972622079e-18	0.320821	0.944294	1.19437422398767e-16	0.660494	0.200879	-0.00313681	0.110171	0.981637	1.25018319527762e-17	0.40667	0.995563	2.982948573503e-16	0.656764	0.171005	-0.0987884	-0.0461139	-0.0754739	0.0952544	0.440892	0.728912	0.587239	1.11634025346025e-17	3.25581502323839e-17	0.673189	0.869984	0.936351	0.875777	2.70076457133652e-16	7.4686314634507e-16	0.657762	0.648206	0.0941365	-0.0302954	0.41739	0.824858	3.15604028075442e-17	0.99979	0.966586	7.29606378681962e-16	0.648488	0.499755	-0.0153172	0.0620278	0.908763	7.92961882215742e-18	0.332874	0.981128	1.9296333241381e-16	0.660758	0.0601205	-0.0401894	0.602886	0.768219	3.81294800297329e-17	0.99987	0.944208	8.82449345382228e-16	0.646773	-0.0747355	4.75233	31.4485	-0.0576815	-0.0322336	-0.0182613	0.777719	0.591237	0.169925	0.676565	0.816573	0.892931	4.18580911833277e-17	3.78002439241477e-17	1.73335132482811e-17	0.97325	0.999765	0.487692	0.901918	0.968125	0.981712	9.54933602149469e-16	8.72887763691251e-16	4.06127338562765e-16	0.645923	0.646852	0.653867	-0.00113883	-0.0499019	0.995806	0.723774	4.35190798669381e-17	0.999729	0.948925	9.95008764518147e-16	0.645568	0.291981	-0.0365883	0.224147	0.785668	2.11393434663244e-17	0.666897	0.958127	4.98103261789745e-16	0.652095	-0.0987884	-0.0754739	0.440892	0.587239	3.25581502323839e-17	0.869984	0.875777	7.4686314634507e-16	0.648206	4.75233	-0.0322336	0.591237	0.816573	3.78002439241477e-17	0.999765	0.968125	8.72887763691251e-16	0.646852	31.4485	-0.0182613	0.169925	0.892931	1.73335132482811e-17	0.487692	0.981712	4.06127338562765e-16	0.653867	0.477627	-0.00198434	0.0406605	0.988168	5.60790796928361e-18	0.287085	0.997421	1.37107089552191e-16	0.663764	0.00367432	-0.0150863	0.00870256	0.911404	1.53559237982545e-17	0.0176374	0.979527	2.66246125455402e-16	0.650485
ENSG00000258099	ATXN2-AS	ATXN2 antisense RNA [Source:HGNC Symbol;Acc:HGNC:51838]	lncRNA	102723619	-0.00157714	-0.0903525	0.500394	0.473791	0.0934938	0.92853	0.823258	0.127489	0.0615965	0.00645785	-0.110314	0.406257	0.381889	0.086237	0.9999	0.781738	0.122835	0.0643392	2.25663	-0.267653	0.0634415	0.0852555	0.011572	0.430619	0.352213	0.021247	0.143131	0.00108026	-0.0926913	0.38938	0.460128	0.0847304	0.473547	0.792901	0.0968521	0.0649335	0.00151011	-0.0970382	0.836937	0.441842	0.107497	0.989157	0.819075	0.145834	0.0567846	0.318867	-0.125099	0.35076	0.330077	0.0810124	0.999981	0.740938	0.117312	0.0664403	0.000463815	-0.0938485	0.852497	0.466034	0.107779	0.961655	0.914121	0.143004	0.0566933	-0.0224774	-0.098977	0.870714	0.43166	0.108072	0.999744	0.811535	0.148142	0.0565986	-0.136081	-0.105981	0.386685	0.398804	0.0844834	0.884505	0.794426	0.117529	0.0650318	-0.0107136	-0.137332	0.93411	0.321103	0.096929	0.993157	0.784601	0.134915	0.0610828	-0.0402044	-0.103437	0.712863	0.413185	0.104177	0.999906	0.806502	0.144733	0.0578745	0.0247337	-0.0924845	0.832458	0.4749	0.10741	0.991896	0.859058	0.146976	0.0568126	-0.0273108	-0.106275	0.822623	0.414012	0.107212	0.996984	0.854419	0.14684	0.0568771	-0.149048	-0.129574	0.220526	0.308966	0.0649813	0.987465	0.775901	0.0952516	0.0737204	-0.0464949	-0.105129	0.812557	0.413572	0.106996	0.930875	0.828606	0.141496	0.0569471	0.069813	-0.0810829	0.554689	0.53005	0.0979292	0.79275	0.879447	0.129712	0.0607263	0.0112636	-0.0201958	-0.0970267	-0.102533	0.90708	0.866176	0.44325	0.431534	0.109679	0.109136	0.977759	0.977475	0.816128	0.801301	0.146206	0.146138	0.0567559	0.0569311	-0.0342731	-0.104324	0.752153	0.416728	0.106549	0.99979	0.81875	0.146521	0.0577769	0.255839	-0.0796652	0.309742	0.529927	0.0774267	0.611705	0.865777	0.105677	0.0687586	-0.0552431	-0.105993	0.608507	0.405876	0.100852	0.99987	0.791513	0.140874	0.0597023	-0.279087	-0.381079	-6.84224	-0.1271	-0.0986622	-0.104101	0.256871	0.96323	0.750363	0.322231	0.448381	0.41718	0.0708571	0.110103	0.106495	0.874186	0.999765	0.898329	0.707668	0.853946	0.836625	0.101954	0.151048	0.14045	0.0717263	0.0566194	0.0577946	-0.147189	-0.124478	0.465903	0.344416	0.092013	0.999172	0.798826	0.129309	0.0628823	0.188047	-0.0888235	0.402711	0.482066	0.0868417	0.768655	0.84676	0.119642	0.0648668	-0.0201958	-0.102533	0.866176	0.431534	0.109136	0.977475	0.801301	0.146138	0.0569311	-0.381079	-0.0986622	0.96323	0.448381	0.110103	0.999765	0.853946	0.151048	0.0566194	-6.84224	-0.104101	0.750363	0.41718	0.106495	0.898329	0.836625	0.14045	0.0577946	0.143182	-0.0829608	0.515832	0.517051	0.0955179	0.758099	0.869744	0.126405	0.0615912	0.00138102	-0.0899507	0.276236	0.472457	0.0726028	0.354205	0.799377	0.0837161	0.0700839
ENSG00000244675		novel transcript, sense overlapping to ATP13A3	lncRNA	NA	0.00137155	-0.283267	0.631014	0.0682579	1.29285123436109e-07	0.949095	0.398476	7.56670991865232e-07	0.367715	-0.00866403	-0.260524	0.360584	0.0921195	9.77088737202999e-08	0.9999	0.47	5.98977851097395e-07	0.37245	0.424948	-0.358576	0.798875	0.096587	3.08272591053754e-06	0.927521	0.372767	1.51952606715574e-05	0.34901	0.00573057	-0.242846	9.01298850423114e-05	0.0845959	1.07626360192791e-10	0.000307115	0.404597	5.74172833377234e-10	0.475861	0.0118073	-0.261204	0.184552	0.0884185	6.36440594634238e-08	0.899457	0.458077	3.94218011668948e-07	0.379617	0.161877	-0.289122	0.698276	0.0681018	1.34182297022545e-07	0.999981	0.401282	8.05016399034333e-07	0.367083	0.00260735	-0.247382	0.390268	0.115655	1.02232810943009e-07	0.771167	0.678982	5.88560006773728e-07	0.371688	-0.122781	-0.276201	0.465216	0.0733084	1.12397200283694e-07	0.999744	0.421902	6.74512878310509e-07	0.370087	-0.289745	-0.290886	0.128767	0.0573563	4.93735572217151e-08	0.83146	0.387377	3.13573330755496e-07	0.383816	0.0262593	-0.292024	0.868331	0.0862527	1.71338396576287e-07	0.987075	0.529842	9.90240744212843e-07	0.366401	0.0063503	-0.275111	0.961992	0.0767417	1.4368232249733e-07	0.999906	0.444256	8.51879366086867e-07	0.365918	0.0424029	-0.264814	0.766091	0.0955854	1.38068830869555e-07	0.991647	0.514409	8.13554260853003e-07	0.366597	0.146124	-0.236414	0.32387	0.135789	9.16848795139028e-08	0.996984	0.621246	5.58429626219631e-07	0.37352	0.209246	-0.232776	0.157717	0.134135	5.70557568887194e-08	0.987465	0.596945	3.60821300251275e-07	0.381429	0.175092	-0.2524	0.463263	0.108443	1.12153844545463e-07	0.748866	0.526897	6.48367015730178e-07	0.370124	0.311901	-0.20743	0.0275404	0.175605	1.35129036396779e-08	0.282826	0.620965	9.29419745874841e-08	0.408485	0.120222	-0.100571	-0.277199	-0.305962	0.303451	0.489018	0.0718344	0.0549565	7.92312079329717e-08	1.03677846716014e-07	0.753433	0.88724	0.412389	0.375139	4.88729472947942e-07	6.26887904322404e-07	0.379545	0.374999	0.221298	-0.234118	0.090374	0.12879	3.41855567775018e-08	0.99979	0.550451	2.27823412656215e-07	0.393501	0.412684	-0.251329	0.176267	0.103522	5.54247240862331e-08	0.477603	0.497554	3.43204407541121e-07	0.385524	0.134118	-0.258517	0.304736	0.0956472	7.94376061239466e-08	0.99987	0.468597	4.98726262225357e-07	0.379501	0.00785273	-4.97396	20.1067	-0.278875	-0.297986	-0.259619	0.97913	0.620053	0.440747	0.0780862	0.0613925	0.0969146	1.29349899192992e-07	1.15481506099861e-07	9.82703537522213e-08	0.998366	0.999765	0.715024	0.399804	0.447127	0.510353	7.65866250031129e-07	6.97043288631769e-07	5.79374604751691e-07	0.37123	0.373166	0.375908	0.156993	-0.250686	0.522138	0.119028	1.07044857004675e-07	0.999172	0.57589	6.54666459388377e-07	0.374457	-0.00705688	-0.280031	0.97942	0.0717107	1.29351026643795e-07	0.994321	0.430374	7.65002120622737e-07	0.37123	-0.100571	-0.305962	0.489018	0.0549565	1.03677846716014e-07	0.88724	0.375139	6.26887904322404e-07	0.374999	-4.97396	-0.297986	0.620053	0.0613925	1.15481506099861e-07	0.999765	0.447127	6.97043288631769e-07	0.373166	20.1067	-0.259619	0.440747	0.0969146	9.82703537522213e-08	0.715024	0.510353	5.79374604751691e-07	0.375908	0.176457	-0.262089	0.509695	0.0943882	1.05811633930742e-07	0.75364	0.490103	6.21020269552333e-07	0.374653	0.00556912	-0.239704	0.00018007	0.0913383	2.00000335859907e-10	0.000554632	0.418151	9.71790515623828e-10	0.4673
ENSG00000279800	BCLAF1P2	BCL2 associated transcription factor 1 pseudogene 2 [Source:HGNC Symbol;Acc:HGNC:51807]	processed_pseudogene	NA	0.00261814	0.0228152	0.202053	0.835749	5.90545755630096e-06	0.812615	0.960511	2.48823308862693e-05	0.298469	0.0113545	0.0169638	0.094916	0.876704	3.49594697981173e-06	0.9999	0.973777	1.59440317540471e-05	0.308518	1.27956	-0.0392089	0.272004	0.791974	1.2072496049781e-05	0.631267	0.915536	5.15030454811859e-05	0.320126	0.00256376	0.0517734	0.0184791	0.628762	9.96571911330216e-07	0.0345721	0.879818	2.55920454050068e-06	0.331832	-0.00133175	0.0353691	0.836606	0.749724	1.20305168904619e-05	0.989157	0.942217	4.75326499094093e-05	0.28452	0.142851	0.0252852	0.635469	0.823216	1.1088301240269e-05	0.999981	0.958094	4.56025292755557e-05	0.286138	-0.00295061	0.00482915	0.176533	0.965567	5.39878505506686e-06	0.592699	0.998174	2.20508680517709e-05	0.300202	0.0352281	0.037126	0.771906	0.737024	1.18091527537089e-05	0.999744	0.939399	4.76257476630484e-05	0.284889	-0.279963	0.0224675	0.0408364	0.835184	1.85805136282432e-06	0.767894	0.962558	8.82012700317656e-06	0.320387	0.301042	0.153364	0.00659896	0.185828	3.05802689667983e-07	0.549064	0.667805	1.69577045875055e-06	0.356309	-0.0369601	0.0328551	0.700659	0.767311	1.14769049193067e-05	0.999906	0.948736	4.65746993858194e-05	0.285455	0.0718922	0.0556904	0.484144	0.623672	9.84771862896902e-06	0.988904	0.915174	4.01905911718967e-05	0.288482	0.12186	0.0698868	0.25388	0.538108	6.83770072839962e-06	0.996984	0.903498	2.86882842014685e-05	0.295625	0.135441	0.0648841	0.205738	0.561578	5.97584508633231e-06	0.987465	0.902463	2.55409681319289e-05	0.29824	0.0978103	0.0501051	0.570522	0.656925	1.06164094671302e-05	0.810701	0.925927	4.11178360709441e-05	0.286998	0.11979	0.0594944	0.239725	0.591745	3.66502503127731e-06	0.552565	0.900976	1.59528265273548e-05	0.310717	0.0968241	-0.107557	0.0337582	0.00366167	0.244065	0.297875	0.755423	0.973871	3.70712932575919e-06	4.19463367982577e-06	0.721998	0.831136	0.94233	0.994262	1.66157976630215e-05	1.86801259294638e-05	0.310498	0.308124	0.0598111	0.0440561	0.523634	0.69072	5.69342433738118e-06	0.99979	0.933089	2.47715154252515e-05	0.302207	-0.074306	0.0266218	0.733792	0.809151	6.49106881704861e-06	0.88536	0.960018	2.67167512972331e-05	0.299648	0.0600712	0.0412268	0.519436	0.707841	5.67221045104813e-06	0.99987	0.928742	2.49610851616978e-05	0.30228	0.0582945	-7.29056	-9.53418	0.0379651	0.00495072	0.0222041	0.785044	0.306312	0.608096	0.733736	0.964627	0.840969	6.61277434245215e-06	4.26568519353639e-06	6.07446937338869e-06	0.974053	0.999765	0.824653	0.922758	0.994636	0.968767	2.81418251112823e-05	1.90006093206419e-05	2.50218589947981e-05	0.299284	0.3078	0.300944	0.128554	0.0555022	0.461566	0.62526	5.3563681216582e-06	0.999172	0.921721	2.35214426211947e-05	0.303394	-0.128428	0.0259693	0.509163	0.812235	5.61934336545209e-06	0.820053	0.962069	2.39483937037272e-05	0.302462	-0.107557	0.00366167	0.297875	0.973871	4.19463367982577e-06	0.831136	0.994262	1.86801259294638e-05	0.308124	-7.29056	0.00495072	0.306312	0.964627	4.26568519353639e-06	0.999765	0.994636	1.90006093206419e-05	0.3078	-9.53418	0.0222041	0.608096	0.840969	6.07446937338869e-06	0.824653	0.968767	2.50218589947981e-05	0.300944	-0.0283331	0.0289027	0.881978	0.794413	6.77043906852745e-06	0.954266	0.957345	2.75612904049662e-05	0.298823	0.00216954	0.0510907	0.050044	0.637044	2.17117682523788e-06	0.0823309	0.880745	5.18937450039051e-06	0.317487
ENSG00000235781	LINC02569	long intergenic non-protein coding RNA 2569 [Source:HGNC Symbol;Acc:HGNC:39760]	lncRNA	NA	-0.00684744	0.111016	0.0123651	0.443598	2.48570619797129e-05	0.385679	0.807531	9.11323403612169e-05	0.269907	-0.00741976	0.0869737	0.422983	0.562192	0.000290091	0.9999	0.877425	0.000854058	0.21716	-0.736214	0.189032	0.646401	0.359061	0.0003389	0.861406	0.666747	0.000987834	0.242004	0.00352481	0.0941546	0.0166024	0.515538	3.13041893893948e-05	0.0314914	0.82312	6.21305889951109e-05	0.265178	-0.0038043	0.0691571	0.663094	0.644592	0.000352255	0.971111	0.907462	0.000992956	0.21275	0.0337752	0.0710945	0.934022	0.643061	0.000380968	0.999981	0.89949	0.00109845	0.210959	-0.00386938	0.0316561	0.190356	0.834461	0.000182571	0.607445	0.984272	0.000517377	0.227524	0.238109	0.0745953	0.14501	0.613684	0.000152887	0.999744	0.89615	0.00047791	0.23144	0.108392	0.0795022	0.563043	0.595478	0.000331062	0.923382	0.889692	0.000940421	0.214164	0.0907814	0.185194	0.55096	0.254681	0.000225092	0.942981	0.734122	0.000671242	0.225252	0.130072	0.0885205	0.31604	0.553914	0.000248088	0.999906	0.873137	0.000742481	0.220685	-0.0637873	0.0573017	0.646642	0.709435	0.000349192	0.988904	0.940625	0.000996199	0.21295	0.0143536	0.0777401	0.92119	0.615423	0.00038049	0.997591	0.926921	0.00107459	0.210988	-0.200357	0.0326471	0.166085	0.828593	0.000167188	0.987465	0.97362	0.000514727	0.22947	-0.287646	0.0353826	0.215821	0.815233	0.000197616	0.567455	0.965391	0.000573524	0.225767	0.0597706	0.0842668	0.670267	0.582836	0.000388227	0.85489	0.897953	0.00104766	0.212801	-0.088233	0.100867	0.0685689	0.0967398	0.440382	0.477719	0.646519	0.530396	0.000325084	0.000338066	0.817577	0.882485	0.907535	0.848738	0.000924003	0.000961954	0.21689	0.215991	-0.143077	0.0409351	0.265094	0.786516	0.000246108	0.99979	0.961037	0.000737828	0.223234	-0.0938023	0.0639628	0.754455	0.672605	0.000402345	0.895805	0.922498	0.00108309	0.211974	-0.0242307	0.0665851	0.850017	0.660041	0.00041317	0.99987	0.913028	0.00117711	0.211359	-0.506605	-3.37123	-20.3445	0.0162523	0.0580305	0.0500822	0.0813182	0.731117	0.424779	0.913897	0.706645	0.741064	0.000112884	0.000398872	0.000319305	0.855786	0.999765	0.703267	0.975359	0.944888	0.952072	0.000360223	0.00112742	0.000880162	0.240588	0.212175	0.217301	-0.0844657	0.0547971	0.724845	0.725946	0.000397881	0.999172	0.94917	0.00113015	0.212233	-0.0266553	0.0692186	0.920591	0.645635	0.000417757	0.975764	0.914986	0.00114593	0.211103	0.100867	0.0967398	0.477719	0.530396	0.000338066	0.882485	0.848738	0.000961954	0.215991	-3.37123	0.0580305	0.731117	0.706645	0.000398872	0.999765	0.944888	0.00112742	0.212175	-20.3445	0.0500822	0.424779	0.741064	0.000319305	0.703267	0.952072	0.000880162	0.217301	-0.183694	0.0520667	0.482479	0.731618	0.000339638	0.736768	0.943593	0.000928827	0.215884	0.00314802	0.0942876	0.0352519	0.518544	5.57040551881838e-05	0.0606709	0.824257	0.000105515	0.25317
ENSG00000219607	PPP1R3G	protein phosphatase 1 regulatory subunit 3G [Source:HGNC Symbol;Acc:HGNC:14945]	protein_coding	648791	0.00132005	0.0333061	0.611808	0.81205	0.369791	0.947159	0.956589	0.417034	0.00806584	0.00430272	0.0328677	0.618831	0.814647	0.370778	0.9999	0.959336	0.425482	0.00794216	-4.23167	0.280484	0.0043627	0.132	0.0274115	0.320516	0.426862	0.0445218	0.11509	-0.00285491	0.0240367	0.0383928	0.859843	0.108381	0.0655776	0.963355	0.121897	0.0564992	0.0061521	0.0480865	0.449564	0.730272	0.339769	0.949427	0.937352	0.390587	0.0119298	-0.222979	0.0587818	0.557527	0.680572	0.361357	0.999981	0.913807	0.418526	0.00913053	0.000254622	0.043245	0.926784	0.762057	0.394815	0.983694	0.974285	0.441001	0.00499162	-0.00942466	0.0404385	0.951013	0.77205	0.395294	0.999744	0.945328	0.446595	0.0049339	-0.164722	0.0319059	0.345265	0.818583	0.311074	0.879942	0.958904	0.359108	0.0158378	0.265071	-0.000160889	0.0581228	0.999128	0.121903	0.711774	0.999705	0.164153	0.0529915	0.0231937	0.0430799	0.848459	0.758691	0.391942	0.999906	0.946183	0.448137	0.0053385	0.00679688	0.0422326	0.958263	0.7687	0.395401	0.999062	0.95474	0.446763	0.0049211	-0.0446214	0.0284319	0.741538	0.843664	0.384607	0.996984	0.976218	0.436894	0.006231	0.0110075	0.042732	0.935376	0.764046	0.395007	0.997713	0.959283	0.446828	0.00496851	-0.148492	0.0205996	0.49479	0.88479	0.34967	0.769298	0.981623	0.39315	0.0106322	0.0419358	0.0529992	0.749087	0.711414	0.386527	0.892989	0.936334	0.426432	0.00608079	0.0250696	-0.0415259	0.0438049	0.0324427	0.814697	0.754568	0.75443	0.821981	0.391342	0.38699	0.95054	0.954034	0.941961	0.95676	0.43509	0.432121	0.00548839	0.00602369	0.0715461	0.0580218	0.55175	0.682754	0.361572	0.99979	0.931056	0.415169	0.00922492	-0.200048	0.0295208	0.474439	0.834059	0.346539	0.734408	0.966334	0.387535	0.0111849	0.0650074	0.0535547	0.586615	0.704278	0.367272	0.99987	0.92759	0.422157	0.00849523	0.273258	-6.42958	-9.24965	0.0724952	0.0196613	0.0340362	0.317074	0.48224	0.697995	0.610375	0.89108	0.81048	0.302618	0.348219	0.38166	0.889991	0.999765	0.872156	0.876281	0.981774	0.964411	0.353703	0.402951	0.423149	0.0172526	0.0109631	0.00668402	0.227124	0.0852756	0.309378	0.557122	0.299864	0.999172	0.8988	0.354427	0.0176524	-0.0883903	0.0393138	0.723223	0.779465	0.38419	0.912183	0.956659	0.430103	0.00636986	-0.0415259	0.0324427	0.754568	0.821981	0.38699	0.954034	0.95676	0.432121	0.00602369	-6.42958	0.0196613	0.48224	0.89108	0.348219	0.999765	0.981774	0.402951	0.0109631	-9.24965	0.0340362	0.697995	0.81048	0.38166	0.872156	0.964411	0.423149	0.00668402	-0.150694	0.0282287	0.537368	0.842228	0.359035	0.772427	0.969322	0.399086	0.00955197	-0.00271707	0.0228435	0.0518712	0.867213	0.128324	0.0849388	0.966321	0.142707	0.0505313
ENSG00000156920	ADGRG4	adhesion G protein-coupled receptor G4 [Source:HGNC Symbol;Acc:HGNC:18992]	protein_coding	139378	-0.00135117	0.0139056	0.638234	0.928398	0.0702095	0.950977	0.985674	0.0996778	0.0711882	0.00166815	0.00362928	0.861486	0.981327	0.0750519	0.9999	0.99636	0.10932	0.0689863	0.931505	-0.143359	0.574596	0.500451	0.129447	0.822403	0.765655	0.168109	0.0577883	-0.00223193	-0.0062696	0.145508	0.967186	0.0354266	0.207828	0.993892	0.0429387	0.0928267	0.0100562	0.01903	0.262192	0.901257	0.0485364	0.921234	0.977305	0.0735237	0.0830656	0.605748	-0.0431779	0.146999	0.781915	0.0356313	0.999981	0.946923	0.0579356	0.0926509	0.00242672	0.0330496	0.427013	0.833427	0.0607489	0.794316	0.984115	0.0867496	0.0759052	0.0300126	0.00666722	0.859422	0.965499	0.0750277	0.999744	0.992145	0.108435	0.068997	-0.282868	-0.00812633	0.14076	0.957483	0.0347665	0.83146	0.991129	0.0548285	0.0934001	0.126812	-0.0176601	0.423653	0.916497	0.0694366	0.912409	0.989231	0.101389	0.0723995	-0.117776	-0.00669117	0.37866	0.96538	0.0577109	0.999906	0.995218	0.0874023	0.077558	0.159085	0.0478934	0.265685	0.760972	0.0488576	0.988904	0.953437	0.074436	0.0828577	0.0595762	0.0226446	0.69013	0.886896	0.0717553	0.996984	0.985194	0.103931	0.0704713	-0.131431	-0.0204652	0.379687	0.895947	0.0577795	0.987465	0.983257	0.0861825	0.0775198	0.029217	0.0104847	0.903354	0.946918	0.075464	0.965192	0.990971	0.104611	0.0688047	0.170369	0.0482312	0.238384	0.759019	0.0531591	0.551335	0.947618	0.0765417	0.0811287	0.0847464	-0.0428337	0.0105204	-0.00243155	0.473363	0.770742	0.945701	0.98784	0.0725309	0.0842035	0.832906	0.957777	0.98667	0.996805	0.102588	0.1172	0.070948	0.0659189	0.0516528	0.0193901	0.697988	0.901843	0.0823143	0.99979	0.981246	0.117537	0.06669	0.238007	0.0251181	0.441748	0.871952	0.0705842	0.712481	0.975263	0.0976447	0.0718547	-0.0183208	0.00585199	0.889952	0.970141	0.0861352	0.99987	0.993968	0.123213	0.0651458	0.196563	1.42554	-4.11691	0.0297626	0.0139843	0.00463305	0.516212	0.888196	0.876022	0.850493	0.930067	0.976481	0.0749187	0.0861168	0.0859812	0.927779	0.999765	0.951133	0.959788	0.987264	0.995339	0.106999	0.122412	0.116864	0.0698646	0.0651531	0.0652069	0.200272	0.0457777	0.418477	0.776115	0.069043	0.999172	0.959394	0.101163	0.0725881	0.535814	0.0327928	0.0496556	0.828905	0.0213602	0.607038	0.965471	0.0360234	0.109158	-0.0428337	-0.00243155	0.770742	0.98784	0.0842035	0.957777	0.996805	0.1172	0.0659189	1.42554	0.0139843	0.888196	0.930067	0.0861168	0.999765	0.987264	0.122412	0.0651531	-4.11691	0.00463305	0.876022	0.976481	0.0859812	0.951133	0.995339	0.116864	0.0652069	0.268822	0.0355983	0.319123	0.819876	0.0612707	0.605464	0.963732	0.0860942	0.076522	-0.0015067	-0.00319731	0.33335	0.983393	0.0544867	0.414467	0.995825	0.0640783	0.0793986
ENSG00000248714	ZNF652-AS1	ZNF652 antisense RNA 1 [Source:HGNC Symbol;Acc:HGNC:55582]	lncRNA	NA	-0.000202396	-0.0638086	0.943171	0.676777	0.281889	0.994641	0.911384	0.329493	0.0200751	-0.0205993	-0.0285234	0.0267276	0.847725	0.056961	0.9999	0.966559	0.0861913	0.0779778	4.14327	-0.275057	0.00898458	0.16822	0.0152263	0.332923	0.477554	0.0268337	0.134428	0.00657514	-0.0270653	4.19212037142339e-06	0.839572	7.57701114285075e-05	2.00878066439049e-05	0.956749	0.000141312	0.246644	-0.00123796	-0.0664398	0.889241	0.663452	0.280732	0.992714	0.915321	0.33108	0.0202493	0.325733	-0.0916609	0.431734	0.555691	0.235521	0.999981	0.866049	0.291629	0.0275095	0.000316845	-0.06145	0.916502	0.693287	0.281411	0.97992	0.969256	0.328602	0.020147	0.0946473	-0.0646177	0.571245	0.670743	0.257217	0.999744	0.917754	0.310655	0.0239083	-0.192406	-0.0749068	0.311929	0.621425	0.208406	0.873944	0.900938	0.254816	0.0323817	-0.0869549	-0.0154854	0.577414	0.925689	0.248689	0.947375	0.98984	0.302427	0.0256104	0.0855512	-0.0552697	0.517637	0.717224	0.249905	0.999906	0.936443	0.305387	0.0250958	0.0218229	-0.0592387	0.877558	0.705298	0.280382	0.995537	0.939705	0.332514	0.0203021	0.0121782	-0.0616219	0.934246	0.695432	0.281749	0.997591	0.946645	0.334708	0.0200961	0.235682	-0.0164172	0.108614	0.914424	0.127169	0.987465	0.98698	0.169678	0.0508548	-0.0352567	-0.0696238	0.882016	0.654488	0.28052	0.956267	0.924962	0.324918	0.0202813	0.18811	-0.0233406	0.18691	0.880208	0.165671	0.498225	0.978364	0.204313	0.0416804	0.0461851	-0.0883511	-0.0659695	-0.0899943	0.692643	0.542368	0.666273	0.567546	0.268656	0.252276	0.916128	0.899162	0.915286	0.867372	0.315247	0.299986	0.0223762	0.0250156	0.0589613	-0.0547874	0.653698	0.724169	0.265158	0.99979	0.941284	0.318471	0.0229298	0.101153	-0.0599783	0.740968	0.697706	0.272341	0.88892	0.932302	0.31356	0.0217985	0.0960421	-0.0517565	0.461882	0.736689	0.239871	0.99987	0.936934	0.294284	0.0271001	-0.145702	2.30134	29.0735	-0.0825132	-0.0584817	-0.0378793	0.626233	0.818199	0.262687	0.597379	0.710199	0.805728	0.262392	0.276822	0.193084	0.950458	0.999765	0.577075	0.872794	0.945918	0.963717	0.313556	0.331276	0.23459	0.0233713	0.0211038	0.0357889	0.316941	-0.00833348	0.193305	0.957905	0.168301	0.999172	0.995545	0.216566	0.0410828	-0.0807557	-0.0705597	0.76717	0.645781	0.274051	0.926984	0.914986	0.321433	0.0215325	-0.0883511	-0.0899943	0.542368	0.567546	0.252276	0.899162	0.867372	0.299986	0.0250156	2.30134	-0.0584817	0.818199	0.710199	0.276822	0.999765	0.945918	0.331276	0.0211038	29.0735	-0.0378793	0.262687	0.805728	0.193084	0.577075	0.963717	0.23459	0.0357889	-0.0139287	-0.068327	0.958439	0.660188	0.280848	0.982716	0.923297	0.321982	0.0204865	0.00631793	-0.0239265	1.43408616521319e-05	0.860069	0.000210905	5.78023958803284e-05	0.963801	0.000364066	0.224318
ENSG00000196196	HRCT1	histidine rich carboxyl terminus 1 [Source:HGNC Symbol;Acc:HGNC:33872]	protein_coding	646962	-0.00375178	-0.269396	0.264039	0.137822	0.239601	0.846867	0.533294	0.286404	0.0268138	-0.00909369	-0.273687	0.416365	0.133467	0.284439	0.9999	0.545135	0.339785	0.0196928	-2.44994	-0.0277274	0.1879	0.906841	0.113894	0.557387	0.96258	0.150514	0.0629789	-0.00782941	-0.334809	3.9256763720499e-06	0.0373299	9.68633526930428e-05	1.89375429160376e-05	0.284813	0.000177657	0.241376	0.0131649	-0.273445	0.210216	0.130375	0.217454	0.905144	0.535976	0.266389	0.0307044	-0.47011	-0.251136	0.338929	0.175243	0.264308	0.999981	0.586096	0.321628	0.0227801	-0.000979537	-0.300435	0.784889	0.106986	0.33525	0.942126	0.667455	0.381806	0.0125302	-0.0731334	-0.289972	0.71275	0.11122	0.329673	0.999744	0.503602	0.383023	0.0132787	0.510091	-0.263237	0.0222159	0.13605	0.0648791	0.749893	0.543717	0.0937217	0.0737717	-0.301839	-0.318859	0.103215	0.105932	0.18594	0.75184	0.563976	0.236255	0.0372565	0.0494935	-0.284174	0.752883	0.120257	0.332993	0.999906	0.530424	0.389622	0.0128322	-0.0170478	-0.294177	0.919287	0.116476	0.341191	0.996879	0.554251	0.393314	0.011742	-0.0143386	-0.293617	0.934814	0.118872	0.341524	0.997591	0.591686	0.394523	0.011698	0.0521772	-0.279014	0.766635	0.132685	0.334004	0.991482	0.594837	0.386664	0.0126967	-0.111956	-0.304728	0.691385	0.101437	0.327675	0.875261	0.513093	0.371775	0.0135489	-0.276323	-0.352308	0.101913	0.0570213	0.164189	0.397152	0.413519	0.202682	0.0420208	-0.194914	0.307911	-0.292346	-0.207908	0.158122	0.0714952	0.106514	0.259351	0.203353	0.136467	0.692463	0.772379	0.487588	0.680862	0.248165	0.177491	0.0337524	0.0489002	-0.103504	-0.309595	0.507323	0.0957001	0.32062	0.99979	0.495501	0.374513	0.0146983	-0.17131	-0.300052	0.637549	0.104583	0.340426	0.834835	0.499236	0.381807	0.0119976	-0.159595	-0.313492	0.302928	0.0884112	0.268676	0.99987	0.455543	0.323668	0.0223729	-0.100497	3.59146	-31.2788	-0.299013	-0.275076	-0.319529	0.777595	0.762802	0.311075	0.110253	0.143895	0.0842109	0.35382	0.352742	0.271432	0.97321	0.999765	0.61652	0.462021	0.610997	0.485013	0.403927	0.407527	0.3149	0.010229	0.0103697	0.0219406	-0.274961	-0.339109	0.343635	0.0750784	0.281751	0.999172	0.497267	0.336227	0.0203488	-0.157299	-0.295328	0.627412	0.107883	0.339161	0.878416	0.507832	0.386534	0.0121669	0.307911	-0.207908	0.0714952	0.259351	0.136467	0.772379	0.680862	0.177491	0.0489002	3.59146	-0.275076	0.762802	0.143895	0.352742	0.999765	0.610997	0.407527	0.0103697	-31.2788	-0.319529	0.311075	0.0842109	0.271432	0.61652	0.485013	0.3149	0.0219406	-0.176392	-0.305887	0.578415	0.0997964	0.332421	0.79905	0.501295	0.373071	0.0130762	-0.00783394	-0.340562	5.22172615013211e-06	0.0349489	0.000122947	2.33324248857231e-05	0.274505	0.000220121	0.236209
ENSG00000101958	GLRA2	glycine receptor alpha 2 [Source:HGNC Symbol;Acc:HGNC:4327]	protein_coding	2742	0.00560441	0.264038	0.0882101	0.135223	0.137454	0.698667	0.530038	0.177577	0.0480558	0.00960046	0.277485	0.382889	0.121866	0.267071	0.9999	0.52945	0.322164	0.0223465	2.58626	-0.00790366	0.173506	0.973933	0.236137	0.543372	0.987508	0.281229	0.0316662	-0.00139033	0.28644	0.433948	0.109274	0.278854	0.517851	0.453516	0.295786	0.0205332	-0.0030834	0.290623	0.766483	0.105713	0.323358	0.984007	0.492879	0.37414	0.0141364	-0.490314	0.334714	0.310422	0.0673382	0.246911	0.999981	0.399748	0.30335	0.0255894	0.00157701	0.311646	0.654927	0.0891993	0.313476	0.894266	0.634454	0.360461	0.0155016	0.241757	0.295179	0.213973	0.0965861	0.211464	0.999744	0.477787	0.262639	0.0318086	0.0826557	0.298738	0.710775	0.096216	0.318963	0.958589	0.475165	0.36679	0.0147401	-0.0793512	0.214464	0.664514	0.272527	0.39122	0.963704	0.748126	0.443993	0.00550339	-0.00592318	0.293774	0.969453	0.102959	0.331194	0.999906	0.501242	0.387866	0.0130737	-0.237309	0.232807	0.148941	0.199642	0.178966	0.988904	0.663114	0.227491	0.0382661	-0.173245	0.247714	0.313545	0.177468	0.247877	0.996984	0.676834	0.300439	0.0254297	0.0467662	0.304063	0.78684	0.0962969	0.32471	0.994321	0.53342	0.377384	0.0139519	-0.239406	0.26241	0.38726	0.149329	0.268151	0.697087	0.594958	0.312575	0.022178	-0.0336088	0.285844	0.841081	0.121286	0.342957	0.937259	0.543382	0.383963	0.0116599	-0.00278103	-0.173179	0.293575	0.248435	0.983774	0.306269	0.103845	0.177481	0.346689	0.257913	0.997381	0.832753	0.482376	0.597037	0.392513	0.305589	0.0111651	0.0240934	-0.0836079	0.276406	0.586424	0.130377	0.319644	0.99979	0.552583	0.37354	0.0148343	-0.369639	0.268208	0.300266	0.137727	0.255929	0.604781	0.553841	0.297179	0.0244163	0.169205	0.320375	0.266754	0.0766958	0.244092	0.99987	0.427009	0.298529	0.026382	0.465264	-6.75182	28.6695	0.343375	0.26883	0.322285	0.181531	0.563909	0.345599	0.0603663	0.146004	0.0771182	0.206655	0.316366	0.270015	0.862626	0.999765	0.644574	0.356712	0.612821	0.47145	0.256054	0.371336	0.313483	0.0331147	0.0152929	0.0221625	0.184239	0.327698	0.519647	0.0812502	0.309226	0.999172	0.509986	0.364209	0.0163032	-0.397718	0.275785	0.210416	0.123636	0.220749	0.661097	0.534349	0.266627	0.0304783	-0.173179	0.248435	0.306269	0.177481	0.257913	0.832753	0.597037	0.305589	0.0240934	-6.75182	0.26883	0.563909	0.146004	0.316366	0.999765	0.612821	0.371336	0.0152929	28.6695	0.322285	0.345599	0.0771182	0.270015	0.644574	0.47145	0.313483	0.0221625	-0.343965	0.259276	0.269421	0.153037	0.245084	0.562227	0.58521	0.285911	0.0262146	-0.00123821	0.28641	0.491283	0.109785	0.290145	0.572961	0.453521	0.307136	0.0188464
ENSG00000272247		novel transcript, antisense to MFSD1	lncRNA	NA	0.000306487	-0.112678	0.910013	0.441444	0.159358	0.989857	0.806311	0.201691	0.0426298	0.00282278	-0.116001	0.754155	0.428301	0.155062	0.9999	0.811431	0.203072	0.0436437	-1.69959	0.0362115	0.233849	0.84232	0.114875	0.59923	0.938387	0.151559	0.0626346	-0.00396823	-0.133853	0.00522627	0.336033	0.00946592	0.0113375	0.709006	0.0125829	0.130891	0.00768063	-0.101503	0.364462	0.484633	0.122422	0.935044	0.843858	0.162937	0.0522107	-0.25305	-0.0902305	0.522773	0.544191	0.140257	0.999981	0.861743	0.187508	0.0473235	0.00388045	-0.0686818	0.176397	0.640733	0.0871784	0.59269	0.956594	0.118792	0.0639724	0.1291	-0.110621	0.418249	0.445687	0.129372	0.999744	0.819625	0.172735	0.0502398	0.064656	-0.107655	0.722758	0.460357	0.153683	0.959715	0.823859	0.196505	0.0439738	-0.182332	-0.17699	0.222755	0.265996	0.0971144	0.848457	0.743161	0.1351	0.0610165	0.0272109	-0.10795	0.829606	0.460541	0.157657	0.999906	0.832423	0.206823	0.0430286	-0.0301302	-0.11884	0.823747	0.42763	0.15749	0.991896	0.837807	0.204133	0.0430677	0.0489893	-0.0978015	0.728135	0.515393	0.153932	0.996984	0.895757	0.199911	0.043914	0.105926	-0.0892217	0.453069	0.546375	0.133352	0.987465	0.896966	0.17653	0.0491506	0.195804	-0.0848171	0.387081	0.566531	0.125471	0.697087	0.896231	0.162322	0.0513347	-0.0628641	-0.125497	0.6463	0.402443	0.156812	0.842685	0.816809	0.194818	0.0437525	0.059088	-0.0429648	-0.109692	-0.122141	0.596865	0.756956	0.453603	0.418551	0.153367	0.162677	0.881213	0.954632	0.821308	0.79385	0.194903	0.206243	0.0445839	0.0423704	0.0860275	-0.0932025	0.493384	0.529893	0.144264	0.99979	0.876102	0.190393	0.0468571	0.055971	-0.107078	0.848373	0.469184	0.165775	0.941751	0.842141	0.204476	0.0416568	-0.145221	-0.133879	0.243569	0.361787	0.107464	0.99987	0.763798	0.148663	0.0574757	0.059762	14.1024	29.0377	-0.104538	-0.0591222	-0.081907	0.834661	0.138174	0.242001	0.484992	0.690586	0.578235	0.165405	0.0806971	0.107136	0.979983	0.999765	0.559328	0.815552	0.938658	0.900602	0.211104	0.115728	0.14117	0.0417413	0.0673624	0.0575834	0.176425	-0.0783069	0.450606	0.606917	0.139648	0.999172	0.916432	0.184759	0.0480551	0.366867	-0.0944641	0.157143	0.51524	0.0863709	0.633795	0.863409	0.119048	0.0650525	-0.0429648	-0.122141	0.756956	0.418551	0.162677	0.954632	0.79385	0.206243	0.0423704	14.1024	-0.0591222	0.138174	0.690586	0.0806971	0.999765	0.938658	0.115728	0.0673624	29.0377	-0.081907	0.242001	0.578235	0.107136	0.559328	0.900602	0.14117	0.0575834	0.22333	-0.0886207	0.381204	0.549345	0.130899	0.655989	0.880018	0.16633	0.0504193	-0.00384264	-0.13594	0.00766212	0.330893	0.0123992	0.0157621	0.703345	0.016159	0.123425
ENSG00000259318	HMGN1P1	high mobility group nucleosome binding domain 1 pseudogene 1 [Source:HGNC Symbol;Acc:HGNC:20015]	processed_pseudogene	NA	-0.00139446	-0.132169	0.610018	0.370428	0.00049019	0.946424	0.76463	0.00131294	0.205154	-0.00476941	-0.13131	0.599785	0.3739	0.000487031	0.9999	0.779165	0.00135742	0.205303	0.50958	-0.239006	0.739922	0.226617	0.00113039	0.903541	0.546056	0.00282442	0.210557	0.00410666	-0.1161	0.00412824	0.406642	1.50600329872242e-05	0.00918929	0.760545	3.15420823769061e-05	0.28004	-0.0106991	-0.152985	0.209482	0.295156	0.000279132	0.905144	0.723442	0.000804458	0.21803	0.471152	-0.178433	0.236835	0.233223	0.000301036	0.999981	0.650723	0.000887269	0.216322	0.00203397	-0.117545	0.484295	0.433006	0.000444568	0.82315	0.903921	0.00114661	0.207412	-0.279715	-0.140588	0.079903	0.330068	0.000146425	0.999744	0.747024	0.000460061	0.232388	0.0337321	-0.137981	0.85449	0.349116	0.000539824	0.978101	0.760628	0.0014594	0.202914	0.0811497	-0.1479	0.592157	0.360014	0.000515824	0.951756	0.806886	0.00140801	0.206184	-0.0269856	-0.142774	0.832478	0.333967	0.000537278	0.999906	0.757992	0.0014814	0.203024	0.119743	-0.108634	0.379261	0.470199	0.000393768	0.988904	0.858013	0.00110893	0.210202	0.0990287	-0.113024	0.485675	0.455427	0.000445154	0.996984	0.873186	0.00123492	0.207381	0.0822936	-0.122803	0.563729	0.411712	0.000475142	0.987465	0.840307	0.00131373	0.205875	0.157832	-0.118617	0.489941	0.428146	0.000446951	0.76655	0.836159	0.00118947	0.207288	0.186762	-0.0950376	0.174081	0.52479	0.000268276	0.48673	0.877433	0.000755517	0.221276	0.119942	-0.0700712	-0.135811	-0.156608	0.285629	0.616472	0.355257	0.303741	0.000363559	0.00053155	0.745366	0.919681	0.761534	0.715705	0.00101998	0.00143909	0.214317	0.20548	0.15326	-0.106743	0.224711	0.472876	0.000315026	0.99979	0.847184	0.000920306	0.21761	0.3073	-0.117184	0.2962	0.42916	0.000371255	0.601477	0.824784	0.00100813	0.213834	-0.0659645	-0.148746	0.600574	0.318469	0.000526309	0.99987	0.733296	0.00146239	0.205712	-0.383519	11.1632	35.131	-0.179323	-0.0973123	-0.10321	0.181599	0.24567	0.159531	0.231083	0.518378	0.485723	0.000275649	0.000332579	0.000253526	0.862626	0.999765	0.476981	0.622025	0.887236	0.869317	0.000800887	0.000959195	0.000715819	0.220659	0.216367	0.222561	0.158667	-0.108983	0.501147	0.478247	0.00048779	0.999172	0.87002	0.00135609	0.207492	0.0892435	-0.134315	0.734366	0.365093	0.000563148	0.915252	0.780771	0.00149583	0.204122	-0.0700712	-0.156608	0.616472	0.303741	0.00053155	0.919681	0.715705	0.00143909	0.20548	11.1632	-0.0973123	0.24567	0.518378	0.000332579	0.999765	0.887236	0.000959195	0.216367	35.131	-0.10321	0.159531	0.485723	0.000253526	0.476981	0.869317	0.000715819	0.222561	0.235165	-0.114831	0.360318	0.441735	0.000413971	0.639219	0.833841	0.00110495	0.211314	0.00371383	-0.115645	0.0107877	0.413701	3.2454967737683e-05	0.0213193	0.765461	6.37757894550655e-05	0.264434
ENSG00000129682	FGF13	fibroblast growth factor 13 [Source:HGNC Symbol;Acc:HGNC:3670]	protein_coding	2258	0.0014287	0.113252	0.594935	0.434567	0.344703	0.943878	0.802842	0.392357	0.0112801	-0.00122377	0.123165	0.891137	0.396785	0.370055	0.9999	0.790455	0.424793	0.00803271	-2.01295	0.263083	0.200232	0.19152	0.284707	0.568086	0.507613	0.33032	0.0227705	0.000772448	0.125449	0.592224	0.385304	0.344312	0.665864	0.746492	0.361112	0.0113315	-0.00171983	0.118873	0.838144	0.411743	0.367798	0.989157	0.801753	0.417982	0.008316	-0.290548	0.144867	0.459168	0.326648	0.320472	0.999981	0.737891	0.378055	0.0145321	-0.000305191	0.117674	0.915097	0.425943	0.37078	0.979449	0.900016	0.417358	0.00794194	0.112199	0.121345	0.47831	0.399563	0.324514	0.999744	0.791648	0.378106	0.0139786	-0.338957	0.103386	0.0580057	0.465092	0.126237	0.794169	0.826083	0.166181	0.0511176	0.189556	0.156171	0.20161	0.322151	0.258833	0.836119	0.78596	0.31247	0.0239444	-0.0738619	0.112683	0.555468	0.436544	0.338658	0.999906	0.821223	0.39536	0.012077	-0.0143344	0.11728	0.914921	0.429998	0.370775	0.996879	0.839105	0.4225	0.00794252	-0.0970784	0.0948189	0.486833	0.523895	0.326241	0.996984	0.897872	0.379481	0.0137434	-0.215938	0.0765757	0.120866	0.59738	0.184918	0.987465	0.913679	0.233443	0.0370178	-0.0887504	0.109129	0.693155	0.459075	0.356749	0.876043	0.852662	0.400114	0.00971893	0.0104192	0.1298	0.937925	0.375684	0.387768	0.977433	0.803763	0.427688	0.00592767	-0.0195547	0.0276625	0.126976	0.134605	0.85778	0.838261	0.375179	0.361471	0.385131	0.384167	0.964839	0.972031	0.774259	0.755477	0.429102	0.429384	0.00625331	0.00637269	-0.0613565	0.114743	0.616957	0.429127	0.363517	0.99979	0.82472	0.417057	0.00897519	0.126471	0.136084	0.657868	0.346016	0.368797	0.847015	0.769064	0.408779	0.00830128	0.128154	0.14764	0.292102	0.303922	0.286473	0.99987	0.722593	0.34196	0.0196344	0.661181	-1.17528	22.1322	0.198074	0.123068	0.149504	0.0159951	0.899945	0.3617	0.161779	0.403178	0.301251	0.0625714	0.386781	0.309941	0.855786	0.999765	0.65559	0.541326	0.833684	0.760069	0.0917579	0.441241	0.353099	0.0758341	0.00604948	0.0162013	0.0730391	0.14089	0.749329	0.345296	0.378105	0.999172	0.799556	0.431411	0.00712769	-0.0888802	0.123397	0.727013	0.389904	0.376134	0.912902	0.798612	0.422448	0.00737464	0.0276625	0.134605	0.838261	0.361471	0.384167	0.972031	0.755477	0.429384	0.00637269	-1.17528	0.123068	0.899945	0.403178	0.386781	0.999765	0.833684	0.441241	0.00604948	22.1322	0.149504	0.3617	0.301251	0.309941	0.65559	0.760069	0.353099	0.0162013	-0.0114537	0.126241	0.963388	0.385069	0.38817	0.984491	0.805363	0.427814	0.00587817	0.000509194	0.124306	0.727314	0.390347	0.360031	0.785614	0.749152	0.376877	0.00929937
ENSG00000239351	NPM1P29	nucleophosmin 1 pseudogene 29 [Source:HGNC Symbol;Acc:HGNC:45208]	processed_pseudogene	NA	0.000719595	-0.0338829	0.805544	0.829664	0.000559369	0.977154	0.959383	0.00147919	0.202085	-0.00696585	-0.0176758	0.472906	0.910459	0.000460914	0.9999	0.982241	0.0012912	0.206578	4.38786	-0.297392	0.0100118	0.165849	0.000103837	0.337612	0.474789	0.000349529	0.271083	0.00562157	0.00237416	0.000184494	0.98684	1.1772361695145e-06	0.000578798	0.99821	2.98520118743676e-06	0.328795	-0.00339648	-0.0341856	0.710487	0.827664	0.000541306	0.977219	0.962286	0.00145528	0.20285	-0.161691	-0.0166985	0.705088	0.917127	0.000540055	0.999981	0.982077	0.00149958	0.202904	-0.00223909	-0.0544062	0.471122	0.733683	0.000460095	0.815356	0.971022	0.00118299	0.206619	0.0718861	-0.0297597	0.676344	0.849264	0.00053297	0.999744	0.965034	0.00145544	0.203211	-0.0890522	-0.0346076	0.650291	0.825415	0.000525926	0.944038	0.96076	0.00142609	0.203521	0.00750621	0.0391352	0.962804	0.819413	0.000573289	0.996393	0.968866	0.00154767	0.203702	0.0442104	-0.0249991	0.745645	0.873802	0.000548856	0.999906	0.972156	0.00151052	0.202528	0.0254283	-0.0233749	0.861595	0.884726	0.000566599	0.993744	0.979757	0.00153498	0.201786	-0.0824851	-0.0522272	0.587006	0.746799	0.000506259	0.996984	0.959455	0.00138377	0.204406	0.040659	-0.0216139	0.789676	0.892396	0.000556868	0.994321	0.983047	0.00151355	0.20219	-0.167738	-0.0524218	0.492282	0.742722	0.000469575	0.767452	0.94728	0.00124426	0.206148	0.155632	0.00826437	0.289839	0.958824	0.000388428	0.602873	0.991311	0.00104779	0.212789	0.0666463	-0.150986	-0.0264097	-0.0672095	0.579399	0.310908	0.866636	0.676985	0.00054958	0.000404295	0.874183	0.833678	0.968918	0.911791	0.00147068	0.00112819	0.204696	0.211862	0.040783	-0.019401	0.76319	0.903428	0.00060254	0.99979	0.981265	0.00164068	0.202528	0.0624641	-0.0235075	0.842867	0.882457	0.000615858	0.939302	0.977698	0.00157376	0.202011	0.024266	-0.0239687	0.856944	0.880133	0.000617638	0.99987	0.973366	0.00168931	0.201943	-0.496213	-7.60878	-23.5553	-0.0808554	-0.0557549	-0.0513453	0.104548	0.45973	0.378822	0.6098	0.729963	0.746866	0.00020241	0.000496324	0.000450326	0.855786	0.999765	0.668271	0.876212	0.949954	0.952513	0.000607171	0.00137066	0.00119524	0.227642	0.207087	0.209357	-0.0157804	-0.0307217	0.950104	0.851675	0.000625176	0.999172	0.974851	0.00169169	0.201656	0.0310295	-0.0264114	0.912036	0.867276	0.000622981	0.97293	0.972909	0.00163824	0.20174	-0.150986	-0.0672095	0.310908	0.676985	0.000404295	0.833678	0.911791	0.00112819	0.211862	-7.60878	-0.0557549	0.45973	0.729963	0.000496324	0.999765	0.949954	0.00137066	0.207087	-23.5553	-0.0513453	0.378822	0.746866	0.000450326	0.668271	0.952513	0.00119524	0.209357	-0.0150619	-0.0293084	0.956351	0.854594	0.00062542	0.981939	0.972505	0.00159525	0.201647	0.00539045	0.004985	0.000421115	0.97265	2.37902141864872e-06	0.00118274	0.993213	5.64657992658056e-06	0.315777
ENSG00000176887	SOX11	SRY-box transcription factor 11 [Source:HGNC Symbol;Acc:HGNC:11191]	protein_coding	6664	-0.0028268	-0.190471	0.478978	0.376426	0.49405	0.923918	0.769241	0.535654	-0.00624161	-0.0161112	-0.17735	0.223507	0.407597	0.386989	0.9999	0.799434	0.4416	0.00594008	0.505314	-0.258662	0.827549	0.385389	0.408335	0.939052	0.68686	0.450931	0.00405874	0.00942843	-0.151543	2.63932293755911e-06	0.419289	0.000162028	1.32770325785396e-05	0.768881	0.0002854	0.230162	-0.0063365	-0.213653	0.612538	0.320959	0.522927	0.964927	0.741678	0.566373	-0.00930483	0.553103	-0.251235	0.342795	0.252112	0.448718	0.999981	0.671976	0.503046	-0.0012696	0.00164247	-0.187888	0.699488	0.392359	0.535837	0.91284	0.890638	0.577111	-0.0106534	-0.0379914	-0.205922	0.871926	0.338116	0.550763	0.999744	0.753517	0.594633	-0.012199	-0.485699	-0.23105	0.0679665	0.274037	0.229686	0.811533	0.703903	0.277018	0.0285203	0.107735	-0.176419	0.627014	0.455351	0.555926	0.95999	0.853998	0.600363	-0.012874	-0.225817	-0.231243	0.223812	0.280391	0.387187	0.999906	0.718848	0.443504	0.00591597	-0.117189	-0.236243	0.556553	0.28482	0.512313	0.988904	0.74428	0.557576	-0.00818694	-0.184953	-0.255692	0.372518	0.248204	0.460398	0.996984	0.745437	0.510338	-0.0025727	-0.193018	-0.245518	0.353428	0.260804	0.453032	0.987465	0.738653	0.502039	-0.00175281	-0.211784	-0.234142	0.526286	0.285555	0.505718	0.788294	0.742989	0.543181	-0.00748773	-0.110043	-0.228659	0.58538	0.30063	0.522453	0.809964	0.745964	0.556416	-0.00935594	-0.217979	0.196599	-0.207716	-0.151846	0.183207	0.335058	0.331346	0.492231	0.361899	0.449558	0.693686	0.839023	0.743849	0.830846	0.40681	0.492238	0.00918289	-0.00136853	-0.175324	-0.23928	0.34262	0.273468	0.452742	0.99979	0.722091	0.502842	-0.0017294	-0.0608456	-0.207341	0.887786	0.34195	0.556059	0.959398	0.767789	0.587814	-0.0128879	-0.250455	-0.24274	0.171436	0.260721	0.352396	0.99987	0.687416	0.407579	0.010415	-0.56335	4.69533	11.5142	-0.263385	-0.185908	-0.191649	0.179188	0.739171	0.75373	0.228539	0.402428	0.381623	0.358717	0.544965	0.546477	0.862626	0.999765	0.899201	0.61957	0.833623	0.812318	0.40842	0.591275	0.580457	0.00959313	-0.0117298	-0.0118881	-0.146205	-0.230189	0.671613	0.306894	0.53662	0.999172	0.776827	0.582416	-0.0108539	-0.296122	-0.216445	0.440187	0.316581	0.487365	0.787582	0.747015	0.52815	-0.00557737	0.196599	-0.151846	0.335058	0.492231	0.449558	0.839023	0.830846	0.492238	-0.00136853	4.69533	-0.185908	0.739171	0.402428	0.544965	0.999765	0.833623	0.591275	-0.0117298	11.5142	-0.191649	0.75373	0.381623	0.546477	0.899201	0.812318	0.580457	-0.0118881	-0.197559	-0.222889	0.599507	0.309118	0.52507	0.811633	0.750567	0.557463	-0.00963372	0.00960786	-0.143486	2.19549816567719e-06	0.443575	0.000138968	1.08219698732717e-05	0.782939	0.000246493	0.233534
ENSG00000269984		novel transcript, antisense to MYNN	lncRNA	NA	0.000895981	0.0271597	0.72253	0.841631	0.0148556	0.965479	0.9617	0.0261679	0.118343	-0.00242664	0.0363064	0.772425	0.789647	0.0151014	0.9999	0.952539	0.0275445	0.117878	1.42822	-0.163886	0.308238	0.361194	0.0138104	0.658507	0.668417	0.0247045	0.137545	-0.000151328	0.0311494	0.911062	0.818265	0.0155223	0.933864	0.949675	0.0199319	0.117098	-0.00137122	0.0303221	0.862252	0.823156	0.015417	0.990345	0.960922	0.0273109	0.117291	-0.422517	0.0667241	0.250313	0.627857	0.00931242	0.999981	0.893381	0.0182839	0.131339	-0.00105023	0.020563	0.695768	0.88184	0.0147022	0.911574	0.989621	0.0252701	0.118637	-0.103129	0.0317056	0.487504	0.814249	0.0129394	0.999744	0.956917	0.0239581	0.122233	-0.0834801	0.0276815	0.622527	0.838041	0.0142018	0.938978	0.962558	0.0254091	0.119615	0.332192	0.0385782	0.0146972	0.786334	0.00192915	0.620942	0.958883	0.00452054	0.17422	-0.0224062	0.0294964	0.849022	0.828254	0.0153805	0.999906	0.962354	0.0280979	0.117358	0.0424506	0.0430457	0.73598	0.757087	0.014927	0.990296	0.951885	0.0269476	0.118207	0.101219	0.0593214	0.439696	0.670528	0.0123724	0.996984	0.938866	0.0229306	0.123486	0.118869	0.0564766	0.365327	0.681007	0.0113428	0.987465	0.938533	0.0212439	0.125904	0.173506	0.0552348	0.410405	0.688404	0.0119896	0.712821	0.935043	0.021429	0.124363	0.0797423	0.0476304	0.530007	0.731115	0.0121196	0.776764	0.940653	0.0214003	0.125481	0.0252304	0.0173558	0.0296777	0.0336795	0.807747	0.892804	0.826913	0.809685	0.0138088	0.0140305	0.948589	0.98183	0.95901	0.95387	0.0247017	0.02527	0.121786	0.121332	0.0828165	0.0462134	0.477081	0.736723	0.0116044	0.99979	0.945812	0.0218836	0.126702	0.34152	0.0526402	0.206224	0.698098	0.00754269	0.513671	0.932302	0.0142317	0.138618	0.0308509	0.0340258	0.790225	0.803761	0.013747	0.99987	0.955009	0.0254874	0.121914	-0.0728084	7.79045	16.7356	0.0213657	0.0577682	0.0458757	0.783929	0.379335	0.46838	0.877505	0.677709	0.738251	0.0137234	0.0104501	0.0115128	0.974053	0.999765	0.735401	0.965127	0.934877	0.951557	0.0248448	0.0199235	0.0205875	0.121963	0.129634	0.126925	-0.0243726	0.0246434	0.910688	0.861799	0.0140609	0.999172	0.976796	0.0258255	0.121271	0.32948	0.0439357	0.170885	0.744144	0.00675338	0.643337	0.945222	0.0132971	0.141618	0.0173558	0.0336795	0.892804	0.809685	0.0140305	0.98183	0.95387	0.02527	0.121332	7.79045	0.0577682	0.379335	0.677709	0.0104501	0.999765	0.934877	0.0199235	0.129634	16.7356	0.0458757	0.46838	0.738251	0.0115128	0.735401	0.951557	0.0205875	0.126925	0.265607	0.0556796	0.260746	0.683924	0.00860771	0.553056	0.928806	0.0159306	0.135003	0.000174022	0.0331491	0.899	0.806916	0.0155005	0.923	0.944258	0.01986	0.117138
ENSG00000225111		novel transcript	lncRNA	NA	0.000347471	-0.154355	0.896661	0.285956	0.848974	0.988603	0.701462	0.862737	-0.0434516	0.00231874	-0.156566	0.794308	0.279425	0.843493	0.9999	0.71276	0.862612	-0.0427894	-0.112798	-0.114345	0.941936	0.564937	0.94269	0.982114	0.803554	0.946557	-0.0659206	0.00482064	-0.124726	0.000492932	0.350497	0.0257296	0.00138725	0.720226	0.0318554	0.102441	-0.00397902	-0.157398	0.634548	0.274828	0.826138	0.967583	0.704351	0.843986	-0.0407451	-0.353056	-0.123472	0.365506	0.399531	0.756503	0.999981	0.784602	0.787227	-0.0331076	9.69240696340068e-05	-0.151413	0.97285	0.303784	0.850645	0.995334	0.851754	0.866639	-0.0436552	-0.307027	-0.153407	0.0487412	0.274999	0.390686	0.999744	0.703339	0.442301	0.00549064	-0.0107926	-0.153031	0.952153	0.288696	0.850385	0.994259	0.715322	0.863964	-0.0436236	0.100505	-0.101328	0.496973	0.520082	0.826445	0.930025	0.879884	0.846253	-0.0412733	-0.0495607	-0.158053	0.691044	0.274085	0.833681	0.999906	0.713466	0.853789	-0.0416244	0.109365	-0.124066	0.411627	0.399537	0.774041	0.988904	0.825626	0.797894	-0.0349674	-0.00138985	-0.152845	0.992028	0.304146	0.850757	0.999539	0.793017	0.867944	-0.043669	-0.0314493	-0.158941	0.82164	0.278817	0.84534	0.994321	0.751822	0.861489	-0.0430116	0.365926	-0.103511	0.0992693	0.473178	0.520318	0.443911	0.859058	0.556593	-0.00903079	0.135145	-0.12247	0.31578	0.404885	0.726987	0.624581	0.817948	0.747206	-0.0303988	0.0927411	-0.163116	-0.151851	-0.196362	0.39914	0.231403	0.292194	0.184969	0.763348	0.673442	0.796507	0.804469	0.715185	0.605391	0.783959	0.701108	-0.0342348	-0.024894	-0.0226927	-0.158466	0.854793	0.281154	0.841661	0.99979	0.727509	0.858642	-0.043085	0.334666	-0.130772	0.244278	0.366398	0.683111	0.5519	0.783089	0.70563	-0.0258804	-0.00674636	-0.154857	0.956367	0.289204	0.844954	0.99987	0.711671	0.862616	-0.0434853	-0.217607	13.0407	49.1075	-0.177056	-0.105886	-0.104712	0.439982	0.164705	0.0429547	0.230073	0.470872	0.463639	0.77717	0.61051	0.364176	0.91034	0.999765	0.323687	0.621134	0.867416	0.860678	0.79997	0.652637	0.405949	-0.0357265	-0.0184907	0.00889074	-0.0530052	-0.163591	0.818465	0.278577	0.839576	0.999172	0.756669	0.856957	-0.0428333	0.341569	-0.138463	0.181846	0.334778	0.629146	0.649674	0.76018	0.660845	-0.0203887	-0.163116	-0.196362	0.231403	0.184969	0.673442	0.804469	0.605391	0.701108	-0.024894	13.0407	-0.105886	0.164705	0.470872	0.61051	0.999765	0.867416	0.652637	-0.0184907	49.1075	-0.104712	0.0429547	0.463639	0.364176	0.323687	0.860678	0.405949	0.00889074	0.390329	-0.114803	0.118641	0.426998	0.547987	0.40042	0.826123	0.579724	-0.012046	0.00509461	-0.119425	0.000260167	0.367947	0.0163228	0.000766936	0.732024	0.0208299	0.115666
ENSG00000242428	CFAP20DC-AS1	CFAP20DC antisense RNA 1 [Source:HGNC Symbol;Acc:HGNC:41063]	lncRNA	101929238	-0.00195524	-0.0369183	0.49034	0.808765	0.959642	0.926025	0.955601	0.962974	-0.060653	-0.000879381	-0.0459722	0.925768	0.764018	0.981635	0.9999	0.946519	0.983712	-0.0668251	-1.11035	0.109281	0.484659	0.591184	0.984057	0.770026	0.819106	0.985146	-0.0782401	-0.00348701	-0.0675939	0.0199534	0.646752	0.416002	0.037034	0.88686	0.431838	0.00247742	0.0195375	-0.0233287	0.0256005	0.874708	0.463392	0.677663	0.97081	0.5098	-0.00290413	0.154083	-0.0601811	0.710329	0.699477	0.976523	0.999981	0.919168	0.979678	-0.0651134	-0.00214621	-0.0709392	0.476862	0.647888	0.957881	0.818141	0.959235	0.962135	-0.0602545	0.0165499	-0.0474749	0.921196	0.755139	0.981594	0.999744	0.94381	0.983012	-0.0668105	0.0223863	-0.0463619	0.906622	0.761183	0.981448	0.98492	0.944881	0.98296	-0.0667578	-0.0153665	0.0071508	0.921808	0.965784	0.975805	0.992442	0.994901	0.978722	-0.0656915	0.00072964	-0.0474433	0.995602	0.756439	0.981951	0.999906	0.945697	0.9837	-0.0669398	0.0479957	-0.0350599	0.734617	0.822721	0.977488	0.990296	0.96729	0.979182	-0.0654182	0.113249	-0.0169796	0.442046	0.913733	0.952719	0.996984	0.989964	0.957783	-0.0591364	0.108913	-0.0251177	0.46118	0.871017	0.955672	0.987465	0.979091	0.959592	-0.0597673	0.292263	-0.00842181	0.216369	0.956389	0.876094	0.568048	0.993105	0.885586	-0.046876	0.0678647	-0.0282116	0.634506	0.856368	0.980943	0.83648	0.973213	0.981934	-0.0674	0.129458	-0.0403185	-0.0412312	-0.0544621	0.264716	0.780509	0.785345	0.728853	0.919817	0.986035	0.733251	0.960445	0.949048	0.929711	0.925466	0.986984	-0.0538205	-0.0693937	0.26997	0.0116851	0.0368177	0.938197	0.560324	0.99979	0.988558	0.604172	-0.0133313	0.413724	-0.0154828	0.172604	0.918958	0.862577	0.47346	0.983724	0.871711	-0.0456835	-0.0369267	-0.0497756	0.776886	0.746333	0.985952	0.99987	0.940116	0.987281	-0.069358	-0.0936792	6.05514	-5.09137	-0.053955	-0.0216958	-0.0490278	0.753516	0.543625	0.844592	0.729081	0.889749	0.75134	0.985373	0.97513	0.987225	0.967937	0.999765	0.938632	0.920851	0.981484	0.952845	0.986464	0.977903	0.988032	-0.0691119	-0.0654837	-0.0699214	0.0930009	-0.0267437	0.703142	0.866367	0.983833	0.999172	0.976853	0.984732	-0.0684851	0.244339	-0.0329745	0.367719	0.828535	0.951332	0.749561	0.965443	0.955235	-0.0595699	-0.0403185	-0.0544621	0.780509	0.728853	0.986035	0.960445	0.929711	0.986984	-0.0693937	6.05514	-0.0216958	0.543625	0.889749	0.97513	0.999765	0.981484	0.977903	-0.0654837	-5.09137	-0.0490278	0.844592	0.75134	0.987225	0.938632	0.952845	0.988032	-0.0699214	0.371728	-0.00681004	0.160354	0.964479	0.851003	0.450403	0.992442	0.860265	-0.0442286	-0.00338848	-0.0695042	0.0256412	0.638565	0.463702	0.0459906	0.881814	0.478324	-0.00293839
ENSG00000278434		novel transcript, sense intronic to CDIP1	lncRNA	NA	0.00166446	0.232985	0.511231	0.0903352	0.000781439	0.929954	0.449589	0.00199267	0.194227	-0.00195255	0.245464	0.816922	0.0755678	0.000916466	0.9999	0.435774	0.00237844	0.190435	1.03935	0.126787	0.442202	0.464348	0.000180303	0.748224	0.742994	0.000569858	0.257723	0.000121025	0.242712	0.929178	0.0776634	0.000934265	0.947299	0.389365	0.0014601	0.189976	0.00076994	0.242969	0.922785	0.0776297	0.000933677	0.993991	0.437595	0.00236385	0.189991	-0.215866	0.259745	0.560171	0.0646455	0.000812439	0.999981	0.393624	0.00215922	0.193305	-0.00339289	0.205001	0.206749	0.139508	0.000477115	0.624621	0.710821	0.00121929	0.20578	0.15264	0.242481	0.305732	0.0755923	0.000601633	0.999744	0.427849	0.00162145	0.200384	0.114336	0.247958	0.502059	0.0709439	0.000775181	0.913719	0.42017	0.00200777	0.194418	-0.106718	0.197295	0.447063	0.188415	0.0011193	0.920859	0.670688	0.00280613	0.187675	-0.0760077	0.233453	0.520053	0.0896369	0.000787322	0.999906	0.473948	0.00208782	0.19405	-0.186079	0.193686	0.138859	0.16312	0.000369757	0.988904	0.628121	0.00104826	0.211643	-0.106213	0.213367	0.419743	0.130282	0.000712187	0.996984	0.613137	0.00187709	0.196421	0.0760644	0.257665	0.564969	0.0655011	0.000815267	0.987465	0.463859	0.00212589	0.193222	-0.156052	0.221136	0.461535	0.113093	0.000745748	0.748003	0.536117	0.00187846	0.195334	-0.210249	0.190702	0.0972255	0.167409	0.000307106	0.391272	0.611972	0.000850932	0.218193	-0.153689	0.0985998	0.236212	0.265161	0.1379	0.445755	0.082299	0.0612855	0.000388692	0.000774246	0.688179	0.871979	0.436221	0.394101	0.00108117	0.00201136	0.212773	0.19657	-0.093512	0.22016	0.424558	0.113696	0.000756055	0.99979	0.522293	0.00200721	0.197138	-0.453164	0.208258	0.0941548	0.126803	0.000300396	0.379105	0.537108	0.000835344	0.218698	-0.0390389	0.233258	0.737831	0.0930743	0.000943762	0.99987	0.463294	0.00247055	0.191812	0.106467	2.52363	5.47851	0.25081	0.248698	0.244903	0.69007	0.77754	0.813699	0.0747351	0.0792636	0.0797703	0.000925283	0.000956648	0.000966474	0.959052	0.999765	0.925676	0.391278	0.492727	0.47751	0.00235118	0.00245729	0.00235545	0.19229	0.191485	0.191238	-0.134934	0.214478	0.536474	0.133774	0.000842232	0.999172	0.596595	0.00220504	0.194553	-0.543626	0.215032	0.0232386	0.107709	0.000108564	0.607038	0.507472	0.000344012	0.241441	0.0985998	0.265161	0.445755	0.0612855	0.000774246	0.871979	0.394101	0.00201136	0.19657	2.52363	0.248698	0.77754	0.0792636	0.000956648	0.999765	0.492727	0.00245729	0.191485	5.47851	0.244903	0.813699	0.0797703	0.000966474	0.925676	0.47751	0.00235545	0.191238	-0.41938	0.197539	0.0757337	0.148616	0.000258126	0.34097	0.580459	0.000726635	0.222153	-0.00057701	0.238272	0.675267	0.0829785	0.00087059	0.740505	0.398964	0.00136315	0.19166
ENSG00000228137		novel transcript	lncRNA	NA	0.00249223	-0.0773588	0.299288	0.548999	1.78440073140436e-12	0.863259	0.863458	2.2125292978307e-11	0.528827	0.00158823	-0.0666437	0.842807	0.608199	2.93708116484219e-12	0.9999	0.896952	3.57571156908758e-11	0.522712	0.900539	-0.114134	0.515806	0.520399	3.48370090803723e-11	0.789913	0.776989	4.22388584455843e-10	0.540981	-0.000721241	-0.0679894	0.576615	0.598804	2.57716407311572e-12	0.651943	0.865153	1.85859534506917e-11	0.524325	0.0136356	-0.0469512	0.0677767	0.711368	6.02281462724101e-13	0.829581	0.930512	7.96128850917258e-12	0.541863	0.0503139	-0.0679711	0.8864	0.607808	2.9638588923845e-12	0.999981	0.883228	3.63382723128768e-11	0.5226	-0.00175196	-0.0829513	0.493862	0.529499	2.39082271960656e-12	0.827581	0.928668	2.87368327580208e-11	0.525248	0.0945018	-0.0635501	0.505062	0.621985	2.41831295902689e-12	0.999744	0.899432	2.98077129298065e-11	0.525107	-0.332808	-0.0811361	0.0372895	0.520109	3.71891071524379e-13	0.767525	0.856322	4.99520053849982e-12	0.547525	-0.0517234	-0.0298734	0.697188	0.832788	2.81492092325495e-12	0.969989	0.971036	3.44715978394599e-11	0.527526	0.110408	-0.0514017	0.324258	0.690412	1.87730379283361e-12	0.999906	0.927579	2.36149835028393e-11	0.528208	0.0669576	-0.0464482	0.577112	0.726254	2.57816746720222e-12	0.988904	0.945689	3.14796668559914e-11	0.52432	0.0973223	-0.0375886	0.436275	0.777515	2.23760822799776e-12	0.996984	0.964601	2.74664759833165e-11	0.526061	0.0786503	-0.047657	0.530807	0.716936	2.47876434396474e-12	0.987465	0.946724	3.03371593767825e-11	0.524804	-0.0648592	-0.0725165	0.747562	0.58269	2.84789308954648e-12	0.902405	0.903433	3.40340399891465e-11	0.523093	0.141234	-0.0336785	0.242607	0.797881	1.78524367340558e-12	0.556832	0.959745	2.21886379145021e-11	0.533127	0.173719	-0.211182	-0.0627757	-0.121526	0.0764261	0.0830025	0.621587	0.354922	7.60679001244775e-13	8.11433702644716e-13	0.666997	0.776262	0.898451	0.750832	9.97270781342079e-12	1.06784880564364e-11	0.543429	0.542658	0.0392174	-0.0583296	0.724677	0.657581	3.24015376103686e-12	0.99979	0.92283	3.96556700894899e-11	0.52578	-0.092367	-0.0727631	0.721538	0.578134	3.23554272744621e-12	0.880142	0.887315	3.89125445012981e-11	0.525798	0.167585	-0.0399236	0.127455	0.756802	1.12648462289334e-12	0.99987	0.941565	1.47592185541051e-11	0.538718	0.285817	-7.32596	-18.7138	-0.0358525	-0.093322	-0.0851128	0.257774	0.386603	0.395464	0.784925	0.482459	0.516006	1.8594013655667e-12	2.39968745125961e-12	2.43161342060941e-12	0.874186	0.999765	0.680958	0.940992	0.873451	0.881603	2.34891953928238e-11	2.99327920329181e-11	2.96033638555877e-11	0.53263	0.529497	0.529334	0.0933371	-0.049152	0.65258	0.715874	3.1202014850902e-12	0.999172	0.947545	3.8368151358621e-11	0.526249	-0.0637577	-0.0692712	0.78257	0.594323	3.31548634641456e-12	0.93258	0.893227	4.01758933741999e-11	0.525495	-0.211182	-0.121526	0.0830025	0.354922	8.11433702644716e-13	0.776262	0.750832	1.06784880564364e-11	0.542658	-7.32596	-0.093322	0.386603	0.482459	2.39968745125961e-12	0.999765	0.873451	2.99327920329181e-11	0.529497	-18.7138	-0.0851128	0.395464	0.516006	2.43161342060941e-12	0.680958	0.881603	2.96033638555877e-11	0.529334	-0.0970411	-0.0761028	0.668003	0.5629	3.14835381999971e-12	0.853662	0.886364	3.7820236477433e-11	0.526138	-0.00124137	-0.0718905	0.341443	0.576828	1.93840317341763e-12	0.423038	0.855477	1.37552579898114e-11	0.527817
ENSG00000133488	SEC14L4	SEC14 like lipid binding 4 [Source:HGNC Symbol;Acc:HGNC:20627]	protein_coding	284904	-0.00028912	-0.152114	0.92015	0.329089	0.00725563	0.990812	0.736716	0.0140835	0.138109	-0.00664801	-0.141941	0.4875	0.361298	0.00600916	0.9999	0.771497	0.0123813	0.143147	-1.74408	-0.0506748	0.285793	0.808033	0.0147459	0.642299	0.923808	0.0261397	0.135455	-0.00236051	-0.167268	0.124524	0.274884	0.00280695	0.181749	0.659583	0.00406639	0.162899	0.0186353	-0.130603	0.0364641	0.387773	0.00121764	0.74887	0.786486	0.00297734	0.183599	0.237558	-0.173195	0.572798	0.275208	0.00641683	0.999981	0.693805	0.013262	0.1414	-0.00218983	-0.177572	0.474977	0.262046	0.00594131	0.817309	0.82911	0.011391	0.143449	-0.0762446	-0.153915	0.653539	0.32041	0.00672265	0.999744	0.740325	0.0135811	0.140156	-0.0712359	-0.157385	0.713225	0.310904	0.00690307	0.959103	0.732717	0.0136332	0.139446	0.0760332	-0.175586	0.633583	0.302495	0.00629257	0.960429	0.770217	0.0127568	0.143525	-0.0767807	-0.162332	0.567694	0.296744	0.00639498	0.999906	0.732943	0.0131027	0.141491	0.0665515	-0.136398	0.643512	0.391649	0.00668862	0.988904	0.820941	0.0134406	0.140292	-0.00409729	-0.154788	0.978201	0.334199	0.00728255	0.998702	0.810094	0.0144774	0.138009	0.033218	-0.146848	0.825188	0.352867	0.00714458	0.994321	0.804946	0.0142399	0.138523	-0.289801	-0.192457	0.227716	0.221043	0.0040591	0.576098	0.683463	0.00835843	0.153442	-0.0271732	-0.156101	0.851383	0.325964	0.00738423	0.941488	0.76745	0.013953	0.139196	-0.0718735	0.161964	-0.151307	-0.107532	0.543083	0.268545	0.328941	0.497625	0.00646118	0.00458268	0.858804	0.818968	0.741885	0.832777	0.0128274	0.00959806	0.142813	0.151975	0.0620378	-0.137021	0.640925	0.384113	0.00686648	0.99979	0.803268	0.0139189	0.141169	-0.209536	-0.164215	0.498211	0.293776	0.00623544	0.750328	0.731003	0.0120392	0.143771	-0.111078	-0.167359	0.400251	0.283786	0.00564333	0.99987	0.706782	0.0118096	0.146446	-0.235213	4.85313	-12.944	-0.17495	-0.131975	-0.162739	0.436738	0.6318	0.623338	0.268848	0.40767	0.301116	0.00588089	0.00683342	0.00680193	0.910165	0.999765	0.832799	0.658541	0.835313	0.760069	0.0118853	0.0137494	0.0130098	0.145343	0.1413	0.141425	0.00582992	-0.148725	0.981238	0.358393	0.00748643	0.999172	0.807727	0.0149729	0.138822	-0.123972	-0.155366	0.65326	0.31819	0.00690967	0.887652	0.748054	0.0135625	0.140999	0.161964	-0.107532	0.268545	0.497625	0.00458268	0.818968	0.832777	0.00959806	0.151975	4.85313	-0.131975	0.6318	0.40767	0.00683342	0.999765	0.835313	0.0137494	0.1413	-12.944	-0.162739	0.623338	0.301116	0.00680193	0.832799	0.760069	0.0130098	0.141425	-0.227051	-0.172482	0.400258	0.272245	0.00564337	0.671586	0.717664	0.0110468	0.146446	-0.00208319	-0.167195	0.181182	0.277022	0.00354547	0.248283	0.65871	0.00503426	0.156935
ENSG00000133063	CHIT1	chitinase 1 [Source:HGNC Symbol;Acc:HGNC:1936]	protein_coding	1118	0.00397932	0.344818	0.211008	0.0458977	0.219774	0.818617	0.333322	0.266298	0.0302832	-0.0124364	0.388372	0.239976	0.0252977	0.232288	0.9999	0.272153	0.286467	0.0280671	1.71453	0.148984	0.356215	0.530884	0.397682	0.690821	0.783635	0.44042	0.00551873	0.00354323	0.386798	0.0363308	0.0227185	0.0880688	0.0625123	0.227251	0.100381	0.0636286	0.0280616	0.40116	0.0040293	0.0158057	0.0214516	0.408278	0.221899	0.0363929	0.107786	-0.394974	0.398848	0.397013	0.0247373	0.282224	0.999981	0.257382	0.339752	0.0200248	0.00381726	0.40805	0.260091	0.0210703	0.240225	0.675399	0.413574	0.286212	0.0267083	0.41771	0.367681	0.0243095	0.0291542	0.0692712	0.999744	0.285714	0.101411	0.0716302	-0.265645	0.352599	0.214271	0.0407666	0.221254	0.842217	0.336984	0.268217	0.0300161	-0.390775	0.271727	0.0251973	0.140249	0.101087	0.656201	0.611967	0.139647	0.0596209	-0.0732392	0.358156	0.622968	0.0398125	0.322765	0.999906	0.342998	0.379597	0.0142176	-0.2906	0.290931	0.0655951	0.0948106	0.123066	0.988904	0.512985	0.165259	0.0520243	-0.186044	0.316226	0.261111	0.0748415	0.240612	0.996984	0.508747	0.29305	0.0266428	0.0582697	0.378394	0.72661	0.0326813	0.33358	0.988627	0.359331	0.386247	0.0127535	-0.259957	0.331625	0.329719	0.0595155	0.263847	0.655975	0.417246	0.308093	0.0228527	-0.215908	0.314949	0.178805	0.0738939	0.207182	0.491378	0.456284	0.247509	0.0330138	-0.0982879	-0.0467817	0.362931	0.352777	0.454837	0.774886	0.0372336	0.0496548	0.299518	0.341949	0.823868	0.959169	0.310993	0.358721	0.346363	0.388669	0.0177028	0.0117942	-0.17365	0.329208	0.239267	0.0607256	0.235466	0.99979	0.416622	0.287741	0.0278598	-0.387957	0.338302	0.258826	0.0528363	0.243305	0.565494	0.38357	0.284393	0.0265153	-0.142888	0.342404	0.330777	0.0504807	0.26802	0.99987	0.357647	0.323028	0.0224763	-0.204498	1.35214	9.40486	0.343123	0.369954	0.374386	0.543972	0.904621	0.748706	0.0536716	0.0395372	0.0346973	0.315972	0.348276	0.34001	0.932422	0.999765	0.897584	0.337912	0.380836	0.345577	0.366941	0.402994	0.382578	0.0153482	0.0109557	0.0120531	-0.00797375	0.363512	0.976955	0.0459098	0.349555	0.999172	0.417363	0.403665	0.0107874	-0.305359	0.351283	0.31912	0.0436548	0.2644	0.724624	0.351132	0.311801	0.0230503	-0.0467817	0.352777	0.774886	0.0496548	0.341949	0.959169	0.358721	0.388669	0.0117942	1.35214	0.369954	0.904621	0.0395372	0.348276	0.999765	0.380836	0.402994	0.0109557	9.40486	0.374386	0.748706	0.0346973	0.34001	0.897584	0.345577	0.382578	0.0120531	-0.358609	0.329168	0.231734	0.0605727	0.232295	0.526355	0.415991	0.272996	0.0284133	0.0032406	0.387426	0.0591741	0.0232454	0.116292	0.0952702	0.228878	0.130231	0.0540291
ENSG00000272942		novel transcript	lncRNA	NA	0.000277401	0.0734692	0.937252	0.698923	6.11589583421055e-10	0.993857	0.919425	5.25815407961093e-09	0.451459	0.0003137	0.07442	0.978639	0.695485	6.13177022149897e-10	0.9999	0.925362	5.3716888938319e-09	0.451421	5.15791	-0.350756	0.0113664	0.172063	7.5020001661624e-10	0.346549	0.482934	7.2931049122824e-09	0.49645	-0.00194859	0.0637595	0.301259	0.734549	3.69870732700182e-10	0.382895	0.920733	1.77071570744592e-09	0.45865	-0.00979974	0.0628373	0.373242	0.738915	4.21479504747501e-10	0.935044	0.940228	3.70012766910401e-09	0.456793	0.774121	0.011391	0.130184	0.952407	2.07238359394704e-10	0.999981	0.990138	1.9492772629142e-09	0.466804	0.00442493	0.123247	0.236073	0.520618	3.15538278465823e-10	0.651764	0.925703	2.80439531044849e-09	0.4609	0.223295	0.0756555	0.280507	0.686808	3.5342195809831e-10	0.999744	0.923639	3.19292108562459e-09	0.459296	-0.0705499	0.0713073	0.765791	0.706386	5.88172426019736e-10	0.965261	0.928473	5.06519681116169e-09	0.452021	-0.0953906	0.0545493	0.625345	0.793038	7.95180665182868e-10	0.95999	0.960531	6.81967391582636e-09	0.451646	-0.0848685	0.0654141	0.605218	0.730042	5.40551011365222e-10	0.999906	0.939929	4.78786902616637e-09	0.453234	-0.181828	0.0277495	0.299405	0.885712	3.68431595146574e-10	0.988904	0.979757	3.29844568357126e-09	0.458706	-0.124863	0.0412957	0.494879	0.832052	4.92037386773117e-10	0.996984	0.974612	4.33417860677454e-09	0.454582	0.135567	0.102866	0.459926	0.592458	4.73714311372465e-10	0.987465	0.912208	4.18974017021941e-09	0.455125	-0.397325	0.0218135	0.175333	0.90898	2.56994390878477e-10	0.526154	0.985691	2.29880709226896e-09	0.463791	-0.144951	0.0400873	0.41461	0.836073	5.96659358976676e-10	0.701617	0.969635	5.10447969690326e-09	0.455818	-0.0926265	0.00488741	0.0717425	0.0749559	0.523095	0.978384	0.705314	0.702037	6.74039542481903e-10	8.17100546818512e-10	0.852254	0.996135	0.929901	0.92086	5.83121277375404e-09	7.01634089026247e-09	0.454051	0.451249	0.0884888	0.0919125	0.587747	0.633616	7.11348866425223e-10	0.99979	0.9154	6.21079501252337e-09	0.453268	-0.579011	0.0338549	0.12507	0.857902	2.68276029700427e-10	0.419356	0.970848	2.4132084193459e-09	0.467245	-0.0693576	0.0627185	0.669244	0.743494	7.49821739294462e-10	0.99987	0.939288	6.55770958712088e-09	0.452502	-0.21348	-11.3365	-34.6758	0.0508566	0.0320357	0.0390248	0.565601	0.360905	0.282406	0.793049	0.869176	0.838486	6.99266701677252e-10	5.50745715119825e-10	4.73158129958576e-10	0.938969	0.999765	0.594194	0.943083	0.978059	0.968508	6.07979230885788e-09	4.84516505233957e-09	4.119049394108e-09	0.453517	0.456975	0.459162	0.202799	0.111178	0.504541	0.574238	6.62162100386139e-10	0.999172	0.903988	5.82288447195013e-09	0.454309	-0.371317	0.0570171	0.271485	0.763276	4.61265541820784e-10	0.695407	0.953167	4.07692899877793e-09	0.459527	0.00488741	0.0749559	0.978384	0.702037	8.17100546818512e-10	0.996135	0.92086	7.01634089026247e-09	0.451249	-11.3365	0.0320357	0.360905	0.869176	5.50745715119825e-10	0.999765	0.978059	4.84516505233957e-09	0.456975	-34.6758	0.0390248	0.282406	0.838486	4.73158129958576e-10	0.594194	0.968508	4.119049394108e-09	0.459162	-0.473109	0.0264246	0.151583	0.889677	3.08769140168135e-10	0.439744	0.978259	2.76311859369386e-09	0.465255	-0.00267123	0.0576476	0.160263	0.757955	2.41054013234656e-10	0.224028	0.927733	1.15348891429629e-09	0.464689
ENSG00000271452		novel transcript, sense intronic to MRPL19	lncRNA	NA	-0.00330167	0.231502	0.21298	0.106251	0.00272987	0.82038	0.48206	0.0060148	0.163605	-0.00643771	0.224961	0.46658	0.118943	0.00414006	0.9999	0.524419	0.00896083	0.15293	-1.53022	0.315552	0.326084	0.116003	0.006074	0.671188	0.40496	0.0121726	0.16287	-0.00152089	0.204837	0.285734	0.151867	0.00323062	0.366319	0.518592	0.00463464	0.159319	0.000162347	0.213792	0.98447	0.138081	0.00512821	0.998906	0.54603	0.0105152	0.147338	0.195824	0.197506	0.61481	0.178907	0.00463093	0.999981	0.59126	0.00996186	0.150012	-0.000285549	0.210475	0.919783	0.152325	0.00510808	0.980731	0.725949	0.00997361	0.147441	0.111628	0.213931	0.476344	0.135601	0.00417858	0.999744	0.544026	0.00895637	0.152689	0.0972417	0.218645	0.586803	0.128601	0.00455274	0.929424	0.531804	0.0094876	0.150456	0.354135	0.254769	0.0143843	0.0948337	0.000494222	0.620942	0.548391	0.00135442	0.207186	-0.162372	0.1953	0.188798	0.171391	0.0025396	0.999906	0.601788	0.00584114	0.165431	-0.066239	0.196387	0.617934	0.18306	0.00463926	0.988904	0.645304	0.0097895	0.149965	-0.166265	0.168745	0.227827	0.250633	0.00284027	0.996984	0.748234	0.00637139	0.1626	-0.35318	0.140927	0.00943918	0.314501	0.000308164	0.987465	0.779727	0.000892118	0.215792	-0.328493	0.169639	0.137848	0.240487	0.00208823	0.489799	0.704735	0.00465328	0.170339	-0.116238	0.190216	0.384484	0.194002	0.00329731	0.679134	0.640333	0.00691361	0.160572	-0.180481	0.16963	0.213379	0.261426	0.0957316	0.209127	0.13181	0.0760536	0.00143281	0.00235435	0.673189	0.804469	0.528205	0.424035	0.00343604	0.00535877	0.18162	0.169197	-0.201159	0.175708	0.0988862	0.2207	0.00146412	0.99979	0.669762	0.00359906	0.181086	-0.0400714	0.214398	0.888627	0.140232	0.00444865	0.959923	0.558296	0.00896887	0.152757	-0.102853	0.200899	0.399069	0.164642	0.00335869	0.99987	0.574523	0.00749152	0.160094	-0.0685863	1.74041	-5.20467	0.209822	0.223548	0.211953	0.806378	0.852493	0.830804	0.153533	0.131295	0.146633	0.00437638	0.0044218	0.004402	0.976725	0.999765	0.931945	0.530193	0.589424	0.597094	0.00922355	0.00942139	0.00890935	0.153188	0.152916	0.153034	-0.393707	0.144358	0.0826137	0.325492	0.00129756	0.999172	0.7881	0.00323976	0.184061	-0.252998	0.205801	0.319716	0.15162	0.00299671	0.724986	0.574482	0.00655277	0.163036	0.16963	0.261426	0.209127	0.0760536	0.00235435	0.804469	0.424035	0.00535877	0.169197	1.74041	0.223548	0.852493	0.131295	0.0044218	0.999765	0.589424	0.00942139	0.152916	-5.20467	0.211953	0.830804	0.146633	0.004402	0.931945	0.597094	0.00890935	0.153034	-0.265777	0.190608	0.285759	0.188515	0.00281878	0.577784	0.633147	0.00602812	0.164608	-0.00165137	0.202879	0.251813	0.155534	0.0030093	0.328252	0.522619	0.00432558	0.16113
ENSG00000187010	RHD	Rh blood group D antigen [Source:HGNC Symbol;Acc:HGNC:10009]	protein_coding	6007	0.000144395	-0.0367451	0.966559	0.843065	6.28295464065458e-05	0.997828	0.962062	0.000209325	0.250626	-0.00644122	-0.0245851	0.573409	0.894501	5.4694037806093e-05	0.9999	0.978839	0.000190422	0.253555	0.984398	-0.156928	0.568055	0.477834	9.60590630553845e-07	0.819452	0.750768	5.25257520612439e-06	0.372474	-0.000323065	-0.0378211	0.86125	0.837957	6.20394689781692e-05	0.894974	0.956627	0.000117164	0.250894	0.00598306	-0.0285519	0.578655	0.877204	5.49014287353874e-05	0.961417	0.971165	0.000185767	0.253475	0.0958191	-0.043832	0.849062	0.8168	6.18850109994304e-05	0.999981	0.95587	0.000214525	0.250947	0.000282298	-0.0328821	0.938622	0.861835	6.27144570131953e-05	0.986037	0.987243	0.000198484	0.250665	0.320575	-0.0349834	0.111416	0.847391	2.04960228888215e-05	0.999744	0.964434	7.8635488147671e-05	0.273831	-0.179036	-0.0452671	0.438551	0.806062	4.82813877279859e-05	0.898387	0.955554	0.000167062	0.256175	-0.11243	-0.0320488	0.555478	0.874466	5.99825027841225e-05	0.94328	0.983361	0.000205262	0.254248	0.209463	-0.0123669	0.189808	0.946285	2.94371181550601e-05	0.999906	0.991514	0.000108883	0.266443	-0.00127606	-0.0362932	0.994075	0.848497	6.28765762299017e-05	0.999829	0.973256	0.000213725	0.25061	0.10543	-0.00752488	0.555569	0.968482	5.39663180941703e-05	0.996984	0.996624	0.000185346	0.253837	0.368069	0.039765	0.0378267	0.828305	9.25685939504657e-06	0.987465	0.973548	3.79436528206769e-05	0.2897	0.114716	-0.0206132	0.690443	0.912897	5.8642609622859e-05	0.874656	0.985691	0.00019324	0.252085	0.202777	0.0130857	0.241625	0.944621	4.19545449162782e-05	0.555313	0.989527	0.000143006	0.261816	0.175593	-0.140712	-0.0302351	-0.0706327	0.213596	0.42359	0.869428	0.710964	3.88180801444302e-05	5.79059784341802e-05	0.705652	0.865993	0.969619	0.924463	0.000137443	0.000198189	0.263446	0.254999	0.228861	0.0132459	0.148902	0.943265	3.0609130439467e-05	0.99979	0.989004	0.000113744	0.2684	0.115992	-0.0259304	0.75478	0.88991	7.35047736466594e-05	0.895986	0.978258	0.000236667	0.249895	0.149739	-0.0102427	0.344008	0.95616	5.17523965309374e-05	0.99987	0.990354	0.000183278	0.257386	0.0761909	-3.525	11.2523	-0.0257628	-0.0468577	-0.0226629	0.833877	0.771703	0.721885	0.891953	0.806116	0.90416	7.5252865986085e-05	7.39373472601007e-05	7.25709440994323e-05	0.979983	0.999765	0.883182	0.969155	0.965242	0.983422	0.000250194	0.000248761	0.00023424	0.24939	0.249769	0.25017	0.275439	0.01702	0.352818	0.929585	5.24906757575475e-05	0.999172	0.990863	0.000184045	0.257086	-0.150882	-0.0406795	0.648388	0.826938	7.00283445121703e-05	0.886259	0.964964	0.000231713	0.250936	-0.140712	-0.0706327	0.42359	0.710964	5.79059784341802e-05	0.865993	0.924463	0.000198189	0.254999	-3.525	-0.0468577	0.771703	0.806116	7.39373472601007e-05	0.999765	0.965242	0.000248761	0.249769	11.2523	-0.0226629	0.721885	0.90416	7.25709440994323e-05	0.883182	0.983422	0.00023424	0.25017	0.077541	-0.0261635	0.811034	0.889572	7.48190808178073e-05	0.922701	0.978248	0.000239306	0.249514	-0.000166012	-0.0370386	0.929288	0.841364	6.26608500917239e-05	0.946437	0.957133	0.000117867	0.250683
ENSG00000232486	DEPDC1P2	DEP domain containing 1 pseudogene 2 [Source:HGNC Symbol;Acc:HGNC:33975]	processed_pseudogene	NA	0.00452535	-0.153917	0.221864	0.439386	0.419679	0.827123	0.805081	0.464757	0.00204849	-0.00513012	-0.120306	0.678281	0.548928	0.572742	0.9999	0.87196	0.618556	-0.0144524	3.52433	-0.354288	0.0783741	0.165525	0.18799	0.448673	0.474042	0.231809	0.0419614	0.0104392	-0.0692869	7.62103086802092e-09	0.669903	1.20948780900447e-06	7.76129066275298e-08	0.894666	3.0602703823601e-06	0.328301	-0.00558629	-0.136285	0.631409	0.495692	0.56558	0.967542	0.847357	0.605758	-0.0137207	0.392588	-0.161612	0.46986	0.428679	0.530032	0.999981	0.803281	0.579955	-0.0100485	0.0023417	-0.10382	0.554017	0.610572	0.550875	0.857092	0.947454	0.591226	-0.0122105	-0.00122279	-0.129371	0.995552	0.517265	0.594108	0.999744	0.856115	0.635462	-0.0166227	-0.382178	-0.14923	0.123878	0.4496	0.332931	0.83146	0.818147	0.380185	0.0128405	0.0503699	-0.00595804	0.804708	0.978083	0.640996	0.979633	0.996572	0.678706	-0.0215936	0.041863	-0.124651	0.809354	0.534427	0.586859	0.999906	0.865036	0.632554	-0.0158883	0.0965425	-0.104293	0.602804	0.611077	0.560586	0.988904	0.911954	0.602488	-0.0132091	-0.0426873	-0.140881	0.825361	0.495024	0.588044	0.996984	0.888191	0.62985	-0.0160084	0.0130389	-0.126684	0.946437	0.534025	0.593548	0.997713	0.893909	0.633984	-0.0165661	0.0243253	-0.126112	0.937736	0.536558	0.59335	0.978168	0.886998	0.6259	-0.016546	0.160867	-0.0883798	0.390072	0.665038	0.501731	0.683145	0.924553	0.536738	-0.00713741	0.137595	-0.200584	-0.122783	-0.178011	0.367346	0.289542	0.538322	0.386073	0.493092	0.457771	0.780003	0.828255	0.86301	0.7732	0.533116	0.500046	-0.00620163	-0.00229684	0.0949453	-0.106099	0.580904	0.601558	0.553771	0.99979	0.903032	0.598098	-0.0126496	0.31981	-0.103664	0.423852	0.606989	0.513425	0.699683	0.898681	0.547446	-0.00839369	0.0550492	-0.116961	0.747667	0.562947	0.578555	0.99987	0.87369	0.623554	-0.0152166	-0.388252	2.90696	34.3518	-0.16717	-0.114982	-0.0913296	0.320335	0.824465	0.312378	0.412041	0.57698	0.65118	0.472935	0.585298	0.469179	0.890663	0.999765	0.61802	0.770591	0.905875	0.924975	0.519557	0.62869	0.507472	-0.00398977	-0.0159103	-0.00357292	0.0828591	-0.110341	0.796036	0.597494	0.583109	0.999172	0.913333	0.625434	-0.0156852	0.0159204	-0.124947	0.964443	0.534538	0.591178	0.989737	0.869158	0.625797	-0.0165138	-0.200584	-0.178011	0.289542	0.386073	0.457771	0.828255	0.7732	0.500046	-0.00229684	2.90696	-0.114982	0.824465	0.57698	0.585298	0.999765	0.905875	0.62869	-0.0159103	34.3518	-0.0913296	0.312378	0.65118	0.469179	0.61802	0.924975	0.507472	-0.00357292	0.175951	-0.108087	0.614762	0.594732	0.560076	0.821619	0.900011	0.59125	-0.0133055	0.010169	-0.0634075	3.54216411440092e-08	0.701869	4.68159967823314e-06	2.76126888588331e-07	0.90709	1.05725999028893e-05	0.302944
ENSG00000168484	SFTPC	surfactant protein C [Source:HGNC Symbol;Acc:HGNC:10802]	protein_coding	6440	0.000721824	-0.317209	0.788811	0.0312671	0.401848	0.973255	0.284892	0.447967	0.00414861	-0.00235991	-0.309125	0.792254	0.0358648	0.402095	0.9999	0.319217	0.455926	0.00411922	-1.74239	-0.140699	0.271496	0.487211	0.324546	0.630933	0.757107	0.369332	0.0162468	-0.00281947	-0.32952	0.0485482	0.0217718	0.129193	0.0806269	0.223475	0.143673	0.0502895	0.00798592	-0.303403	0.342665	0.0377287	0.321818	0.930309	0.325537	0.37271	0.0143473	-0.536264	-0.269247	0.171067	0.0686631	0.243303	0.999981	0.402945	0.299589	0.0261904	0.000315745	-0.309849	0.912368	0.0386329	0.408064	0.978524	0.495295	0.454288	0.00341061	0.374505	-0.312151	0.0163955	0.0274422	0.0683191	0.999744	0.27879	0.100172	0.0720841	-0.00980931	-0.313803	0.95683	0.032642	0.409026	0.994821	0.305701	0.454362	0.00329695	-0.221078	-0.351263	0.136509	0.027581	0.279699	0.792477	0.348634	0.333434	0.020662	0.0360575	-0.309232	0.774157	0.0355751	0.400751	0.999906	0.324982	0.456777	0.00427959	-0.188793	-0.362327	0.157777	0.0153997	0.234627	0.988904	0.259132	0.285912	0.027663	-0.219695	-0.37255	0.11412	0.0129599	0.201537	0.996984	0.272411	0.251556	0.0336931	-0.169058	-0.348076	0.226994	0.0191293	0.274675	0.987465	0.295949	0.327182	0.0211698	-0.552344	-0.387195	0.0125384	0.00766318	0.0577765	0.326882	0.189263	0.0831728	0.0775215	-0.237922	-0.360937	0.0713072	0.0130877	0.157069	0.356211	0.221204	0.195114	0.043691	-0.134967	0.103994	-0.308621	-0.278657	0.21218	0.440311	0.0309222	0.0591881	0.264281	0.34651	0.705219	0.869571	0.286578	0.388108	0.310803	0.39338	0.0230694	0.0111888	-0.0775362	-0.321773	0.525551	0.0279062	0.364949	0.99979	0.301184	0.418515	0.00879182	-0.672903	-0.352081	0.0160766	0.012673	0.0666003	0.277124	0.206178	0.0929803	0.0737806	-0.0690678	-0.316714	0.569644	0.0294453	0.372774	0.99987	0.280256	0.427442	0.00779756	-0.13972	-9.68119	-47.4158	-0.320736	-0.341362	-0.353186	0.615494	0.296852	0.0476152	0.0294775	0.0209216	0.0138719	0.379841	0.302296	0.126262	0.949394	0.999765	0.334335	0.258198	0.298556	0.239717	0.429159	0.357078	0.162713	0.00691072	0.0172991	0.0517261	-0.0309204	-0.311515	0.892015	0.0383311	0.403715	0.999172	0.389793	0.456133	0.00398565	-0.323381	-0.32031	0.200129	0.0256246	0.257795	0.658335	0.277267	0.304823	0.0241127	0.103994	-0.278657	0.440311	0.0591881	0.34651	0.869571	0.388108	0.39338	0.0111888	-9.68119	-0.341362	0.296852	0.0209216	0.302296	0.999765	0.298556	0.357078	0.0172991	-47.4158	-0.353186	0.0476152	0.0138719	0.126262	0.334335	0.239717	0.162713	0.0517261	-0.494685	-0.355209	0.0438301	0.0133416	0.120559	0.29217	0.218916	0.154909	0.0533895	-0.00293163	-0.332309	0.0425578	0.0206081	0.120052	0.0714539	0.217762	0.134124	0.0529045
ENSG00000272094		novel transcript	lncRNA	NA	0.00587732	0.0975328	0.100732	0.610523	0.071839	0.717298	0.888428	0.101658	0.0704328	0.00634908	0.118203	0.596597	0.543619	0.161471	0.9999	0.869778	0.210421	0.0421393	3.49051	-0.118387	0.0942734	0.654837	0.0754554	0.467569	0.852866	0.106133	0.0790028	0.00724809	0.171131	8.85808266769191e-05	0.332983	0.000476551	0.000302331	0.706427	0.000778695	0.205807	0.0150555	0.148063	0.18054	0.441299	0.0980302	0.899248	0.819075	0.134833	0.0599738	0.246876	0.10914	0.639805	0.582047	0.16465	0.999981	0.874958	0.215039	0.0414112	0.00712071	0.207099	0.0610906	0.286937	0.0538387	0.390866	0.844653	0.0780605	0.0797801	0.0983036	0.129717	0.643889	0.502826	0.164928	0.999744	0.84814	0.21274	0.0413481	-0.369143	0.110231	0.125592	0.564631	0.0810889	0.83146	0.875908	0.113466	0.0664087	-0.0840798	0.173832	0.673212	0.413589	0.166888	0.965613	0.839897	0.215108	0.0414029	0.104545	0.141193	0.534193	0.467557	0.156074	0.999906	0.835502	0.204979	0.0434026	0.247851	0.193789	0.166367	0.326215	0.0940344	0.988904	0.779425	0.131052	0.0613996	-0.080403	0.10773	0.668256	0.590208	0.166511	0.996984	0.918017	0.213893	0.0409902	0.0454977	0.138778	0.809048	0.48259	0.173249	0.994321	0.872244	0.221156	0.0394969	-0.0162773	0.127239	0.957035	0.52048	0.176307	0.986449	0.880542	0.217429	0.0388346	0.224495	0.191006	0.207292	0.325112	0.0698001	0.519702	0.766373	0.0967915	0.0722261	0.139104	-0.156002	0.141888	0.0982637	0.339127	0.388309	0.455856	0.616169	0.0882982	0.0935777	0.768781	0.859317	0.821617	0.887444	0.121319	0.128158	0.0642978	0.0623007	0.162011	0.172359	0.322243	0.372521	0.0863133	0.99979	0.797241	0.122449	0.0650753	0.524216	0.175035	0.167576	0.359512	0.0624722	0.466998	0.778513	0.0879548	0.0758861	0.078423	0.151373	0.630685	0.432484	0.111324	0.99987	0.806801	0.153401	0.0562294	-0.38873	-0.293256	9.51975	0.0974181	0.137901	0.148492	0.296655	0.981284	0.769755	0.615509	0.483396	0.444057	0.0831174	0.120228	0.11687	0.884545	0.999765	0.907446	0.879216	0.873636	0.85092	0.117148	0.162691	0.152108	0.0663603	0.0534881	0.054501	0.530428	0.237054	0.0798726	0.227199	0.0410842	0.999172	0.711223	0.0647378	0.0893058	0.500277	0.161429	0.139156	0.394141	0.0564888	0.627319	0.801293	0.0827273	0.0791671	-0.156002	0.0982637	0.388309	0.616169	0.0935777	0.859317	0.887444	0.128158	0.0623007	-0.293256	0.137901	0.981284	0.483396	0.120228	0.999765	0.873636	0.162691	0.0534881	9.51975	0.148492	0.769755	0.444057	0.11687	0.907446	0.85092	0.152108	0.054501	0.450928	0.184018	0.17407	0.338388	0.0637457	0.465897	0.771986	0.0891193	0.0752238	0.00712032	0.175602	0.000148273	0.323724	0.000719988	0.000467748	0.697897	0.00114177	0.196164
ENSG00000266708		novel transcript, antisense to RAB12	lncRNA	NA	0.0034798	-0.131318	0.21211	0.381014	1.74061113326578e-10	0.819934	0.772498	1.62036488763883e-09	0.469232	-0.00825365	-0.097862	0.374528	0.515778	2.50650326757859e-10	0.9999	0.855828	2.32709982084962e-09	0.464142	2.2123	-0.306179	0.169801	0.13859	7.43977980145777e-10	0.540816	0.437756	7.24004015664782e-09	0.496577	0.00555374	-0.080477	0.000110946	0.557756	2.87375200096589e-13	0.000369217	0.845852	2.51435172969287e-12	0.550521	-0.00865807	-0.123163	0.322276	0.411668	2.28927307168724e-10	0.929401	0.801681	2.09826500130065e-09	0.465412	-0.0407344	-0.109094	0.920796	0.479216	3.62563568257815e-10	0.999981	0.830882	3.30275726846414e-09	0.458933	-0.00352324	-0.150876	0.235497	0.323563	1.86875502002377e-10	0.651304	0.859971	1.7222295269617e-09	0.468245	0.00408062	-0.112427	0.980287	0.45502	3.64160431476558e-10	0.999744	0.8242	3.278546922242e-09	0.458871	-0.292028	-0.127618	0.118327	0.39053	1.14454645806309e-10	0.83146	0.789944	1.10400712130091e-09	0.475018	-0.0414006	-0.108232	0.78991	0.513517	4.73603774266516e-10	0.977008	0.877267	4.20927401803726e-09	0.459148	0.140182	-0.0966492	0.281657	0.519529	2.10247289558516e-10	0.999906	0.859582	1.97134074202546e-09	0.466602	0.0824992	-0.091013	0.554712	0.55552	3.08747088342981e-10	0.988904	0.892605	2.79660074883068e-09	0.461207	-0.0171777	-0.117073	0.906137	0.45165	3.61874238275276e-10	0.996987	0.870901	3.24253031936063e-09	0.45896	0.050855	-0.101977	0.727752	0.505928	3.43939133599779e-10	0.988627	0.880224	3.09979505728165e-09	0.459681	0.16048	-0.0909683	0.493086	0.552631	2.91557303235557e-10	0.76813	0.891021	2.58243561137463e-09	0.462016	0.192373	-0.0613786	0.165389	0.683738	1.75690778790211e-10	0.476295	0.930707	1.63115677978988e-09	0.473187	0.112168	-0.097598	-0.103615	-0.131433	0.322844	0.489232	0.484722	0.3914	2.75385258640097e-10	3.48928504394434e-10	0.761388	0.88724	0.83694	0.77662	2.53412900984779e-09	3.17299233497841e-09	0.466875	0.463517	0.099975	-0.0853628	0.433982	0.571465	3.27464053001006e-10	0.99979	0.889963	3.00169732841966e-09	0.46442	0.342055	-0.0824345	0.249052	0.580733	2.33113594740027e-10	0.55736	0.889087	2.11428136537097e-09	0.469225	0.100904	-0.090014	0.427057	0.548136	3.24578210141041e-10	0.99987	0.865816	3.0027453268984e-09	0.464546	0.013421	0.239437	22.8183	-0.104527	-0.105082	-0.0831567	0.963272	0.980405	0.367202	0.492809	0.493408	0.580514	4.37228932986395e-10	4.37543243544982e-10	2.97699786208562e-10	0.996611	0.999765	0.65953	0.81968	0.875906	0.901268	3.90261054470825e-09	3.91195602766062e-09	2.67788229652198e-09	0.460295	0.460284	0.465772	0.0616413	-0.0945642	0.795977	0.543	4.24025775804405e-10	0.999172	0.893984	3.83744249299106e-09	0.460734	0.109378	-0.101053	0.680319	0.499046	4.03847830704148e-10	0.899568	0.854791	3.59694262227333e-09	0.461432	-0.097598	-0.131433	0.489232	0.3914	3.48928504394434e-10	0.88724	0.77662	3.17299233497841e-09	0.463517	0.239437	-0.105082	0.980405	0.493408	4.37543243544982e-10	0.999765	0.875906	3.91195602766062e-09	0.460284	22.8183	-0.0831567	0.367202	0.580514	2.97699786208562e-10	0.65953	0.901268	2.67788229652198e-09	0.465772	0.300783	-0.0759184	0.245709	0.612895	2.31029370061067e-10	0.540061	0.906383	2.10179146195477e-09	0.469351	0.00524153	-0.0784417	0.000341273	0.572975	7.9438902917418e-13	0.000978437	0.852833	6.03874977749287e-12	0.538578
ENSG00000270587	FAM136DP	family with sequence similarity 136 member D, pseudogene [Source:HGNC Symbol;Acc:HGNC:55497]	processed_pseudogene	NA	-0.00243749	-0.0572138	0.267588	0.628081	4.37654769979059e-21	0.848762	0.894143	1.53862429653202e-19	0.715728	-0.00454158	-0.0624156	0.535494	0.599456	6.63506218766938e-21	0.9999	0.892823	2.28937154024294e-19	0.712728	1.71932	-0.196077	0.164609	0.215496	1.84000887910107e-19	0.535538	0.533546	6.71635521729418e-18	0.738571	0.00187937	-0.0596209	0.109781	0.609558	2.27503747881842e-21	0.163313	0.870621	6.6951102948085e-20	0.72038	0.0109793	-0.0568395	0.109265	0.626631	2.26670292566589e-21	0.87132	0.89957	8.27386334586045e-20	0.720406	0.121248	-0.0803959	0.706966	0.507504	7.47682794615802e-21	0.999981	0.846762	2.5798156259994e-19	0.711861	0.00338629	-0.0334947	0.146823	0.779291	2.84303186852367e-21	0.558463	0.97608	1.01461614162099e-19	0.718804	-0.0164592	-0.0704873	0.899295	0.551751	7.95254759223772e-21	0.999744	0.870723	2.70803118173647e-19	0.711412	-0.0946525	-0.0753566	0.523007	0.524546	6.55711529718731e-21	0.916506	0.857799	2.22556836661141e-19	0.712813	0.0806544	-0.0552647	0.509523	0.671004	1.37271086771379e-20	0.932787	0.933017	4.64400362823628e-19	0.71177	0.0352323	-0.0664683	0.73201	0.576191	7.56587927227073e-21	0.999906	0.88474	2.57215170161544e-19	0.711774	0.214325	-0.0147721	0.0488474	0.90107	1.18524197429993e-21	0.988904	0.983227	4.48366263950626e-20	0.724938	0.133222	-0.0345041	0.243628	0.776068	4.10431663431786e-21	0.996984	0.964556	1.4449139068294e-19	0.716188	-0.028972	-0.0763978	0.801224	0.526997	7.76926346173973e-21	0.994321	0.890769	2.6241444088467e-19	0.711581	0.20613	-0.0428577	0.26248	0.720938	4.31967299514833e-21	0.603576	0.943993	1.50996034051302e-19	0.715821	0.153931	-0.035676	0.164884	0.766968	6.21275966771195e-21	0.475629	0.950589	2.12953340438904e-19	0.717549	0.0922319	-0.027565	-0.0694204	-0.078544	0.309003	0.807188	0.55773	0.522287	9.64801257971339e-21	1.55932666238845e-20	0.756532	0.965859	0.871967	0.844971	3.31248431903493e-19	5.25824157822593e-19	0.714355	0.710829	0.0336751	-0.0644115	0.74199	0.594281	1.5223070918696e-20	0.99979	0.90003	5.14174047945437e-19	0.711007	0.352449	-0.0471078	0.13617	0.691133	5.38097224634464e-21	0.432404	0.9287	1.90078961897193e-19	0.718584	0.0358552	-0.0656831	0.724418	0.584603	1.51043206763414e-20	0.99987	0.882674	5.13497542470523e-19	0.711064	-0.246312	3.48974	-10.1923	-0.0976837	-0.0585303	-0.0815362	0.288624	0.654015	0.614914	0.419556	0.632449	0.499496	9.22487709343422e-21	1.45456824694136e-20	1.41767206323468e-20	0.883043	0.999765	0.828138	0.775634	0.923148	0.874222	3.18825237219256e-19	4.92093446274176e-19	4.74977213327871e-19	0.714682	0.711343	0.711532	-0.0341896	-0.0776715	0.85761	0.532001	1.58047381197044e-20	0.999172	0.889704	5.35559252961841e-19	0.710729	0.280065	-0.0587817	0.184623	0.618997	6.75141250048659e-21	0.651047	0.90329	2.36083846193486e-19	0.716948	-0.027565	-0.078544	0.807188	0.522287	1.55932666238845e-20	0.965859	0.844971	5.25824157822593e-19	0.710829	3.48974	-0.0585303	0.654015	0.632449	1.45456824694136e-20	0.999765	0.923148	4.92093446274176e-19	0.711343	-10.1923	-0.0815362	0.614914	0.499496	1.41767206323468e-20	0.828138	0.874222	4.74977213327871e-19	0.711532	0.290899	-0.0422939	0.159274	0.723174	6.05493618981885e-21	0.449763	0.940305	2.11374165042569e-19	0.717734	0.00201295	-0.0573804	0.0902396	0.622542	1.95017842133421e-21	0.136986	0.875176	5.77997325274639e-20	0.721464
ENSG00000184144	CNTN2	contactin 2 [Source:HGNC Symbol;Acc:HGNC:2172]	protein_coding	6900	-0.00363629	0.200798	0.207881	0.196932	0.0531518	0.815719	0.611245	0.0784643	0.0801891	-0.010266	0.199203	0.285557	0.202098	0.0623125	0.9999	0.630919	0.0931844	0.0750828	0.580827	0.207047	0.73988	0.356974	0.116727	0.903541	0.665102	0.15371	0.0619911	0.00337861	0.200516	0.0276434	0.187124	0.0157207	0.0493943	0.566356	0.0201655	0.116737	0.0027	0.184415	0.766251	0.238785	0.0899397	0.984007	0.671001	0.125103	0.0629159	0.0924783	0.173475	0.827398	0.278092	0.0912069	0.999981	0.695764	0.12971	0.0624404	-0.00138428	0.165969	0.653808	0.298065	0.0865227	0.89406	0.850215	0.118051	0.0642275	0.0936622	0.181357	0.583509	0.244759	0.0836061	0.999744	0.673752	0.11899	0.065383	-0.140724	0.173757	0.469942	0.265281	0.0774274	0.90788	0.695526	0.109069	0.0679512	0.102351	0.241668	0.523322	0.159068	0.0751515	0.937108	0.638451	0.108463	0.0697606	-0.0983579	0.169991	0.466532	0.276942	0.0772104	0.999906	0.715516	0.112095	0.0680446	0.0421545	0.192019	0.770843	0.232005	0.0900489	0.991647	0.694447	0.126131	0.0628747	0.0357291	0.190708	0.812738	0.237447	0.0909394	0.996984	0.736922	0.12749	0.0625403	0.0644637	0.194334	0.66992	0.222181	0.0871033	0.987465	0.703203	0.122592	0.0640015	0.251081	0.214665	0.299438	0.176297	0.0637356	0.633398	0.62766	0.0905857	0.0743501	-0.0360209	0.174998	0.80563	0.275556	0.0906972	0.920733	0.720753	0.121518	0.0633779	-0.0488521	0.141859	0.182324	0.22037	0.682351	0.337485	0.245033	0.171227	0.0874275	0.0672734	0.912623	0.840219	0.668676	0.589047	0.120305	0.0967773	0.064637	0.0734482	0.0557556	0.194834	0.677982	0.22138	0.0872798	0.99979	0.670237	0.123634	0.0646948	0.325385	0.205727	0.296452	0.191641	0.0633491	0.601578	0.626759	0.0890599	0.0754288	-0.0428168	0.176579	0.748499	0.264509	0.0893926	0.99987	0.691218	0.127112	0.0638755	-0.0128077	2.6699	-8.2672	0.181977	0.193154	0.175084	0.966599	0.794061	0.756091	0.256422	0.231489	0.271054	0.0925413	0.0904615	0.0895864	0.996681	0.999765	0.900368	0.64676	0.713667	0.731766	0.128207	0.127733	0.121216	0.062685	0.0634674	0.0638012	0.195945	0.219576	0.432715	0.178797	0.0748544	0.999172	0.657948	0.108403	0.0698934	0.260225	0.195024	0.349174	0.21334	0.068312	0.739171	0.654876	0.0975029	0.0729411	0.141859	0.22037	0.337485	0.171227	0.0672734	0.840219	0.589047	0.0967773	0.0734482	2.6699	0.193154	0.794061	0.231489	0.0904615	0.999765	0.713667	0.127733	0.0634674	-8.2672	0.175084	0.756091	0.271054	0.0895864	0.900368	0.731766	0.121216	0.0638012	0.319623	0.215271	0.239758	0.17366	0.0571012	0.533721	0.615008	0.0810401	0.0788175	0.00332932	0.202666	0.032138	0.183401	0.017369	0.0561195	0.560825	0.0220651	0.11389
ENSG00000248213	CICP16	capicua transcriptional repressor pseudogene 16 [Source:HGNC Symbol;Acc:HGNC:38550]	processed_pseudogene	NA	-0.00103321	0.293331	0.724823	0.0663467	1.42132075168682e-11	0.965995	0.394741	1.5588824227515e-10	0.502789	-0.00691464	0.299939	0.478079	0.0602057	1.18554978198193e-11	0.9999	0.398803	1.33332696021168e-10	0.505126	-2.57891	0.392627	0.0915985	0.0459241	3.72632170257512e-12	0.464606	0.263005	5.15833994303246e-11	0.570706	0.00113235	0.294243	0.471716	0.0639821	1.17723699597817e-11	0.553992	0.361546	7.53649013486823e-11	0.505217	0.0113223	0.301748	0.215924	0.056331	7.24879040008861e-12	0.906825	0.381891	8.3095500310878e-11	0.511406	-0.140103	0.299234	0.744058	0.066232	1.43314248624296e-11	0.999981	0.398323	1.60484190359371e-10	0.502682	-0.000597697	0.281206	0.848325	0.0836005	1.48191918843872e-11	0.960767	0.628111	1.61512889652467e-10	0.502249	0.0211344	0.287791	0.902785	0.0703118	1.49734197822359e-11	0.999744	0.416756	1.66609271352762e-10	0.502115	-0.29048	0.272629	0.138453	0.0826216	5.27443545286714e-12	0.83146	0.450178	6.19299684155495e-11	0.515418	0.107961	0.270122	0.505736	0.120178	2.82589003658489e-11	0.93184	0.58654	3.04797657341551e-10	0.498009	-0.121595	0.274029	0.373333	0.0845155	1.03233230239214e-11	0.999906	0.462015	1.17627085890312e-10	0.506902	-0.0174879	0.283184	0.904973	0.0831737	1.49781958859246e-11	0.996555	0.490358	1.65061622670841e-10	0.502111	-0.0669996	0.269655	0.660538	0.0998901	1.37523108711222e-11	0.996984	0.560397	1.52035377250036e-10	0.503215	-0.107895	0.265528	0.48037	0.0999155	1.18851289685566e-11	0.987465	0.539462	1.32519824930219e-10	0.505094	-0.141409	0.268806	0.564504	0.0967618	1.2867437680475e-11	0.808655	0.504164	1.39292356076983e-10	0.504072	-0.0473388	0.282627	0.746938	0.0806254	1.74805814979199e-11	0.89226	0.472396	1.89033772684886e-10	0.504318	-0.00521555	0.0271238	0.293489	0.300677	0.965248	0.855223	0.063911	0.0652821	1.83558676284155e-11	1.80825173302742e-11	0.99175	0.97533	0.392811	0.404392	2.00900674317103e-10	1.99694721642083e-10	0.50368	0.503876	-0.0175126	0.289989	0.896524	0.0712189	1.82246085523707e-11	0.99979	0.440825	2.02445918601508e-10	0.503774	0.17046	0.305322	0.58621	0.0558827	1.59462058818268e-11	0.805223	0.39214	1.73161148004847e-10	0.505515	0.00121673	0.29379	0.99275	0.0659838	1.83718035118083e-11	0.99987	0.400245	2.06283725778027e-10	0.503669	0.0958831	1.20462	-15.9171	0.303849	0.298023	0.27769	0.754389	0.906476	0.550406	0.0603307	0.0672265	0.0828098	1.75328158378207e-11	1.82517285317523e-11	1.54931332061693e-11	0.967937	0.999765	0.78782	0.356712	0.460599	0.482747	1.94346172787265e-10	2.03835460993901e-10	1.68416995552538e-10	0.504279	0.503754	0.505889	-0.0444477	0.285379	0.859328	0.0835483	1.80987775754923e-11	0.999172	0.512623	2.01370677131387e-10	0.503864	-0.0907644	0.289525	0.745186	0.0681544	1.74680617971817e-11	0.919131	0.420782	1.91183847318339e-10	0.504327	0.0271238	0.300677	0.855223	0.0652821	1.80825173302742e-11	0.97533	0.404392	1.99694721642083e-10	0.503876	1.20462	0.298023	0.906476	0.0672265	1.82517285317523e-11	0.999765	0.460599	2.03835460993901e-10	0.503754	-15.9171	0.27769	0.550406	0.0828098	1.54931332061693e-11	0.78782	0.482747	1.68416995552538e-10	0.505889	-0.00726179	0.292872	0.978833	0.0684158	1.8366348384201e-11	0.991027	0.434849	1.96872871963775e-10	0.503673	0.00133781	0.296404	0.400537	0.0619227	1.07560254976352e-11	0.483448	0.35558	6.66041269356543e-11	0.506376
ENSG00000237529		novel transcript	lncRNA	NA	-0.00351862	0.0215864	0.177912	0.877418	0.0385448	0.794438	0.972203	0.0595629	0.0902419	-0.00789438	0.0164414	0.364777	0.90713	0.0552684	0.9999	0.981707	0.0839659	0.0789437	-1.41594	0.113191	0.363353	0.569972	0.247061	0.695872	0.806943	0.292444	0.0295563	0.00488859	0.0306329	0.000307218	0.813858	0.000424043	0.000909891	0.948531	0.000698215	0.208501	-0.00569474	-0.0045547	0.487987	0.974186	0.0623939	0.95372	0.995966	0.0913751	0.0750406	0.596836	-0.0465235	0.117311	0.743474	0.0304409	0.999981	0.934553	0.0506724	0.0974219	-0.000982353	-0.00821875	0.725213	0.954474	0.0707739	0.922358	0.996909	0.0990197	0.0709248	0.010627	0.00253053	0.945263	0.985661	0.0737801	0.999744	0.99622	0.106862	0.0695523	-0.241486	-0.0100531	0.168939	0.942534	0.0374642	0.83473	0.987646	0.0584273	0.0911156	0.265633	0.0591469	0.0654216	0.69712	0.0233281	0.714674	0.940473	0.039599	0.106551	-0.0345679	-0.0013958	0.777712	0.992125	0.0718701	0.999906	0.998445	0.105461	0.0704185	0.115878	0.0325943	0.375379	0.82115	0.0559768	0.988904	0.967191	0.0838423	0.0785363	0.0640417	0.0197715	0.638843	0.891803	0.0684105	0.996984	0.985868	0.0997581	0.0720403	-0.025779	-0.0028057	0.850702	0.984408	0.0729922	0.994321	0.997895	0.105186	0.0699072	0.193552	0.0283946	0.377329	0.842786	0.0561049	0.691205	0.971463	0.081154	0.0784631	0.097268	0.026754	0.462491	0.85301	0.0707772	0.734212	0.972612	0.0979442	0.0717638	-0.00739119	0.0970694	0.00405721	0.0295458	0.945522	0.469222	0.97714	0.838968	0.0852604	0.0711769	0.988315	0.879912	0.995168	0.960731	0.117705	0.101571	0.065494	0.0715764	-0.0110631	0.00193239	0.927557	0.989276	0.0851547	0.99979	0.998102	0.121064	0.0655363	0.214176	0.0189433	0.448715	0.894174	0.0699367	0.716938	0.979433	0.0968841	0.0721611	0.0215735	0.00762146	0.858467	0.957446	0.0844661	0.99987	0.990811	0.121242	0.0658129	0.0415953	-2.11011	3.89226	0.00865889	-0.00353967	0.00810181	0.880635	0.819819	0.871753	0.952257	0.9806	0.955005	0.0847362	0.0838825	0.0846336	0.987165	0.999765	0.949866	0.986834	0.997419	0.992036	0.118986	0.119711	0.115271	0.0657042	0.0660488	0.0657454	0.138495	0.0298194	0.540671	0.839594	0.0749988	0.999172	0.973016	0.108566	0.0698288	-0.0558198	0.00170686	0.824974	0.990409	0.0839687	0.9458	0.998592	0.1163	0.0660139	0.0970694	0.0295458	0.469222	0.838968	0.0711769	0.879912	0.960731	0.101571	0.0715764	-2.11011	-0.00353967	0.819819	0.9806	0.0838825	0.999765	0.997419	0.119711	0.0660488	3.89226	0.00810181	0.871753	0.955005	0.0846336	0.949866	0.992036	0.115271	0.0657454	0.136544	0.0178503	0.580514	0.900968	0.0768221	0.800128	0.980952	0.104783	0.0690223	0.00489206	0.0342295	0.000363299	0.792981	0.000484793	0.00103474	0.940117	0.000790796	0.20541
ENSG00000246898	LINC00920	long intergenic non-protein coding RNA 920 [Source:HGNC Symbol;Acc:HGNC:48611]	lncRNA	NA	-0.0044918	0.064801	0.147187	0.696203	0.298968	0.765586	0.918354	0.34673	0.0175602	-0.00756752	0.0537993	0.464816	0.748368	0.452998	0.9999	0.940445	0.504574	-0.00174906	-2.51677	0.29658	0.154352	0.189762	0.383121	0.525355	0.505198	0.426657	0.00755128	-0.00070018	0.0364036	0.675593	0.827777	0.493925	0.740278	0.953398	0.508264	-0.00622816	0.00701109	0.0491163	0.472092	0.768883	0.454916	0.95372	0.945443	0.502014	-0.00196309	-0.21107	0.0577696	0.643232	0.735766	0.489345	0.999981	0.932455	0.541272	-0.00573566	0.00462816	0.0909235	0.160758	0.590929	0.310471	0.573502	0.944201	0.35744	0.0159226	0.0150339	0.0404791	0.934812	0.808743	0.513721	0.999744	0.956167	0.560311	-0.00833576	0.362263	0.0592618	0.0811671	0.718652	0.22714	0.817611	0.932893	0.274361	0.0289675	-0.195228	0.0780185	0.252807	0.666694	0.348312	0.860258	0.932144	0.40194	0.0109509	-0.0402509	0.0358992	0.781931	0.830748	0.505459	0.999906	0.962694	0.555727	-0.00746022	-0.323542	-0.0435977	0.0350395	0.794499	0.146518	0.988904	0.961321	0.191835	0.0457301	-0.265542	-0.0311893	0.0986414	0.854391	0.249437	0.996984	0.97904	0.302101	0.0251726	-0.137481	0.0121477	0.396944	0.942957	0.432848	0.987465	0.990325	0.482627	0.000529195	-0.476088	-0.0232656	0.0652532	0.889373	0.203754	0.399311	0.982815	0.246528	0.0332662	-0.263759	-0.0223474	0.0911553	0.894835	0.249706	0.382757	0.982371	0.290992	0.0254411	-0.160219	-0.0307475	0.0354279	0.030755	0.210215	0.847211	0.831583	0.859102	0.358855	0.525747	0.704231	0.973734	0.959884	0.965945	0.403848	0.563967	0.00957527	-0.00970558	-0.255202	-0.0138021	0.0745736	0.934301	0.226593	0.99979	0.987357	0.278651	0.0294231	-0.622526	-0.00403873	0.0614079	0.980599	0.205605	0.332289	0.995479	0.24588	0.0333166	-0.202345	0.00679965	0.156582	0.967637	0.318428	0.99987	0.993621	0.37401	0.0150041	-0.222609	5.273	35.8762	0.01498	0.0581502	0.0746349	0.498152	0.631658	0.208155	0.930332	0.736476	0.658805	0.476313	0.502879	0.357482	0.924467	0.999765	0.525961	0.980676	0.950532	0.926775	0.522826	0.552365	0.399665	-0.0043634	-0.00726125	0.00975298	-0.233784	-0.00444672	0.384104	0.979678	0.442794	0.999172	0.99752	0.493771	-0.000597557	-0.369029	0.0222191	0.2163	0.894234	0.36284	0.662439	0.978744	0.409818	0.00906194	-0.0307475	0.030755	0.847211	0.859102	0.525747	0.973734	0.965945	0.563967	-0.00970558	5.273	0.0581502	0.631658	0.736476	0.502879	0.999765	0.950532	0.552365	-0.00726125	35.8762	0.0746349	0.208155	0.658805	0.357482	0.525961	0.926775	0.399665	0.00975298	-0.565054	-0.0176598	0.0516344	0.915642	0.188045	0.30521	0.984263	0.227389	0.0368196	-0.000537104	0.0369494	0.751146	0.825401	0.502643	0.805958	0.950639	0.516521	-0.00716052
ENSG00000213071	LPAL2	lipoprotein(a) like 2, pseudogene [Source:HGNC Symbol;Acc:HGNC:21210]	transcribed_unprocessed_pseudogene	NA	0.00509539	-0.160249	0.0644909	0.277209	0.490793	0.64226	0.69214	0.532706	-0.00589156	0.00840391	-0.14745	0.362942	0.325281	0.808911	0.9999	0.749493	0.832436	-0.0387832	2.62953	-0.424977	0.0985802	0.0383118	0.425858	0.472396	0.241917	0.467814	0.00170296	0.000641731	-0.128914	0.667559	0.389305	0.877916	0.733148	0.749541	0.881432	-0.0471164	-0.00211084	-0.135221	0.808719	0.367463	0.890028	0.989157	0.77285	0.901072	-0.0487549	0.0496686	-0.136687	0.902919	0.372873	0.894111	0.999981	0.770636	0.908255	-0.0493246	-0.00102078	-0.143743	0.730539	0.347776	0.884318	0.924549	0.868935	0.896993	-0.0479733	-0.304667	-0.133537	0.060604	0.361942	0.478928	0.999744	0.7707	0.526808	-0.00460763	0.11063	-0.126857	0.554245	0.396616	0.861248	0.922369	0.793	0.873933	-0.0449685	0.0321021	-0.22422	0.832424	0.167643	0.709672	0.982494	0.645603	0.741274	-0.0286051	-0.00598036	-0.133281	0.963277	0.375541	0.89529	0.999906	0.785436	0.908255	-0.049491	0.328407	-0.0473127	0.0161378	0.749618	0.261105	0.988904	0.950456	0.313332	0.023287	0.246533	-0.0661117	0.0857814	0.662844	0.546247	0.996984	0.937854	0.5908	-0.0117328	0.1864	-0.094257	0.197105	0.532226	0.707531	0.987465	0.893481	0.738413	-0.0280514	0.390235	-0.0803952	0.0911791	0.591985	0.558256	0.434833	0.907159	0.592666	-0.0129699	0.0249739	-0.125085	0.859049	0.416483	0.889834	0.944881	0.825114	0.896947	-0.0493213	-0.105474	0.42351	-0.133079	-0.0203419	0.35662	0.00221073	0.374171	0.889081	0.802955	0.0817703	0.77625	0.675116	0.774236	0.973687	0.820061	0.114291	-0.0385772	0.0669149	0.0751486	-0.115389	0.559958	0.44909	0.859251	0.99979	0.834378	0.874383	-0.0452608	0.181474	-0.118391	0.545306	0.434579	0.856539	0.779715	0.827261	0.866155	-0.0449188	-0.0370917	-0.136735	0.772486	0.367807	0.884882	0.99987	0.767987	0.89831	-0.0486344	-0.167844	18.7706	6.90764	-0.148818	-0.0619188	-0.123969	0.567419	0.0532847	0.787035	0.332443	0.681626	0.416464	0.860575	0.45127	0.885898	0.939493	0.999765	0.914501	0.717437	0.936477	0.836245	0.873804	0.503952	0.894757	-0.0454285	-0.00156279	-0.0487743	0.0639579	-0.119047	0.790137	0.44775	0.886105	0.999172	0.855574	0.897712	-0.0488028	0.366829	-0.114411	0.16812	0.442952	0.674017	0.640384	0.826236	0.702444	-0.0249526	0.42351	-0.0203419	0.00221073	0.889081	0.0817703	0.675116	0.973687	0.114291	0.0669149	18.7706	-0.0619188	0.0532847	0.681626	0.45127	0.999765	0.936477	0.503952	-0.00156279	6.90764	-0.123969	0.787035	0.416464	0.885898	0.914501	0.836245	0.894757	-0.0487743	0.384804	-0.0924374	0.139652	0.539157	0.638318	0.424732	0.878144	0.66371	-0.0213214	0.00138461	-0.123626	0.358852	0.40729	0.807273	0.440904	0.760716	0.81349	-0.0385997
ENSG00000204929	LINC02934	long intergenic non-protein coding RNA 2934 [Source:HGNC Symbol;Acc:HGNC:55913]	lncRNA	124906016	-0.00638122	-0.0886861	0.00508024	0.45967	0.0803713	0.266918	0.816449	0.111931	0.0667062	0.000672185	-0.124491	0.93095	0.323942	0.714827	0.9999	0.748064	0.748387	-0.0287951	-0.190096	-0.165163	0.891417	0.356105	0.725007	0.963593	0.664108	0.746572	-0.0342744	0.000251761	-0.121855	0.840649	0.332064	0.710704	0.878524	0.706078	0.719803	-0.0283745	0.0106266	-0.110143	0.143107	0.374624	0.453882	0.884575	0.778652	0.50111	-0.00184778	-0.324716	-0.096633	0.339771	0.449177	0.600902	0.999981	0.813975	0.646819	-0.0173096	0.00120303	-0.11018	0.627865	0.389708	0.686224	0.885651	0.889506	0.717214	-0.0258923	0.090527	-0.123028	0.509734	0.325488	0.660986	0.999744	0.743848	0.696011	-0.0233513	0.0946064	-0.118387	0.545982	0.345187	0.669847	0.919888	0.758302	0.698974	-0.0242421	0.0509494	-0.157972	0.692142	0.250674	0.606124	0.96941	0.730365	0.647034	-0.018043	0.0751373	-0.11484	0.489191	0.360685	0.655459	0.999906	0.777528	0.695932	-0.022796	-0.0512754	-0.136621	0.659405	0.289494	0.691361	0.988904	0.748095	0.722873	-0.0264114	0.11944	-0.0910884	0.32334	0.47914	0.592895	0.996984	0.881736	0.634491	-0.0164999	0.0293742	-0.11726	0.809209	0.359066	0.708463	0.994321	0.80863	0.739306	-0.0281463	-0.15151	-0.143575	0.436861	0.261271	0.639501	0.731123	0.722008	0.667944	-0.0211937	0.150082	-0.0977169	0.180548	0.423171	0.521088	0.492909	0.828768	0.555134	-0.00921094	0.0599094	-0.108379	-0.131246	-0.160785	0.514087	0.341176	0.275992	0.194471	0.691306	0.630582	0.849773	0.841479	0.699683	0.616347	0.717695	0.661285	-0.0267184	-0.0205348	0.00773108	-0.130906	0.940414	0.285803	0.7438	0.99979	0.73155	0.771004	-0.0321588	0.0807567	-0.126944	0.737193	0.297301	0.730552	0.886796	0.733421	0.749657	-0.0307703	0.0382416	-0.126455	0.709875	0.298914	0.727344	0.99987	0.719695	0.758971	-0.030436	-0.129193	-10.9703	-6.06061	-0.146311	-0.172799	-0.138556	0.582863	0.161029	0.767391	0.235198	0.160085	0.257996	0.706929	0.500802	0.733671	0.944001	0.999765	0.906457	0.626497	0.635232	0.719596	0.736044	0.550549	0.754933	-0.0283225	-0.0070371	-0.031096	0.140357	-0.106547	0.465496	0.395372	0.677804	0.999172	0.830603	0.711738	-0.0253387	0.150683	-0.125737	0.481838	0.297765	0.6826	0.806408	0.732181	0.71018	-0.0258282	-0.108379	-0.160785	0.341176	0.194471	0.630582	0.841479	0.616347	0.661285	-0.0205348	-10.9703	-0.172799	0.161029	0.160085	0.500802	0.999765	0.635232	0.550549	-0.0070371	-6.06061	-0.138556	0.767391	0.257996	0.733671	0.906457	0.719596	0.754933	-0.031096	-0.0398078	-0.136475	0.849786	0.265649	0.740063	0.940365	0.710789	0.758509	-0.0317658	0.000244557	-0.121718	0.846968	0.332855	0.711103	0.883221	0.704601	0.720592	-0.0284152
ENSG00000276662		DEAD (Asp-Glu-Ala-Asp) box polypeptide 20 (DDX20) pseudogene	unprocessed_pseudogene	NA	-0.0014369	0.120473	0.629733	0.453628	2.67886178452635e-13	0.949095	0.81312	3.67897018408286e-12	0.551334	-0.00100808	0.114458	0.919029	0.477398	2.98160391520563e-13	0.9999	0.839903	4.11920657767386e-12	0.550094	1.71491	-0.0642863	0.307668	0.764598	1.02595400392043e-12	0.658181	0.904091	1.54234096861044e-11	0.586911	0.00316018	0.130865	0.0456463	0.403277	4.35410069926368e-14	0.0764606	0.758235	4.44948031183104e-13	0.571819	-0.00781281	0.103001	0.401785	0.51927	2.13500036613477e-13	0.938675	0.855499	2.9653416300267e-12	0.553949	0.0376077	0.109588	0.93127	0.504199	2.98576861202248e-13	0.999981	0.845775	4.12222307509886e-12	0.550078	0.00202703	0.134791	0.522647	0.40981	2.46061011512669e-13	0.842974	0.895629	3.38818359069e-12	0.552315	0.12169	0.113049	0.488087	0.478937	2.37655544470829e-13	0.999744	0.834997	3.31189635516414e-12	0.552716	-0.0613385	0.109489	0.759617	0.494794	2.86425623999894e-13	0.964508	0.843036	3.9154872095544e-12	0.55056	0.139824	0.133195	0.397003	0.448421	3.37312089208888e-13	0.904943	0.852698	4.65701083482423e-12	0.553021	0.110685	0.125145	0.425235	0.435078	2.20531173674459e-13	0.999906	0.820516	3.10234726130548e-12	0.553576	0.144568	0.150225	0.329872	0.359553	1.8957084004416e-13	0.988904	0.800085	2.66141086232038e-12	0.555312	0.0167631	0.117199	0.91391	0.478913	2.97965961668067e-13	0.996987	0.881736	4.08480223545855e-12	0.550102	0.0638553	0.125815	0.681264	0.440749	2.76243344924782e-13	0.988098	0.853762	3.81641370153055e-12	0.550979	-0.0184646	0.110207	0.94102	0.50047	2.98859748927531e-13	0.979896	0.869595	4.03247466678743e-12	0.550067	0.217135	0.16444	0.146859	0.312939	1.63019094940528e-13	0.453952	0.756302	2.30263088209954e-12	0.561416	0.123484	-0.153982	0.116701	0.0739306	0.313467	0.311511	0.466104	0.653631	2.75645453816747e-13	2.74551055872917e-13	0.757231	0.833678	0.826467	0.902751	3.83360916584975e-12	3.82606113093899e-12	0.555369	0.555415	0.226715	0.16083	0.0981342	0.318057	1.20200363580133e-13	0.99979	0.758897	1.76243041906148e-12	0.564883	0.210891	0.128623	0.511676	0.427938	3.65532693517076e-13	0.758708	0.8244	4.99689436354553e-12	0.552083	0.113382	0.132038	0.408485	0.414932	3.23628730105248e-13	0.99987	0.796556	4.50697413558888e-12	0.553504	-0.00127649	-7.68242	-30.1262	0.113982	0.0858965	0.0840095	0.996764	0.464784	0.269658	0.488607	0.602715	0.604196	4.49837798027701e-13	3.47707541810263e-13	2.49998933140044e-13	0.99983	0.999765	0.582271	0.817264	0.915455	0.908105	6.1092201212561e-12	4.82937457603761e-12	3.48157818133317e-12	0.549651	0.552667	0.5565	0.4274	0.193144	0.0940444	0.243288	1.16308734851797e-13	0.999172	0.724451	1.71869285321483e-12	0.565256	0.308429	0.127959	0.280467	0.425347	2.56554218839918e-13	0.700998	0.817593	3.57526261030365e-12	0.556201	-0.153982	0.0739306	0.311511	0.653631	2.74551055872917e-13	0.833678	0.902751	3.82606113093899e-12	0.555415	-7.68242	0.0858965	0.464784	0.602715	3.47707541810263e-13	0.999765	0.915455	4.82937457603761e-12	0.552667	-30.1262	0.0840095	0.269658	0.604196	2.49998933140044e-13	0.582271	0.908105	3.48157818133317e-12	0.5565	0.217883	0.135881	0.43724	0.404565	3.36304448193109e-13	0.701354	0.81477	4.59432064944572e-12	0.553056	0.00298938	0.132067	0.0621537	0.400725	5.58714728758965e-14	0.0993807	0.756028	5.3146359033763e-13	0.569068
ENSG00000226659	TSPAN14-AS1	TSPAN14 antisense RNA 1 [Source:HGNC Symbol;Acc:HGNC:55833]	lncRNA	NA	0.00350203	0.0566555	0.190029	0.692567	0.0148947	0.804468	0.917754	0.0262205	0.118268	0.00546896	0.0659943	0.539895	0.648208	0.0248667	0.9999	0.91317	0.0423663	0.10345	-2.18914	0.196366	0.160561	0.324246	0.0731212	0.530933	0.637643	0.103241	0.0801882	1.42381418529724e-05	0.0757357	0.992122	0.599913	0.0286343	0.99432	0.865825	0.0352033	0.0992571	0.00317448	0.0795853	0.705761	0.581564	0.0271462	0.97712	0.88326	0.044638	0.10085	-0.0183851	0.0771639	0.962666	0.601412	0.0286119	0.999981	0.881383	0.0480292	0.0992805	-0.000219199	0.0732625	0.938901	0.619344	0.0285725	0.986037	0.94995	0.0450329	0.0993217	-0.140175	0.075226	0.374791	0.599989	0.0212753	0.999744	0.890481	0.0368141	0.108027	-0.344015	0.0577737	0.0540201	0.682242	0.00680064	0.784324	0.921679	0.0134603	0.139847	0.0947704	0.0210816	0.519655	0.892867	0.031066	0.935685	0.986854	0.0506551	0.0979368	0.127568	0.0900237	0.306988	0.531738	0.0192985	0.999906	0.864176	0.0340709	0.110857	0.104178	0.102711	0.436163	0.487212	0.0227911	0.988904	0.864204	0.0388078	0.106015	0.11626	0.107012	0.404182	0.471054	0.0220307	0.996984	0.878708	0.0376486	0.107008	0.0760506	0.0913005	0.586921	0.533955	0.0256329	0.987465	0.893909	0.0429541	0.102553	0.197085	0.102023	0.379493	0.486622	0.0214	0.692421	0.865134	0.0353467	0.107857	0.229176	0.126588	0.0879675	0.385101	0.00925355	0.378378	0.808528	0.0170004	0.133009	0.241122	-0.29143	0.0785197	-0.00258423	0.0267961	0.0312994	0.576204	0.985762	0.00416808	0.00464467	0.651655	0.755652	0.878373	0.996694	0.00875263	0.00970835	0.154469	0.15162	0.0439423	0.0825293	0.723776	0.574512	0.0270875	0.99979	0.892171	0.045465	0.102085	-0.0501932	0.070023	0.862349	0.631881	0.0280684	0.947516	0.908165	0.0441969	0.101014	0.122538	0.0928422	0.320282	0.522888	0.019536	0.99987	0.854149	0.0345416	0.111778	0.34324	8.96012	39.3766	0.110172	0.106391	0.112829	0.223298	0.342757	0.107263	0.452773	0.472956	0.435548	0.0161547	0.020201	0.0104839	0.871467	0.999765	0.417298	0.795809	0.868935	0.845474	0.0285958	0.0350543	0.0189841	0.117294	0.110798	0.129544	0.126858	0.0969313	0.583626	0.520468	0.0253573	0.999172	0.886651	0.0428546	0.104065	0.155219	0.080441	0.547042	0.579033	0.0247692	0.838688	0.887924	0.0408455	0.104767	-0.29143	-0.00258423	0.0312994	0.985762	0.00464467	0.755652	0.996694	0.00970835	0.15162	8.96012	0.106391	0.342757	0.472956	0.020201	0.999765	0.868935	0.0350543	0.110798	39.3766	0.112829	0.107263	0.435548	0.0104839	0.417298	0.845474	0.0189841	0.129544	0.096852	0.0831493	0.701509	0.571423	0.0268647	0.869976	0.889792	0.0424326	0.102334	0.000594958	0.0795129	0.683333	0.58168	0.0269043	0.747398	0.858573	0.0331756	0.101116
ENSG00000228107		novel transcript, sense overlapping MORC3	lncRNA	NA	0.00137058	0.0732364	0.581451	0.584598	0.134572	0.94246	0.877699	0.17434	0.0488222	-0.0144318	0.106162	0.0782324	0.420952	0.0513148	0.9999	0.80744	0.0787298	0.0813063	-0.662384	0.154889	0.647025	0.404215	0.135189	0.861457	0.700608	0.174521	0.0560028	0.00467285	0.107565	0.000268587	0.383182	0.000918234	0.000807197	0.745663	0.00143634	0.190389	-0.0039948	0.0757243	0.607873	0.57107	0.136371	0.963906	0.878227	0.178708	0.0483422	0.139952	0.0691767	0.700353	0.612827	0.141589	0.999981	0.88583	0.189078	0.0469796	0.00589821	0.145018	0.0236911	0.274573	0.0243875	0.25943	0.839919	0.0391996	0.104025	0.00987933	0.0807019	0.946292	0.545689	0.148333	0.999744	0.868545	0.194273	0.0452785	-0.373475	0.0612605	0.0233256	0.636388	0.0241403	0.749893	0.90671	0.0402292	0.104325	0.0114161	0.122931	0.93386	0.402357	0.142539	0.993157	0.834724	0.187856	0.0473009	0.0095305	0.0817453	0.934546	0.54244	0.148228	0.999906	0.868255	0.195898	0.0453047	-0.0119448	0.0775694	0.923356	0.57233	0.148107	0.996879	0.898361	0.193551	0.0453345	-0.10375	0.0526881	0.421678	0.7014	0.120232	0.996984	0.947495	0.161786	0.0528515	-0.170602	0.0455719	0.186275	0.735004	0.0827733	0.987465	0.950212	0.117339	0.0657193	-0.0320793	0.0763797	0.877556	0.575511	0.147416	0.954771	0.900053	0.18652	0.0455062	0.11148	0.107026	0.374254	0.434657	0.118697	0.670242	0.835347	0.152841	0.053947	0.00728788	-0.103294	0.081343	0.0542322	0.94337	0.416609	0.545183	0.693983	0.15344	0.123914	0.987759	0.865067	0.864763	0.918279	0.194948	0.163236	0.0445661	0.0524032	-0.1406	0.0522213	0.220971	0.699223	0.0934682	0.99979	0.935275	0.131106	0.0623412	0.174982	0.0932261	0.514254	0.49109	0.133861	0.76094	0.851246	0.169855	0.0496045	0.0813872	0.0940536	0.477499	0.486899	0.130427	0.99987	0.835636	0.175699	0.0505505	-0.000514242	-2.90059	16.5034	0.0811356	0.0705352	0.0976843	0.998438	0.741273	0.469816	0.554685	0.6096	0.47256	0.153689	0.148381	0.129664	0.99983	0.999765	0.735737	0.851563	0.91689	0.864883	0.19839	0.194802	0.166561	0.0445055	0.0458147	0.0507635	0.0490096	0.0902524	0.819627	0.519686	0.151137	0.999172	0.886651	0.197546	0.0451302	0.022397	0.0821956	0.925474	0.542213	0.153257	0.977172	0.871508	0.194763	0.0446106	-0.103294	0.0542322	0.416609	0.693983	0.123914	0.865067	0.918279	0.163236	0.0524032	-2.90059	0.0705352	0.741273	0.6096	0.148381	0.999765	0.91689	0.194802	0.0458147	16.5034	0.0976843	0.469816	0.47256	0.129664	0.735737	0.864883	0.166561	0.0507635	0.0409068	0.0852765	0.86155	0.532009	0.152192	0.945445	0.874019	0.189465	0.044871	0.0045893	0.110439	0.0004199	0.373368	0.0013039	0.00117964	0.736951	0.00198572	0.181938
ENSG00000205622		novel transcript	lncRNA	NA	0.00362547	0.0431859	0.176303	0.763758	0.000154985	0.793819	0.94319	0.000470415	0.23114	-0.00402348	0.0699603	0.653375	0.630261	0.000312921	0.9999	0.905167	0.000912876	0.215444	0.702486	-0.036251	0.647078	0.853633	0.00090194	0.861473	0.943062	0.00232595	0.216606	0.00246964	0.0770671	0.0850206	0.588048	9.44075011070086e-05	0.131373	0.860421	0.000173412	0.241929	0.00341543	0.0670838	0.685651	0.643339	0.000318047	0.975385	0.906719	0.000903878	0.215076	0.247645	0.0425133	0.529355	0.773634	0.000287893	0.999981	0.944536	0.000852359	0.217332	0.00345745	0.100572	0.226237	0.493219	0.000181501	0.643838	0.920441	0.000514694	0.227654	-0.21232	0.0622059	0.179053	0.663612	0.000156544	0.999744	0.915919	0.000487947	0.23092	0.0545381	0.0656884	0.763459	0.650238	0.000328209	0.964857	0.910771	0.000933141	0.214361	0.0428269	0.091253	0.774448	0.566666	0.000361908	0.975742	0.8987	0.00102545	0.214422	0.0283244	0.0660444	0.821745	0.649422	0.000333863	0.999906	0.91527	0.000969891	0.213972	0.123165	0.0948424	0.358651	0.521991	0.000237472	0.988904	0.880308	0.000706339	0.221666	0.055821	0.07791	0.690335	0.602013	0.000318746	0.996984	0.922726	0.000917138	0.215026	0.0163759	0.066223	0.907287	0.65345	0.000339234	0.997012	0.930747	0.000972457	0.213609	0.25775	0.0973399	0.251338	0.5069	0.000193555	0.595664	0.87324	0.000563153	0.226228	0.14941	0.102019	0.26731	0.487097	0.000254134	0.581693	0.859941	0.000719977	0.222506	0.0660259	0.0160199	0.0687743	0.0715741	0.548963	0.906897	0.633299	0.630545	0.000369579	0.000428467	0.860204	0.985607	0.902193	0.893915	0.00103506	0.00118878	0.213938	0.210515	0.0951823	0.0870044	0.442151	0.551837	0.00033465	0.99979	0.88425	0.000970956	0.216224	0.585345	0.107654	0.0399932	0.448886	6.92328634592528e-05	0.303746	0.83406	0.000224022	0.251181	-0.121373	0.0482104	0.323715	0.739229	0.000283837	0.99987	0.937687	0.000842442	0.219993	-0.426447	22.4659	44.9644	0.0218005	0.149922	0.112331	0.12832	0.0154344	0.0645263	0.880787	0.296426	0.43406	0.000159112	3.346914268932e-05	9.8343913555575e-05	0.855786	0.999765	0.362847	0.965707	0.770063	0.845019	0.000490371	0.000122404	0.00030746	0.233018	0.266543	0.243598	-0.0416885	0.0596849	0.856826	0.69186	0.000425025	0.999172	0.941308	0.00119939	0.210702	0.462605	0.088153	0.0693882	0.53479	0.000103621	0.607038	0.869164	0.000330564	0.242459	0.0160199	0.0715741	0.906897	0.630545	0.000428467	0.985607	0.893915	0.00118878	0.210515	22.4659	0.149922	0.0154344	0.296426	3.346914268932e-05	0.999765	0.770063	0.000122404	0.266543	44.9644	0.112331	0.0645263	0.43406	9.8343913555575e-05	0.362847	0.845019	0.00030746	0.243598	0.500419	0.117377	0.0444642	0.412295	7.49020269667662e-05	0.293471	0.818342	0.000239535	0.24949	0.00309598	0.0829353	0.0320192	0.556226	4.61176241848962e-05	0.0559542	0.844047	8.85332431067494e-05	0.257135
ENSG00000225224	RPS27AP12	RPS27A pseudogene 12 [Source:HGNC Symbol;Acc:HGNC:35732]	processed_pseudogene	NA	0.00143161	-0.0443594	0.56849	0.742791	0.0974222	0.940832	0.934605	0.132067	0.0601874	0.0125979	-0.0588438	0.128854	0.659793	0.0485877	0.9999	0.916644	0.0751386	0.0830324	3.20957	-0.274721	0.0254539	0.131731	0.0196096	0.376667	0.426828	0.0333494	0.126229	0.0042927	-0.0118877	0.00100014	0.924933	0.00172187	0.00260601	0.984163	0.00257773	0.175125	-0.00468074	-0.04239	0.551465	0.75319	0.0964499	0.959132	0.942835	0.132888	0.0605316	0.05716	-0.0412879	0.876349	0.764916	0.107861	0.999981	0.94193	0.149874	0.0566668	0.00124023	-0.0230629	0.64267	0.866957	0.101126	0.890121	0.987264	0.13529	0.058903	-0.0568033	-0.0367664	0.701166	0.784775	0.103479	0.999744	0.949023	0.142827	0.0581076	-0.268907	-0.0505694	0.108612	0.703613	0.0440864	0.827914	0.928235	0.0671199	0.0860804	0.0570909	-0.0153124	0.681968	0.917751	0.110706	0.968174	0.989507	0.151029	0.0564265	-0.0178049	-0.0385987	0.879224	0.775552	0.107901	0.999906	0.950298	0.14911	0.0566537	0.200938	0.0155949	0.106153	0.908956	0.0435077	0.988904	0.983888	0.067402	0.0864923	0.0575635	-0.0210669	0.6593	0.879612	0.101844	0.996984	0.983995	0.140645	0.0586587	-0.0052945	-0.0376823	0.967774	0.78392	0.108682	0.997916	0.964244	0.148327	0.0564022	0.120417	-0.0204817	0.566458	0.88146	0.0973087	0.80896	0.980394	0.130401	0.0602275	0.121625	-0.00917155	0.336783	0.946986	0.0842589	0.6415	0.989876	0.113896	0.0658965	0.130174	-0.156495	-0.0346353	-0.0782019	0.206591	0.221648	0.796444	0.572342	0.0666321	0.0690564	0.703722	0.804469	0.952238	0.869399	0.0954456	0.099041	0.0737648	0.0725817	0.00817557	-0.035674	0.944066	0.795599	0.115079	0.99979	0.962247	0.156482	0.0550514	0.242562	-0.0206747	0.369952	0.879326	0.0877795	0.659452	0.977375	0.117434	0.0644995	0.047095	-0.0299153	0.684244	0.826761	0.109057	0.99987	0.960016	0.150567	0.0569568	-0.434606	-6.91049	-11.2542	-0.0838234	-0.0627443	-0.0486061	0.098457	0.435198	0.62573	0.538611	0.651697	0.723477	0.0443576	0.0938426	0.106429	0.855786	0.999765	0.834441	0.844169	0.928478	0.947662	0.068338	0.131623	0.140389	0.0868962	0.0622031	0.0578164	-0.128165	-0.0610561	0.554408	0.665368	0.102494	0.999172	0.932974	0.141779	0.0591379	0.0861247	-0.0334936	0.721541	0.805369	0.110471	0.911831	0.961054	0.147102	0.0565015	-0.156495	-0.0782019	0.221648	0.572342	0.0690564	0.804469	0.869399	0.099041	0.0725817	-6.91049	-0.0627443	0.435198	0.651697	0.0938426	0.999765	0.928478	0.131623	0.0622031	-11.2542	-0.0486061	0.62573	0.723477	0.106429	0.834441	0.947662	0.140389	0.0578164	0.179154	-0.019464	0.448565	0.887136	0.0949585	0.7101	0.977909	0.125772	0.0617945	0.00441744	-0.00794017	0.000808452	0.949721	0.00146137	0.00211607	0.987356	0.00220712	0.179156
ENSG00000282870	FRG1DP	FSHD region gene 1 family member D, pseudogene [Source:HGNC Symbol;Acc:HGNC:51763]	unprocessed_pseudogene	NA	-0.003507	-0.100134	0.240272	0.532514	0.145183	0.836949	0.854634	0.185853	0.046065	-0.00652723	-0.10763	0.512194	0.505241	0.196141	0.9999	0.852222	0.248322	0.0347481	-1.67459	-0.0448443	0.340249	0.841541	0.212714	0.679387	0.938223	0.257414	0.0364504	-0.000874475	-0.124192	0.586624	0.440647	0.204408	0.660925	0.78172	0.221006	0.0331408	0.012814	-0.103289	0.169896	0.517365	0.123051	0.894855	0.855499	0.163601	0.0520287	-0.484496	-0.0793645	0.267359	0.627678	0.152328	0.999981	0.893381	0.201189	0.0443007	0.000359181	-0.115241	0.910419	0.484262	0.222814	0.978364	0.917903	0.268435	0.029736	-0.245658	-0.119909	0.162021	0.451132	0.120172	0.999744	0.822213	0.162257	0.0528691	-0.0285588	-0.120643	0.887363	0.454746	0.222316	0.983566	0.820736	0.269317	0.0298252	0.226944	-0.12866	0.167737	0.460752	0.0971305	0.818636	0.857216	0.135114	0.0610107	0.0256168	-0.116273	0.854659	0.472331	0.221411	0.999906	0.837126	0.275651	0.0299878	0.00496761	-0.117869	0.973517	0.476818	0.223594	0.999062	0.859459	0.274379	0.0295967	0.0274952	-0.111743	0.86002	0.50188	0.221576	0.996984	0.890206	0.273143	0.0299582	-0.0402083	-0.127431	0.797088	0.437753	0.219239	0.994321	0.851778	0.270134	0.03038	0.128031	-0.102029	0.609647	0.534328	0.206612	0.833836	0.885399	0.249566	0.0327209	-0.0704669	-0.135581	0.641844	0.413371	0.221928	0.840422	0.822543	0.262549	0.0302637	-0.0446889	0.0939825	-0.120185	-0.094722	0.717711	0.540119	0.458233	0.569482	0.227739	0.211459	0.923617	0.898835	0.823298	0.868184	0.273798	0.257652	0.0292185	0.032201	-0.120317	-0.14404	0.385988	0.379784	0.188285	0.99979	0.801231	0.237854	0.03677	-0.0462297	-0.12243	0.886465	0.454391	0.235404	0.959013	0.836206	0.276462	0.0278706	-0.00139046	-0.11947	0.99198	0.465242	0.236835	0.99987	0.823892	0.291246	0.0276225	0.253443	13.7309	23.0236	-0.092154	-0.0688097	-0.0962403	0.422628	0.192513	0.402581	0.576168	0.676275	0.556459	0.194744	0.139203	0.191294	0.908268	0.999765	0.68707	0.861467	0.934713	0.895556	0.243164	0.184687	0.232724	0.035454	0.0481724	0.0361526	0.154565	-0.0906714	0.550377	0.590669	0.212668	0.999172	0.911084	0.264639	0.0319736	0.453936	-0.0988794	0.112899	0.536635	0.106241	0.617364	0.869904	0.142209	0.0578784	0.0939825	-0.094722	0.540119	0.569482	0.211459	0.898835	0.868184	0.257652	0.032201	13.7309	-0.0688097	0.192513	0.676275	0.139203	0.999765	0.934713	0.184687	0.0481724	23.0236	-0.0962403	0.402581	0.556459	0.191294	0.68707	0.895556	0.232724	0.0361526	0.165737	-0.102696	0.557338	0.531566	0.213467	0.785369	0.874019	0.253502	0.0318237	-0.000468301	-0.122197	0.773705	0.448821	0.21814	0.824635	0.786364	0.234918	0.0305795
ENSG00000237788		cytokine-like nuclear factor n-pac (N-PAC) pseudogene	processed_pseudogene	NA	0.00167726	0.152873	0.54138	0.302615	0.0053946	0.936425	0.714879	0.0108876	0.146004	-0.0130274	0.184982	0.151523	0.20863	0.00272167	0.9999	0.637825	0.00620844	0.163681	1.07887	0.0311177	0.50985	0.881896	0.0144382	0.786122	0.952654	0.0256731	0.136129	0.00474459	0.189278	0.000880047	0.172178	5.83076682401363e-05	0.0023243	0.547433	0.000110638	0.252206	-0.00493142	0.155865	0.566359	0.292255	0.00549124	0.961417	0.722011	0.0111497	0.145535	0.059739	0.157066	0.88185	0.299978	0.00621	0.999981	0.716407	0.0128845	0.142273	-0.000112281	0.160747	0.969397	0.288186	0.00626145	0.994442	0.844907	0.0119311	0.142053	0.135448	0.162386	0.402171	0.270332	0.00472513	0.999744	0.699133	0.00996262	0.149485	-0.0721613	0.158222	0.696119	0.285358	0.00589384	0.955158	0.712749	0.0118632	0.143662	-0.0245273	0.145561	0.872223	0.371207	0.00723692	0.987204	0.814992	0.0143853	0.139744	0.0540547	0.168061	0.673153	0.257855	0.00583413	0.999906	0.698681	0.012101	0.143932	0.0869029	0.184543	0.525889	0.224594	0.00533131	0.988904	0.68764	0.0110371	0.146315	0.0736528	0.181838	0.606078	0.233968	0.00563172	0.996984	0.733499	0.0115522	0.144867	0.18487	0.200008	0.194964	0.181218	0.00317615	0.987465	0.66486	0.00702338	0.159754	0.168728	0.184547	0.462565	0.220961	0.00504451	0.748494	0.683412	0.0101192	0.14777	0.0647995	0.17641	0.64077	0.246595	0.00635415	0.840067	0.695323	0.0122355	0.143263	-0.00349513	0.0677341	0.161319	0.17907	0.975402	0.630178	0.278728	0.242704	0.00692893	0.00631844	0.995205	0.921855	0.700924	0.666259	0.0136312	0.0126405	0.140924	0.143415	0.183134	0.199125	0.148286	0.182989	0.00297759	0.99979	0.6271	0.00671783	0.163201	0.203233	0.175371	0.492876	0.242233	0.00574263	0.746648	0.680803	0.0112189	0.14598	0.111888	0.179076	0.376352	0.231447	0.00506461	0.99987	0.654723	0.0107328	0.149328	0.103452	0.959341	12.8719	0.172452	0.164916	0.174256	0.72146	0.921292	0.610179	0.256775	0.281524	0.24813	0.00658863	0.00690462	0.0062478	0.962313	0.999765	0.825898	0.647336	0.758837	0.711709	0.0131406	0.0138807	0.012081	0.142286	0.141019	0.143717	0.47275	0.248803	0.0437993	0.101881	0.00131531	0.999172	0.547791	0.00327583	0.183727	0.0452442	0.163422	0.864191	0.273927	0.00685113	0.958227	0.712927	0.0134634	0.14123	0.0677341	0.17907	0.630178	0.242704	0.00631844	0.921855	0.666259	0.0126405	0.143415	0.959341	0.164916	0.921292	0.281524	0.00690462	0.999765	0.758837	0.0138807	0.141019	12.8719	0.174256	0.610179	0.24813	0.0062478	0.825898	0.711709	0.012081	0.143717	0.201576	0.181526	0.43583	0.22843	0.00543508	0.700059	0.676249	0.0106843	0.14745	0.00446357	0.190924	0.00208998	0.17292	0.000117261	0.00494364	0.547639	0.000210704	0.237239
ENSG00000228554		novel transcript	lncRNA	NA	-0.00255255	0.125649	0.405395	0.44704	2.41721390458854e-12	0.906922	0.809663	2.9445288348284e-11	0.525113	-0.0198414	0.146846	0.0494911	0.365563	5.27463949741762e-13	0.9999	0.774282	7.05750156805601e-12	0.543428	0.318929	0.132605	0.855108	0.553972	3.92807889432204e-11	0.949995	0.79745	4.74058059601301e-10	0.539322	0.0063736	0.148483	4.86111248060224e-05	0.320524	1.16038078508152e-15	0.000178347	0.69719	1.54861338129609e-14	0.609778	-0.0051492	0.105425	0.592382	0.523287	2.93668341895352e-12	0.961878	0.856475	3.54617731948618e-11	0.522714	-0.185735	0.127057	0.679285	0.452224	3.10432298107935e-12	0.999981	0.816201	3.79709253053128e-11	0.522027	0.00102061	0.122936	0.755075	0.466489	3.21591629822565e-12	0.932516	0.914121	3.78880829563323e-11	0.52159	0.049222	0.111952	0.78583	0.497414	3.25234202367218e-12	0.999744	0.845661	3.95027601544211e-11	0.521451	-0.380588	0.0920208	0.0627237	0.569584	6.37861780829707e-13	0.807356	0.877968	8.34676239744836e-12	0.541184	0.024627	0.192459	0.8842	0.28679	2.63493864823544e-12	0.988565	0.759329	3.23411240369559e-11	0.528343	0.123238	0.125684	0.388926	0.446631	2.35985136715228e-12	0.999906	0.825643	2.92779174388613e-11	0.525408	0.0756009	0.131437	0.621848	0.438428	2.99842033153442e-12	0.988904	0.843687	3.62915261302531e-11	0.522457	-0.0269178	0.104541	0.866253	0.539867	3.32406319307018e-12	0.996984	0.903988	3.98849243339205e-11	0.52118	-0.0512263	0.101262	0.749276	0.547088	3.20848133535878e-12	0.990254	0.897111	3.87438552893063e-11	0.521619	-0.0766649	0.101544	0.765632	0.546691	3.22898749573744e-12	0.909969	0.888224	3.82369458374007e-11	0.52154	0.266433	0.176968	0.0824371	0.288153	1.13543058072122e-12	0.373272	0.73419	1.44664841778847e-11	0.538623	0.144852	-0.200729	0.118252	0.0628334	0.24956	0.198432	0.471588	0.709474	2.55821125225939e-12	2.18528999359473e-12	0.726829	0.802206	0.828868	0.923476	3.15320754232872e-11	2.7340435121306e-11	0.528708	0.530649	0.0510369	0.125737	0.719389	0.454408	4.54260535969678e-12	0.99979	0.836737	5.46004893783081e-11	0.52156	0.333682	0.138172	0.311529	0.40575	2.95671914288286e-12	0.612503	0.810566	3.57244474371781e-11	0.526917	0.184861	0.144438	0.188379	0.382628	2.10658304730714e-12	0.99987	0.775765	2.65151644780837e-11	0.5311	-0.00269055	-0.75205	20.3408	0.114934	0.112459	0.13555	0.993365	0.944591	0.469379	0.496888	0.50899	0.418418	4.8324737739548e-12	4.82145517440541e-12	3.759777119094e-12	0.99983	0.999765	0.735661	0.821539	0.883019	0.837424	5.80175703063494e-11	5.79187045950803e-11	4.44718150880442e-11	0.520783	0.520812	0.523928	0.194284	0.151144	0.462185	0.380282	3.7289520752756e-12	0.999172	0.823301	4.54774776542697e-11	0.52403	0.139972	0.121503	0.634718	0.463985	4.33689500660873e-12	0.882006	0.83508	5.17097063080236e-11	0.522142	-0.200729	0.0628334	0.198432	0.709474	2.18528999359473e-12	0.802206	0.923476	2.7340435121306e-11	0.530649	-0.75205	0.112459	0.944591	0.50899	4.82145517440541e-12	0.999765	0.883019	5.79187045950803e-11	0.520812	20.3408	0.13555	0.469379	0.418418	3.759777119094e-12	0.735661	0.837424	4.44718150880442e-11	0.523928	0.149515	0.130155	0.604403	0.438165	4.24900980599121e-12	0.815618	0.832173	5.04041417190096e-11	0.522398	0.00603278	0.150932	0.000160955	0.319651	3.48272988763545e-15	0.000501773	0.694367	4.1406673166939e-14	0.59866
ENSG00000173678	SPDYE2B	speedy/RINGO cell cycle regulator family member E2B [Source:HGNC Symbol;Acc:HGNC:48334]	protein_coding	100310812	-0.00192668	-0.0146176	0.546683	0.932292	3.70734358111959e-12	0.937662	0.986551	4.40771374564424e-11	0.519825	0.00673486	-0.0369651	0.526234	0.83001	3.63975558812161e-12	0.9999	0.962555	4.37991641217225e-11	0.520054	2.68016	-0.255163	0.158309	0.293031	1.42537322420586e-10	0.52902	0.610763	1.56580334228232e-09	0.521102	-0.00273623	-0.0408172	0.108304	0.809309	1.27969323694978e-12	0.161405	0.947207	9.85392209029504e-12	0.532859	-0.0233886	-0.0540358	0.017534	0.744995	2.92900479812889e-13	0.618741	0.941108	4.00663207296973e-12	0.550301	0.863398	-0.0959856	0.0621193	0.577287	8.29712124728775e-13	0.999981	0.872641	1.09397911705367e-11	0.538059	0.00301507	0.00782277	0.374926	0.96428	3.02509907431964e-12	0.762265	0.998174	3.58021679978922e-11	0.522347	-0.200875	-0.0256828	0.285104	0.880168	2.55086873514642e-12	0.999744	0.972988	3.1311725606759e-11	0.524451	-0.0829429	-0.0293806	0.699719	0.864195	4.10902231997803e-12	0.955911	0.967679	4.88806851855134e-11	0.518544	0.374709	0.0534595	0.0322749	0.771082	7.56364215610372e-13	0.681865	0.955188	9.96007206961355e-12	0.543497	-0.144182	-0.0413111	0.332545	0.809548	2.81274690543534e-12	0.999906	0.958066	3.466943845645e-11	0.523246	0.200486	0.0270009	0.206978	0.877224	2.05542380193803e-12	0.988904	0.978739	2.5516197865825e-11	0.527101	0.389373	0.0799526	0.0172302	0.640701	2.8860485144161e-13	0.996984	0.93436	3.968745894973e-12	0.550472	0.12543	0.000736356	0.45151	0.99663	3.36249224753233e-12	0.987465	0.999196	4.04393142787039e-11	0.521038	0.261968	0.0099806	0.326462	0.954315	2.78064552198945e-12	0.654125	0.992393	3.32686088157059e-11	0.523388	-0.0175122	-0.0408952	0.91035	0.809831	6.69721549789924e-13	0.966414	0.964087	8.80241728675247e-12	0.544946	-0.0869161	0.340263	-0.038655	0.0519679	0.492656	0.0283666	0.815448	0.75428	5.37153655641706e-13	6.63039414630643e-14	0.839906	0.754718	0.956004	0.937141	7.19177539207293e-12	1.00110290717019e-12	0.54756	0.571568	0.048823	-0.0267772	0.732194	0.873757	6.36879891472974e-13	0.99979	0.977182	8.52149390481459e-12	0.545543	0.31293	-0.0153128	0.344846	0.926805	4.3841525816566e-13	0.640785	0.985546	5.9193172364664e-12	0.549953	-0.0739413	-0.0485229	0.602025	0.771818	5.91118060699128e-13	0.99987	0.94517	7.98105280396239e-12	0.546427	-0.0111134	7.6031	23.4869	-0.0380249	-0.00890662	-0.0133636	0.972715	0.483488	0.40526	0.822677	0.958281	0.936492	6.73442607971421e-13	5.31935899556766e-13	4.82687182797755e-13	0.997792	0.999765	0.689153	0.951721	0.993709	0.988388	8.99913095790199e-12	7.21477074718257e-12	6.44181496169987e-12	0.54488	0.547675	0.548821	-0.138533	-0.0624514	0.601958	0.718032	5.91089342688095e-13	0.999172	0.947678	7.96000314819968e-12	0.546428	0.0747899	-0.0334804	0.800546	0.840672	6.53429695778004e-13	0.939098	0.968097	8.70037115468843e-12	0.545238	0.340263	0.0519679	0.0283666	0.75428	6.63039414630643e-14	0.754718	0.937141	1.00110290717019e-12	0.571568	7.6031	-0.00890662	0.483488	0.958281	5.31935899556766e-13	0.999765	0.993709	7.21477074718257e-12	0.547675	23.4869	-0.0133636	0.40526	0.936492	4.82687182797755e-13	0.689153	0.988388	6.44181496169987e-12	0.548821	0.134017	-0.0234506	0.643856	0.889215	6.0792506959038e-13	0.839318	0.978135	8.06149713059111e-12	0.546095	-0.00277988	-0.0431009	0.106919	0.798941	1.26721214042912e-12	0.158489	0.941501	9.25758981522763e-12	0.532978
ENSG00000225093	RPL3P7	ribosomal protein L3 pseudogene 7 [Source:HGNC Symbol;Acc:HGNC:36797]	processed_pseudogene	NA	0.00285766	-0.135406	0.276229	0.337923	0.484265	0.854653	0.741363	0.526224	-0.00518685	0.00331926	-0.125766	0.704575	0.37674	0.610518	0.9999	0.779744	0.654293	-0.0182797	1.37997	-0.271716	0.346933	0.150135	0.631848	0.685008	0.454689	0.66118	-0.0233931	0.00489042	-0.0917579	0.00031922	0.482711	0.009253	0.000941683	0.80559	0.012318	0.131514	-0.00537299	-0.126558	0.514201	0.371329	0.575386	0.957392	0.775924	0.614837	-0.014722	0.253841	-0.140753	0.509239	0.330866	0.574134	0.999981	0.74109	0.621673	-0.0145944	0.00177248	-0.100567	0.526789	0.486007	0.578472	0.844696	0.918009	0.617722	-0.0150362	0.00298163	-0.119894	0.984676	0.396939	0.628561	0.999744	0.79079	0.667442	-0.020095	-0.20991	-0.130813	0.233846	0.352359	0.457915	0.848829	0.762368	0.500441	-0.0022971	0.164231	-0.118008	0.258112	0.444405	0.450037	0.860258	0.851336	0.500747	-0.0014229	0.000973981	-0.119794	0.993674	0.399575	0.6286	0.999906	0.798	0.671285	-0.0200989	0.144694	-0.0823232	0.269101	0.568429	0.480147	0.988904	0.897112	0.527843	-0.00474022	0.0916927	-0.0951717	0.502558	0.513787	0.572417	0.996984	0.895669	0.615329	-0.0144192	-0.104096	-0.14132	0.447791	0.326185	0.556833	0.987465	0.788223	0.599724	-0.0128238	0.256599	-0.0855713	0.242357	0.550144	0.463589	0.588299	0.890295	0.502785	-0.00292585	0.0833001	-0.102021	0.530737	0.482346	0.578965	0.777184	0.858485	0.609304	-0.0152588	-0.028167	0.111127	-0.121915	-0.092323	0.795173	0.408663	0.391683	0.526851	0.619678	0.5434	0.945281	0.863056	0.782539	0.847836	0.65136	0.58024	-0.0194251	-0.0115659	-0.0467337	-0.130955	0.701739	0.364776	0.60971	0.99979	0.791317	0.650145	-0.0184091	0.160821	-0.110264	0.571044	0.441807	0.587916	0.795938	0.831663	0.618162	-0.0161792	-0.208968	-0.154353	0.0822348	0.274215	0.299248	0.99987	0.699388	0.354989	0.0177422	-0.849028	33.1416	39.6404	-0.212098	0.000420258	-0.0817088	0.00162858	0.00019791	0.0984003	0.122573	0.997496	0.56441	0.0295369	0.00645723	0.324457	0.855786	0.351074	0.407588	0.483552	0.999454	0.897724	0.0481467	0.0130804	0.367343	0.0994709	0.142829	0.0141666	-0.289881	-0.174925	0.200043	0.234906	0.432674	0.999172	0.718304	0.48386	0.000567513	0.264975	-0.109435	0.293801	0.440191	0.493474	0.712035	0.825536	0.533499	-0.00624315	0.111127	-0.092323	0.408663	0.526851	0.5434	0.863056	0.847836	0.58024	-0.0115659	33.1416	0.000420258	0.00019791	0.997496	0.00645723	0.351074	0.999454	0.0130804	0.142829	39.6404	-0.0817088	0.0984003	0.56441	0.324457	0.407588	0.897724	0.367343	0.0141666	0.280302	-0.0933284	0.256699	0.514628	0.472238	0.550627	0.867836	0.507667	-0.00391259	0.00497244	-0.0876505	0.000297447	0.502327	0.0087821	0.000864702	0.81605	0.0117211	0.13294
ENSG00000213413	PVRIG	PVR related immunoglobulin domain containing [Source:HGNC Symbol;Acc:HGNC:32190]	protein_coding	79037	-0.00230896	-0.110994	0.36786	0.421534	1.08149715269686e-16	0.897269	0.796299	2.32936125869677e-15	0.632693	-0.00773495	-0.109858	0.364234	0.426647	1.07499422549654e-16	0.9999	0.810076	2.32498231348036e-15	0.63275	1.19149	-0.2372	0.361232	0.157799	1.37911963998916e-17	0.69458	0.464183	3.99081547004374e-16	0.703381	0.000741098	-0.119255	0.59083	0.387871	1.39495379840433e-16	0.664583	0.748334	2.14988212811856e-15	0.630304	-0.00884154	-0.13447	0.270166	0.328221	8.87584923811715e-17	0.923735	0.746202	1.90739854473524e-15	0.634536	0.279292	-0.14646	0.456606	0.299649	1.22574221255711e-16	0.999981	0.716155	2.64551789154182e-15	0.63152	0.000760492	-0.115224	0.781015	0.414576	1.54670463912607e-16	0.940985	0.898052	3.23424489664895e-15	0.629331	0.123507	-0.123143	0.41394	0.370755	1.15986885224661e-16	0.999744	0.777918	2.49299910535568e-15	0.632038	0.232995	-0.11141	0.175129	0.415463	6.55030700074956e-17	0.836058	0.803092	1.42112291405209e-15	0.637352	0.236795	-0.094729	0.0935777	0.525581	6.79754283694961e-17	0.744944	0.882918	1.50457102410185e-15	0.641474	-0.0931869	-0.134017	0.436066	0.332705	1.19480595675839e-16	0.999906	0.75733	2.56544197485191e-15	0.63176	-0.0589238	-0.138824	0.645702	0.328296	1.44881560072602e-16	0.988904	0.780588	3.06592594076763e-15	0.629947	-0.138928	-0.160992	0.296917	0.257072	9.44744245675334e-17	0.996984	0.75358	2.03481871382205e-15	0.633955	-0.147969	-0.153964	0.267867	0.271442	8.82517787224381e-17	0.987465	0.747059	1.91068315098756e-15	0.63459	-0.605848	-0.20458	0.00385059	0.128611	2.71019122045464e-18	0.320821	0.563047	6.81017373584289e-17	0.665541	-0.0560812	-0.138269	0.665439	0.330293	2.22382544012593e-16	0.852112	0.771191	4.62226894178423e-15	0.630349	-0.113395	0.0169568	-0.127644	-0.120846	0.282308	0.897367	0.35475	0.398191	1.38636508490816e-16	2.41639207806949e-16	0.743379	0.982974	0.761313	0.781781	2.97368164501023e-15	5.03762059882903e-15	0.634827	0.629556	-0.0261551	-0.130661	0.826121	0.354232	2.37942901662132e-16	0.99979	0.785061	4.97885480965631e-15	0.629704	-0.316954	-0.147072	0.250848	0.290663	1.28062498077975e-16	0.559171	0.728068	2.7216224055264e-15	0.635573	-0.125737	-0.145144	0.28653	0.297379	1.40002116248928e-16	0.99987	0.719053	3.02480169332835e-15	0.634735	-0.578351	-10.7264	-41.5014	-0.187105	-0.164675	-0.166749	0.0303885	0.234731	0.0756872	0.175868	0.245627	0.228297	2.47189367036092e-17	1.22358936946226e-16	5.22508691317641e-17	0.855786	0.999765	0.378919	0.559412	0.728291	0.692196	5.79169140828034e-16	2.65464029416391e-15	1.16270757556736e-15	0.650692	0.636001	0.643895	-0.227874	-0.167405	0.302598	0.245463	1.45087612885183e-16	0.999172	0.726783	3.14119966044653e-15	0.634399	-0.401296	-0.14328	0.101389	0.296104	6.5781394161621e-17	0.609975	0.73094	1.4575587720199e-15	0.641777	0.0169568	-0.120846	0.897367	0.398191	2.41639207806949e-16	0.982974	0.781781	5.03762059882903e-15	0.629556	-10.7264	-0.164675	0.234731	0.245627	1.22358936946226e-16	0.999765	0.728291	2.65464029416391e-15	0.636001	-41.5014	-0.166749	0.0756872	0.228297	5.22508691317641e-17	0.378919	0.692196	1.16270757556736e-15	0.643895	-0.520191	-0.17723	0.0291367	0.196474	2.38602195866871e-17	0.271603	0.641334	5.52208819489002e-16	0.651009	0.000399396	-0.12093	0.774788	0.382118	1.54325350123748e-16	0.825409	0.743444	2.27884544689475e-15	0.629352
ENSG00000113946	CLDN16	claudin 16 [Source:HGNC Symbol;Acc:HGNC:2037]	protein_coding	10686	0.00183144	0.331953	0.644641	0.123306	0.0572683	0.953032	0.510936	0.0836686	0.0778052	0.00396644	0.334882	0.763935	0.120675	0.0598242	0.9999	0.527581	0.0899482	0.0764004	-0.69956	0.366009	0.752176	0.199799	0.0476657	0.908784	0.516978	0.0715382	0.0958778	0.00784248	0.387023	0.000119161	0.0494396	0.000158196	0.000393409	0.323691	0.000279127	0.230689	-0.0091995	0.330495	0.45887	0.123244	0.0507686	0.95181	0.525668	0.0764518	0.0816454	-0.526343	0.38512	0.363675	0.0790317	0.045938	0.999981	0.424932	0.0720098	0.0847944	-0.00742195	0.260919	0.0764069	0.22433	0.0193819	0.428381	0.802927	0.0321272	0.110733	-0.345273	0.340834	0.137649	0.107603	0.0276175	0.999744	0.496734	0.0460704	0.100337	0.10558	0.347375	0.692533	0.106161	0.0584313	0.953849	0.493882	0.0856022	0.0771592	0.0548271	0.431542	0.802485	0.0672706	0.0469036	0.979633	0.481967	0.0722604	0.0851298	-0.00149578	0.341719	0.993559	0.113165	0.0617706	0.999906	0.519529	0.0926737	0.0753658	0.0485793	0.354505	0.806384	0.108426	0.0604683	0.991896	0.539325	0.0896085	0.0760548	0.0220612	0.347838	0.914949	0.116918	0.0615225	0.997142	0.589452	0.0909311	0.0754961	0.0874381	0.359878	0.672884	0.10007	0.0579771	0.987465	0.539462	0.0864278	0.0774101	0.475766	0.405544	0.149808	0.0618483	0.0289929	0.501225	0.423852	0.0459987	0.0988846	0.0905127	0.366939	0.651077	0.0959668	0.0613669	0.845007	0.501152	0.0866214	0.0764706	0.0879831	-0.0567875	0.347803	0.331142	0.589817	0.779496	0.106064	0.135282	0.059517	0.0641735	0.878247	0.960445	0.486789	0.540947	0.0865226	0.092883	0.0774701	0.075004	0.128681	0.372476	0.483091	0.0881837	0.0553907	0.99979	0.480629	0.0838302	0.0798024	0.362622	0.370904	0.395483	0.0871628	0.0509962	0.679702	0.46764	0.0738774	0.0824623	0.0650698	0.356247	0.72164	0.101292	0.06308	0.99987	0.477994	0.0942711	0.0755686	0.226567	8.41176	34.2777	0.370185	0.376863	0.38022	0.587764	0.547273	0.34519	0.0924176	0.0887343	0.0807896	0.0594488	0.0580176	0.0479763	0.945094	0.999765	0.644207	0.432488	0.514561	0.47923	0.0878225	0.0870809	0.0706586	0.0775075	0.0783005	0.0844112	0.113197	0.366893	0.740763	0.10251	0.0634715	0.999172	0.54892	0.0940925	0.0753654	0.367142	0.362438	0.334111	0.0920677	0.0472549	0.732219	0.475561	0.0709779	0.0848929	-0.0567875	0.331142	0.779496	0.135282	0.0641735	0.960445	0.540947	0.092883	0.075004	8.41176	0.376863	0.547273	0.0887343	0.0580176	0.999765	0.514561	0.0870809	0.0783005	34.2777	0.38022	0.34519	0.0807896	0.0479763	0.644207	0.47923	0.0706586	0.0844112	0.455282	0.391438	0.220668	0.0715273	0.0384204	0.514769	0.441266	0.0577625	0.0913974	0.00889434	0.399579	1.25575836350701e-05	0.0376175	2.42294302171804e-05	5.13609367232688e-05	0.284504	4.86787876688543e-05	0.270429
ENSG00000276445		novel transcript	lncRNA	NA	0.00154672	-0.189465	0.611886	0.250293	0.234289	0.947159	0.667165	0.281039	0.0277212	-0.00405318	-0.173915	0.689321	0.291692	0.241213	0.9999	0.724231	0.295651	0.0265415	0.541563	-0.288123	0.755444	0.19847	0.183756	0.909654	0.515468	0.227208	0.0429614	0.00247888	-0.166808	0.127305	0.303195	0.121857	0.185121	0.683009	0.136017	0.0523751	0.0283479	-0.145966	0.00225734	0.346896	0.00932023	0.32098	0.762022	0.0176915	0.131316	-0.132406	-0.170199	0.766515	0.311167	0.246397	0.999981	0.72637	0.302792	0.0256747	0.00499334	-0.1266	0.121363	0.443401	0.118877	0.52225	0.907228	0.155832	0.0532525	0.408807	-0.179827	0.0207976	0.25761	0.0424621	0.999744	0.686078	0.0665712	0.0872491	-0.531462	-0.208697	0.0081019	0.18592	0.0228373	0.749893	0.609268	0.0383219	0.105956	-0.141344	-0.235441	0.40224	0.191495	0.204715	0.904955	0.675183	0.256862	0.0334885	0.0539661	-0.174995	0.70432	0.288206	0.242349	0.999906	0.72614	0.297745	0.0263504	-0.100667	-0.20722	0.507809	0.219044	0.221863	0.988904	0.683785	0.272638	0.0299065	-0.0254406	-0.187936	0.872559	0.26803	0.250985	0.996984	0.76042	0.303693	0.0249187	0.134558	-0.15339	0.396656	0.3569	0.203717	0.987465	0.807495	0.253729	0.0332731	-0.115095	-0.196473	0.651885	0.241051	0.238093	0.855016	0.704923	0.282038	0.0270699	0.0437258	-0.169206	0.776512	0.316075	0.24815	0.906272	0.758669	0.289423	0.0257003	0.0794619	-0.12235	-0.177678	-0.211272	0.526697	0.432244	0.280695	0.212969	0.225515	0.211202	0.853836	0.868041	0.703259	0.637743	0.271469	0.257457	0.0296162	0.0322494	0.0214307	-0.174924	0.87951	0.296639	0.252406	0.99979	0.740742	0.305448	0.0249941	-0.0586697	-0.183375	0.858487	0.271166	0.251752	0.946314	0.708957	0.29313	0.0251022	-0.0129431	-0.181386	0.926639	0.276269	0.253487	0.99987	0.701068	0.308272	0.0248163	0.0285594	0.611597	28.1031	-0.176287	-0.177093	-0.151253	0.929294	0.954695	0.314276	0.29583	0.296858	0.362889	0.253532	0.253879	0.186905	0.992543	0.999765	0.619661	0.685951	0.770326	0.802201	0.304508	0.307713	0.227958	0.0248089	0.0247519	0.0370557	0.254717	-0.132243	0.331969	0.438941	0.191109	0.999172	0.851221	0.24145	0.0361903	0.0557337	-0.176839	0.84928	0.285517	0.251431	0.95442	0.72163	0.298214	0.0251552	-0.12235	-0.211272	0.432244	0.212969	0.211202	0.868041	0.637743	0.257457	0.0322494	0.611597	-0.177093	0.954695	0.296858	0.253879	0.999765	0.770326	0.307713	0.0247519	28.1031	-0.151253	0.314276	0.362889	0.186905	0.619661	0.802201	0.227958	0.0370557	-0.0300387	-0.18234	0.916742	0.276598	0.253304	0.967473	0.721394	0.294296	0.0248463	0.0022796	-0.166288	0.166414	0.306157	0.139441	0.231127	0.683474	0.154271	0.0475354
ENSG00000274204		novel transcript, sense intronic to EFNB2	lncRNA	NA	0.00321068	0.0404813	0.332542	0.82014	0.0398552	0.878996	0.956796	0.0612654	0.0892114	-0.0092717	0.0742751	0.400339	0.677373	0.0433761	0.9999	0.919855	0.0682046	0.0865866	-1.21132	0.221704	0.492807	0.32813	0.018643	0.775903	0.641582	0.0319128	0.127882	0.0042925	0.0826033	0.0142126	0.631102	0.00563987	0.027449	0.880428	0.00778241	0.144829	0.00246715	0.0609546	0.81253	0.732907	0.0548792	0.989157	0.937857	0.0816751	0.0791694	-0.0780594	0.0643106	0.872339	0.724698	0.0554803	0.999981	0.929017	0.0847271	0.0788213	-0.000483365	0.0526259	0.891301	0.772835	0.0556223	0.973306	0.975922	0.0803163	0.0787396	0.11729	0.0582571	0.548775	0.743188	0.0492086	0.999744	0.941217	0.0756715	0.0826319	-0.138593	0.0506958	0.534532	0.775967	0.0487442	0.917954	0.947674	0.073236	0.082931	-0.373163	0.0408076	0.0392186	0.830095	0.0105778	0.689254	0.970974	0.020053	0.129295	0.11245	0.0705659	0.467314	0.692603	0.0462924	0.999906	0.927695	0.0722713	0.0845535	0.0677086	0.0754845	0.682831	0.68029	0.0527426	0.988904	0.932942	0.0796287	0.0804349	0.0112111	0.060923	0.948258	0.740837	0.0559108	0.997591	0.958293	0.0837917	0.078574	0.133501	0.0853656	0.440248	0.637439	0.0451749	0.987465	0.927264	0.0696777	0.0853187	0.263126	0.0931044	0.342637	0.607227	0.0404203	0.666627	0.911437	0.0612694	0.0887765	0.112773	0.084052	0.501371	0.646218	0.0504348	0.758988	0.918083	0.0732323	0.0828167	0.186632	-0.276894	0.0618208	-0.0143495	0.170631	0.100804	0.72736	0.937037	0.0298866	0.0219858	0.693686	0.782323	0.935739	0.985081	0.0480504	0.0371205	0.0991138	0.108306	0.134532	0.0856352	0.381619	0.636827	0.0450234	0.99979	0.915536	0.0702796	0.0864257	0.454211	0.0891579	0.203197	0.619066	0.0329007	0.51032	0.904381	0.0505264	0.0961839	0.142196	0.0803901	0.352188	0.655322	0.0434126	0.99987	0.91212	0.0684846	0.087575	0.267118	10.2473	44.4988	0.0864746	0.09556	0.102389	0.445681	0.381452	0.142437	0.635944	0.602954	0.568726	0.0481284	0.0450146	0.0269723	0.91134	0.999765	0.457974	0.887302	0.915455	0.898474	0.0733275	0.0701028	0.0428582	0.0843104	0.0864319	0.102214	0.351806	0.122965	0.218209	0.507419	0.0341829	0.999172	0.882354	0.0552611	0.0950107	0.192524	0.0665561	0.546668	0.710911	0.0520723	0.838688	0.935048	0.0771443	0.0817927	-0.276894	-0.0143495	0.100804	0.937037	0.0219858	0.782323	0.985081	0.0371205	0.108306	10.2473	0.09556	0.381452	0.602954	0.0450146	0.999765	0.915455	0.0701028	0.0864319	44.4988	0.102389	0.142437	0.568726	0.0269723	0.457974	0.898474	0.0428582	0.102214	0.338336	0.0917105	0.278365	0.612078	0.0387645	0.570608	0.905882	0.0581873	0.09112	0.00427708	0.0856415	0.0158396	0.619207	0.00608861	0.0300007	0.873912	0.00834682	0.142798
ENSG00000253931	LINC02990	long intergenic non-protein coding RNA 2990 [Source:HGNC Symbol;Acc:HGNC:56101]	lncRNA	NA	-0.00298862	-0.156931	0.283358	0.295729	0.0957307	0.856683	0.709845	0.130147	0.0607881	-0.00585311	-0.162806	0.528402	0.280791	0.123301	0.9999	0.714109	0.167105	0.0519564	3.15416	-0.326696	0.0317384	0.0808412	0.034531	0.394572	0.34329	0.0541922	0.107204	0.000992717	-0.167431	0.507667	0.265285	0.121621	0.588146	0.650426	0.13579	0.0524439	0.00496668	-0.166993	0.570065	0.267322	0.126391	0.961417	0.696839	0.167358	0.051074	0.397331	-0.205779	0.329574	0.180184	0.102467	0.999981	0.593089	0.143577	0.0584478	0.00582198	-0.10963	0.0476781	0.464608	0.0357383	0.351894	0.913632	0.0546985	0.0925593	-0.137115	-0.173563	0.404276	0.246792	0.111649	0.999744	0.675858	0.152276	0.0554606	-0.119008	-0.17933	0.526112	0.233393	0.12312	0.917082	0.662685	0.162572	0.0520086	0.16474	-0.0485186	0.27929	0.763979	0.0781268	0.870286	0.954034	0.112143	0.0684554	0.0199831	-0.170893	0.878171	0.258295	0.139415	0.999906	0.699023	0.186047	0.0475421	0.185737	-0.124904	0.180568	0.413697	0.0767379	0.988904	0.831853	0.109891	0.0682487	0.247478	-0.106394	0.0857436	0.484924	0.050884	0.996984	0.883992	0.0772035	0.0815735	0.224619	-0.126931	0.120631	0.400302	0.0617949	0.987465	0.833619	0.0912336	0.0753531	0.436332	-0.114765	0.0593144	0.444338	0.0408656	0.391153	0.846061	0.0618409	0.0884375	0.160193	-0.140632	0.251383	0.355997	0.0693921	0.565252	0.79091	0.0962836	0.0724207	0.0897311	0.0332955	-0.17588	-0.169067	0.431917	0.814683	0.240403	0.274692	0.0884424	0.107101	0.812193	0.967427	0.663733	0.69242	0.121485	0.143875	0.0642419	0.057595	0.139714	-0.14897	0.275831	0.325097	0.0725807	0.99979	0.764557	0.105602	0.0709252	0.445641	-0.147105	0.134058	0.325044	0.0498343	0.429836	0.755596	0.0723978	0.0831996	-0.0195165	-0.180841	0.878764	0.233352	0.108248	0.99987	0.65743	0.149609	0.0572195	-0.270334	16.2911	28.8478	-0.206659	-0.117911	-0.148926	0.354846	0.0934857	0.256026	0.176855	0.436643	0.324372	0.0814604	0.0405295	0.0700161	0.891047	0.999765	0.571195	0.560482	0.848679	0.775749	0.115109	0.0640578	0.0979002	0.0670435	0.0897311	0.0721234	0.283546	-0.125329	0.234739	0.41902	0.0670793	0.999172	0.839998	0.0987079	0.0735437	0.475338	-0.156426	0.0720821	0.289571	0.0347032	0.607038	0.725726	0.0544768	0.0945459	0.0332955	-0.169067	0.814683	0.274692	0.107101	0.967427	0.69242	0.143875	0.057595	16.2911	-0.117911	0.0934857	0.436643	0.0405295	0.999765	0.848679	0.0640578	0.0897311	28.8478	-0.148926	0.256026	0.324372	0.0700161	0.571195	0.775749	0.0979002	0.0721234	0.485612	-0.129252	0.0604818	0.385721	0.0311718	0.318615	0.805695	0.0482166	0.0978331	0.000983937	-0.166762	0.516481	0.267473	0.122347	0.596907	0.650632	0.136535	0.0522325
ENSG00000259064		late endosomal/lysosomal adaptor, MAPK and MTOR activator 3 (LAMTOR3) pseudogene	processed_pseudogene	NA	0.0014336	-0.0603163	0.528326	0.6223	1.82465515285953e-19	0.933684	0.892376	5.43893626223429e-18	0.687637	0.00309352	-0.058003	0.682576	0.63647	2.04315305516557e-19	0.9999	0.907199	6.12533753109149e-18	0.686742	4.02991	-0.3196	0.00221713	0.053265	2.10732295303291e-18	0.308389	0.282917	6.73501710611408e-17	0.71926	-0.000930868	-0.0578964	0.445287	0.634766	1.66620791184524e-19	0.528442	0.88213	3.95292152951564e-18	0.688354	-0.010604	-0.0656718	0.13408	0.586593	7.36530907095027e-20	0.882939	0.886047	2.26690267056496e-18	0.694722	0.233584	-0.0717247	0.482077	0.565489	1.74017455768288e-19	0.999981	0.869368	5.21701323445964e-18	0.688011	0.00259014	-0.0242823	0.283367	0.844734	1.26047932144468e-19	0.695989	0.985729	3.77345795136375e-18	0.690546	-0.00653871	-0.0525591	0.961124	0.666868	2.21539385491347e-19	0.999744	0.917113	6.56602343950565e-18	0.6861	0.0919671	-0.0477591	0.547425	0.695631	1.85688403122202e-19	0.920434	0.925438	5.47228458266365e-18	0.687499	-0.0151597	-0.040831	0.904392	0.761322	3.85748326251157e-19	0.990702	0.953245	1.12723029157044e-17	0.686083	-0.0228095	-0.0551085	0.829837	0.65323	2.16825598326888e-19	0.999906	0.916925	6.45389613560692e-18	0.68627	0.138881	-0.0164685	0.219218	0.894666	1.05691428977066e-19	0.988904	0.98246	3.21964256412422e-18	0.691922	0.131452	-0.0170835	0.264825	0.891445	1.20450560831745e-19	0.996984	0.985815	3.66924504929031e-18	0.690901	0.187671	-0.0139275	0.111073	0.909489	6.37370344563749e-20	0.987465	0.986117	1.98817502083858e-18	0.695836	0.248389	-0.0193056	0.189838	0.875632	9.53602396983335e-20	0.54255	0.978797	2.89057536539061e-18	0.692722	0.0280122	-0.049978	0.806032	0.688511	2.05113272474862e-19	0.920989	0.931877	6.03619058997452e-18	0.691122	0.0399999	0.00850256	-0.0556332	-0.0542509	0.667182	0.941363	0.647772	0.665712	1.92936389907799e-19	2.10716722350727e-19	0.906153	0.989717	0.908069	0.906609	5.77587701931176e-18	6.31725090090668e-18	0.691606	0.690909	0.128804	-0.0299311	0.216414	0.807055	9.97413477073614e-20	0.99979	0.9637	3.11127208455676e-18	0.696772	0.0542535	-0.0527383	0.823804	0.668093	2.06195838363175e-19	0.930312	0.921712	6.13236717892661e-18	0.691081	-0.00771749	-0.0576897	0.940905	0.639071	2.10707914252499e-19	0.99987	0.905017	6.34441224882416e-18	0.690909	-0.195608	5.81769	6.51472	-0.0773829	-0.0350986	-0.0499591	0.410855	0.464806	0.75345	0.532854	0.778702	0.685966	1.5156278890824e-19	1.62513848854862e-19	2.01285430777053e-19	0.903428	0.999765	0.899076	0.841133	0.95982	0.935469	4.63056591193076e-18	4.95786384057809e-18	5.94878504651615e-18	0.693506	0.692958	0.691271	0.00212473	-0.0560771	0.991307	0.659118	2.11265020191289e-19	0.999499	0.930387	6.34282829740255e-18	0.690888	0.109084	-0.0515747	0.615249	0.672693	1.86628329156951e-19	0.873065	0.923493	5.61125580410336e-18	0.691868	0.00850256	-0.0542509	0.941363	0.665712	2.10716722350727e-19	0.989717	0.906609	6.31725090090668e-18	0.690909	5.81769	-0.0350986	0.464806	0.778702	1.62513848854862e-19	0.999765	0.95982	4.95786384057809e-18	0.692958	6.51472	-0.0499591	0.75345	0.685966	2.01285430777053e-19	0.899076	0.935469	5.94878504651615e-18	0.691271	0.151081	-0.0413795	0.47703	0.737195	1.64817026493569e-19	0.7321	0.945361	4.96983051192058e-18	0.692848	-0.000689265	-0.0570099	0.576844	0.640681	1.90357926586748e-19	0.65245	0.882315	4.38118033248218e-18	0.687302
ENSG00000261868	MFSD1P1	major facilitator superfamily domain containing 1 pseudogene 1 [Source:HGNC Symbol;Acc:HGNC:50625]	processed_pseudogene	NA	-8.05089e-05	0.220699	0.979611	0.195858	8.19496649046958e-11	0.998554	0.609762	8.00114841861614e-10	0.479578	-0.0181157	0.252259	0.0808103	0.132941	1.91611958659943e-11	0.9999	0.545133	2.10046280920905e-10	0.498913	-0.158085	0.259644	0.92585	0.23528	1.14842216259542e-10	0.977539	0.553823	1.28739609455605e-09	0.52421	0.00586284	0.254005	0.000307598	0.106337	1.59218660672301e-13	0.000910885	0.447851	1.46256223132358e-12	0.557305	-0.00196127	0.217834	0.842366	0.200451	8.04467605634882e-11	0.989231	0.628195	7.84704782130303e-10	0.47983	-0.0236082	0.222202	0.959118	0.201451	8.18726993561747e-11	0.999981	0.616586	8.19357086486085e-10	0.479591	-0.00161726	0.202619	0.62935	0.242287	7.33723717797874e-11	0.886165	0.814863	7.13357741705727e-10	0.481078	-0.111046	0.219924	0.549292	0.194183	6.91124227993274e-11	0.999744	0.620305	6.89996674070444e-10	0.481887	-0.435544	0.197625	0.0371296	0.232343	1.03125958829833e-11	0.767525	0.661277	1.15730242686812e-10	0.506915	0.19533	0.318152	0.259676	0.086333	4.53245488491244e-11	0.860884	0.530022	4.74596156695965e-10	0.491717	-0.0345256	0.216374	0.814158	0.204382	7.98476432058804e-11	0.999906	0.639789	7.94505052387158e-10	0.479931	-0.0617857	0.204216	0.694098	0.241402	7.61570809622736e-11	0.988904	0.704927	7.50959349052637e-10	0.480573	-0.0876876	0.196611	0.592038	0.261061	7.15024906972625e-11	0.996984	0.756494	7.05062000685897e-10	0.481427	0.0664546	0.233935	0.68569	0.176396	7.58277389256237e-11	0.988465	0.656804	7.50914772054511e-10	0.480632	-0.116489	0.204677	0.658346	0.23695	7.46904460181928e-11	0.858262	0.700212	7.17124789965168e-10	0.480837	0.162428	0.258284	0.306098	0.137752	7.64422455315882e-11	0.616999	0.569966	7.44247711993554e-10	0.484655	0.0664518	-0.181162	0.222031	0.173359	0.608621	0.259514	0.193226	0.319882	1.11076775181407e-10	6.8711094355918e-11	0.884785	0.812644	0.613311	0.726738	1.07491320205784e-09	6.92972869204668e-10	0.47954	0.486105	0.0656811	0.234174	0.652849	0.176908	1.14284651336718e-10	0.99979	0.621493	1.12372705846491e-09	0.479148	0.0598171	0.224755	0.860372	0.19257	1.23988990313204e-10	0.947011	0.628388	1.17902876254868e-09	0.478024	0.145532	0.243641	0.314939	0.155525	7.78226573954284e-11	0.99987	0.563702	7.89073201641951e-10	0.484412	0.258827	-10.6803	-4.29889	0.248313	0.181406	0.216344	0.435625	0.335658	0.881961	0.153861	0.298316	0.211813	9.42366490173015e-11	8.09556348293131e-11	1.24514421671199e-10	0.910093	0.999765	0.953293	0.530635	0.772278	0.680508	9.33660818787607e-10	8.16462888152539e-10	1.1829438617767e-09	0.481798	0.483874	0.477966	0.360578	0.287311	0.182736	0.104125	5.40467634510649e-11	0.999172	0.551253	5.60008446395844e-10	0.489351	-0.0837877	0.216881	0.782181	0.205546	1.21335329065075e-10	0.932503	0.644063	1.16605212772654e-09	0.478323	-0.181162	0.173359	0.259514	0.319882	6.8711094355918e-11	0.812644	0.726738	6.92972869204668e-10	0.486105	-10.6803	0.181406	0.335658	0.298316	8.09556348293131e-11	0.999765	0.772278	8.16462888152539e-10	0.483874	-4.29889	0.216344	0.881961	0.211813	1.24514421671199e-10	0.953293	0.680508	1.1829438617767e-09	0.477966	-0.0357987	0.217065	0.904046	0.210653	1.24960110115317e-10	0.962077	0.659103	1.17856756621001e-09	0.477916	0.00573162	0.25744	0.000508521	0.103907	2.50480863587926e-13	0.00139988	0.443332	2.11077555601879e-12	0.55211
ENSG00000246422	DIAPH1-AS1	DIAPH1 antisense RNA 1 [Source:HGNC Symbol;Acc:HGNC:40177]	lncRNA	100505658	0.000261442	0.238514	0.930745	0.143819	9.07117120609267e-09	0.992178	0.542233	6.49689459944799e-08	0.410997	-0.0114673	0.260186	0.249653	0.108702	4.89043023325166e-09	0.9999	0.503249	3.73395564891868e-08	0.42056	2.47837	0.0236749	0.148798	0.913649	6.49681229972518e-08	0.520431	0.964405	4.54514716570552e-07	0.422891	0.00545727	0.27134	0.000447902	0.0726324	2.67767944721761e-11	0.00127397	0.380851	1.60970235708782e-10	0.494532	-0.00240703	0.236951	0.798262	0.145297	8.82902223634645e-09	0.986255	0.558582	6.3212882535934e-08	0.41142	0.35425	0.210835	0.419617	0.202522	6.70880729731218e-09	0.999981	0.61791	5.03184731895736e-08	0.415689	-0.000370436	0.235891	0.907902	0.155414	9.04643978292337e-09	0.977936	0.728501	6.33738135095972e-08	0.41104	-0.090733	0.239655	0.60851	0.139323	8.05067631173784e-09	0.999744	0.54843	5.87109608629574e-08	0.412858	-0.250963	0.226888	0.212451	0.15891	4.3910434419422e-09	0.842217	0.576291	3.31976925338115e-08	0.422208	-0.064987	0.213779	0.696806	0.230593	1.62250767229159e-08	0.969989	0.715542	1.12331461026925e-07	0.405566	-0.0396906	0.235461	0.77718	0.148642	8.76821196665268e-09	0.999906	0.572911	6.41912097741646e-08	0.411528	-0.0635599	0.223424	0.671779	0.180064	8.36917872297718e-09	0.988904	0.64327	6.10765108769777e-08	0.412254	0.0147107	0.2439	0.925061	0.146063	9.06567448211907e-09	0.997591	0.63707	6.54477526977687e-08	0.411007	0.222024	0.285611	0.154414	0.0815116	3.51527231649836e-09	0.987465	0.507502	2.72905805287555e-08	0.425597	0.0908949	0.252093	0.71792	0.128418	8.56362605647037e-09	0.888448	0.562852	6.00117223748476e-08	0.411896	-0.163756	0.20097	0.279616	0.224985	6.9104607751071e-09	0.593788	0.673239	5.01321641864987e-08	0.419043	-0.102153	0.157334	0.236784	0.279984	0.409044	0.305369	0.145593	0.0947504	8.68410514251808e-09	7.30482870966352e-09	0.801363	0.832145	0.548775	0.466697	6.32859865482421e-08	5.43577489746993e-08	0.415471	0.418178	0.0987254	0.259263	0.478414	0.117396	9.44414555905771e-09	0.99979	0.530749	6.95557141599132e-08	0.414153	-0.00836519	0.238346	0.979446	0.14837	1.19450023074723e-08	0.991983	0.570065	8.31752737648155e-08	0.410443	0.0259624	0.243025	0.8515	0.140451	1.17543679806185e-08	0.99987	0.541226	8.50944259585067e-08	0.410698	0.351863	-2.08775	-4.02796	0.27654	0.231252	0.234896	0.266003	0.844156	0.884137	0.0956791	0.168371	0.156202	6.69264290520533e-09	1.17345927446332e-08	1.18305686423246e-08	0.875577	0.999765	0.95408	0.43877	0.643131	0.612966	4.97311172448936e-08	8.44517248857969e-08	8.19124163634627e-08	0.419542	0.410725	0.410596	0.465578	0.325006	0.0702202	0.052734	2.56536299404611e-09	0.999172	0.439522	2.06240117674356e-08	0.434251	0.178208	0.246919	0.537544	0.131225	1.00011542440677e-08	0.834936	0.544261	7.15557136183197e-08	0.41325	0.157334	0.279984	0.305369	0.0947504	7.30482870966352e-09	0.832145	0.466697	5.43577489746993e-08	0.418178	-2.08775	0.231252	0.844156	0.168371	1.17345927446332e-08	0.999765	0.643131	8.44517248857969e-08	0.410725	-4.02796	0.234896	0.884137	0.156202	1.18305686423246e-08	0.95408	0.612966	8.19124163634627e-08	0.410596	0.0984252	0.248752	0.728373	0.133528	1.12929929010391e-08	0.882294	0.558653	7.86352109434471e-08	0.411332	0.00517736	0.273514	0.0010581	0.0733181	5.73604088072233e-11	0.00269394	0.381793	3.0942200301869e-10	0.4844
ENSG00000227740	LINC02803	long intergenic non-protein coding RNA 2803 [Source:HGNC Symbol;Acc:HGNC:54328]	lncRNA	NA	0.00177204	-0.247195	0.536145	0.111623	0.297233	0.935796	0.489049	0.344872	0.0178109	0.004747	-0.245966	0.618313	0.113993	0.308723	0.9999	0.515573	0.364421	0.0161687	0.618519	-0.347441	0.710773	0.107139	0.207276	0.890328	0.392974	0.251639	0.037618	0.0058491	-0.203919	6.61696563021359e-05	0.146437	0.00092692	0.000233304	0.50975	0.00144949	0.190164	-0.00494519	-0.243706	0.581447	0.11597	0.303929	0.961417	0.511309	0.354518	0.0168487	-0.434973	-0.201855	0.297885	0.199392	0.242497	0.999981	0.614408	0.29888	0.0263254	-0.00211118	-0.260613	0.488538	0.099413	0.289145	0.825209	0.653207	0.336218	0.0189939	0.18206	-0.237026	0.279616	0.123188	0.236412	0.999744	0.52254	0.289018	0.0273568	-0.0814788	-0.241816	0.672407	0.118885	0.314781	0.949292	0.517039	0.362736	0.0153197	0.0172024	-0.310575	0.913004	0.0668183	0.229951	0.991692	0.480381	0.283366	0.0288261	0.037447	-0.233363	0.779409	0.133391	0.323688	0.999906	0.552354	0.38051	0.0140914	0.0503019	-0.224517	0.725059	0.158006	0.319649	0.989728	0.622487	0.372126	0.0146454	-0.0741861	-0.257591	0.618505	0.107306	0.308746	0.996984	0.574524	0.362086	0.0161654	-0.0904978	-0.256201	0.544645	0.104292	0.298561	0.987465	0.547678	0.351568	0.017619	-0.0323039	-0.241904	0.892903	0.126203	0.329128	0.961104	0.560464	0.37326	0.0133524	0.194613	-0.190275	0.176212	0.225597	0.196892	0.488575	0.673546	0.236848	0.0350241	0.179224	-0.316278	-0.231628	-0.317922	0.126159	0.0285327	0.130974	0.0421713	0.167814	0.0738105	0.68258	0.754718	0.526886	0.331781	0.210501	0.104747	0.0411928	0.0703636	-0.0187514	-0.239241	0.887703	0.130049	0.334377	0.99979	0.55194	0.388099	0.0128111	-0.0474906	-0.238644	0.877883	0.128695	0.334041	0.955341	0.54028	0.375374	0.0128566	0.0355702	-0.229756	0.787584	0.143088	0.329569	0.99987	0.544994	0.384922	0.0134648	0.125763	-0.50129	30.9747	-0.221932	-0.237219	-0.204421	0.677249	0.960461	0.237107	0.161863	0.138204	0.190627	0.320517	0.335985	0.22465	0.95875	0.999765	0.554234	0.54152	0.601688	0.655256	0.371431	0.391077	0.267334	0.0147128	0.0125939	0.0297716	0.190377	-0.200177	0.440625	0.214632	0.284568	0.999172	0.698084	0.339005	0.0199216	0.130072	-0.22954	0.636599	0.140785	0.316088	0.882481	0.559643	0.363465	0.015332	-0.316278	-0.317922	0.0285327	0.0421713	0.0738105	0.754718	0.331781	0.104747	0.0703636	-0.50129	-0.237219	0.960461	0.138204	0.335985	0.999765	0.601688	0.391077	0.0125939	30.9747	-0.204421	0.237107	0.190627	0.22465	0.554234	0.655256	0.267334	0.0297716	0.0474199	-0.230641	0.860523	0.144025	0.333375	0.945127	0.57439	0.37396	0.0129468	0.005819	-0.199838	9.03979201824103e-05	0.15628	0.00118738	0.000301124	0.52351	0.0018192	0.184209
ENSG00000158683	PKD1L1	polycystin 1 like 1, transient receptor potential channel interacting [Source:HGNC Symbol;Acc:HGNC:18053]	protein_coding	168507	-0.000210156	0.0490162	0.945278	0.766449	0.86454	0.994806	0.943945	0.876504	-0.0453841	-0.0104408	0.066317	0.303495	0.686173	0.74386	0.9999	0.92251	0.774418	-0.0317854	1.5195	-0.137294	0.351262	0.510349	0.312659	0.687966	0.771023	0.357447	0.0181332	0.00421872	0.0721557	0.00873655	0.647165	0.170326	0.0178506	0.886998	0.185929	0.0401389	0.00340818	0.0520971	0.722103	0.751467	0.85186	0.978465	0.942493	0.867198	-0.0438039	0.343417	0.0196693	0.442139	0.906579	0.800104	0.999981	0.979625	0.826439	-0.0378019	0.00188576	0.0684486	0.562457	0.683138	0.829177	0.860742	0.968411	0.847507	-0.0410977	0.082394	0.0481276	0.647728	0.76914	0.843061	0.999744	0.945135	0.859306	-0.0427375	-0.234068	0.0357105	0.25358	0.826787	0.713444	0.853513	0.961066	0.739202	-0.028654	-0.0345928	0.087089	0.838085	0.629215	0.831734	0.982949	0.920377	0.850539	-0.0418966	0.16496	0.0664579	0.245981	0.684658	0.708115	0.999906	0.92619	0.742593	-0.0281109	0.0242165	0.0541657	0.874034	0.748441	0.862443	0.995509	0.950308	0.877542	-0.0451189	0.131465	0.0833351	0.407881	0.622093	0.789047	0.996984	0.929308	0.813121	-0.0365876	0.0935393	0.067121	0.55759	0.687968	0.82824	0.987465	0.939784	0.847049	-0.0409888	-0.008167	0.0467834	0.97457	0.780301	0.864918	0.991318	0.956459	0.875266	-0.0454321	0.19794	0.0882376	0.194459	0.59489	0.636975	0.507152	0.901284	0.66404	-0.0211849	0.142415	-0.171884	0.0453436	-0.00249542	0.252999	0.266749	0.780161	0.988105	0.68464	0.693887	0.728434	0.817255	0.948166	0.996805	0.711449	0.719799	-0.0260367	-0.0269828	0.11917	0.0669181	0.396038	0.686177	0.757706	0.99979	0.932022	0.783891	-0.0336318	0.361309	0.0672158	0.268174	0.682093	0.694811	0.574449	0.926384	0.716648	-0.0270774	0.102237	0.0585226	0.464247	0.722399	0.780009	0.99987	0.933033	0.805083	-0.0360358	-0.151698	-10.7756	0.764724	0.0261458	0.00278012	0.0431285	0.635622	0.313068	0.978123	0.875634	0.986744	0.795164	0.816324	0.720964	0.841203	0.951707	0.999765	0.993275	0.964847	0.997745	0.961759	0.835026	0.752577	0.853718	-0.0400981	-0.0297729	-0.0430297	-0.0836705	0.0268936	0.749488	0.874786	0.830095	0.999172	0.978899	0.848612	-0.0417027	-0.121023	0.0369332	0.678329	0.821939	0.822265	0.898308	0.963086	0.83738	-0.0407852	-0.171884	-0.00249542	0.266749	0.988105	0.693887	0.817255	0.996805	0.719799	-0.0269828	-10.7756	0.00278012	0.313068	0.986744	0.720964	0.999765	0.997745	0.752577	-0.0297729	0.764724	0.0431285	0.978123	0.795164	0.841203	0.993275	0.961759	0.853718	-0.0430297	0.0298486	0.0453456	0.916885	0.785027	0.840102	0.967525	0.955858	0.850277	-0.0428967	0.00427359	0.075596	0.00866862	0.631726	0.169575	0.0175737	0.879024	0.185313	0.0403052
ENSG00000266385		novel transcript	lncRNA	NA	0.00196448	-0.193369	0.558032	0.285784	8.13247838206639e-05	0.94003	0.701346	0.000263517	0.245132	-0.00392864	-0.175773	0.724771	0.332681	8.95139411672402e-05	0.9999	0.7545	0.000297941	0.243074	3.93326	-0.471391	0.0338455	0.0467569	2.53830169779602e-05	0.394572	0.264968	9.9927918872931e-05	0.303704	0.00965571	-0.127141	2.52347151065358e-09	0.380384	6.74463290788486e-12	2.9217222176215e-08	0.744452	4.49627786867838e-11	0.512319	-0.011311	-0.19672	0.280163	0.273954	5.66575029162126e-05	0.925669	0.704091	0.000191025	0.252812	0.745937	-0.24398	0.125806	0.181947	3.36968613236461e-05	0.999981	0.594297	0.000124286	0.263658	-0.00491127	-0.236291	0.166825	0.196458	4.07954397180212e-05	0.58111	0.778071	0.000134793	0.259694	-0.016301	-0.182762	0.934334	0.311416	9.42211058465952e-05	0.999744	0.733481	0.000310037	0.241972	-0.215107	-0.193892	0.339202	0.281377	6.33210451891626e-05	0.875838	0.709329	0.000213596	0.250461	0.105352	-0.0992502	0.569449	0.614685	0.000152175	0.944864	0.915143	0.000472561	0.234007	0.0428175	-0.177889	0.784423	0.326505	9.14586866396042e-05	0.999906	0.751935	0.000303298	0.242612	0.126612	-0.149828	0.448907	0.417715	7.35161585000895e-05	0.988904	0.833746	0.000245597	0.247289	0.104966	-0.1544	0.547133	0.406518	8.06380801334526e-05	0.996984	0.853546	0.000267201	0.245314	0.190165	-0.143587	0.275643	0.431542	5.61079944490166e-05	0.987465	0.849287	0.000193307	0.253017	0.244788	-0.14996	0.382413	0.413485	6.76490091288473e-05	0.694464	0.828606	0.000219682	0.249059	0.163625	-0.143412	0.333298	0.437168	7.11595079936777e-05	0.639186	0.836817	0.000230327	0.250592	0.0422217	0.0550117	-0.180449	-0.166975	0.760179	0.748791	0.320321	0.371683	0.00010293	0.000102509	0.935422	0.952827	0.734561	0.763247	0.000329318	0.000331644	0.242605	0.242694	0.138987	-0.152696	0.370676	0.405048	7.54905207218981e-05	0.99979	0.812966	0.000255708	0.249322	0.325922	-0.158915	0.367097	0.383369	7.5091937263039e-05	0.657373	0.795437	0.000240919	0.249436	0.00446039	-0.180627	0.977007	0.324411	0.000107166	0.99987	0.73779	0.000353135	0.241725	-0.235022	1.48962	16.74	-0.206459	-0.17586	-0.164602	0.506574	0.899974	0.586961	0.265005	0.346369	0.37055	8.84003473437204e-05	0.000106468	9.42331560059927e-05	0.926429	0.999765	0.810985	0.654162	0.804931	0.806787	0.000288737	0.000345771	0.000295719	0.245913	0.241867	0.244526	0.334267	-0.119527	0.246902	0.523848	5.95648726243774e-05	0.999172	0.887701	0.000205865	0.254397	0.360853	-0.165139	0.261887	0.360818	6.1752417635326e-05	0.69147	0.778531	0.000206895	0.253628	0.0550117	-0.166975	0.748791	0.371683	0.000102509	0.952827	0.763247	0.000331644	0.242694	1.48962	-0.17586	0.899974	0.346369	0.000106468	0.999765	0.804931	0.000345771	0.241867	16.74	-0.164602	0.586961	0.37055	9.42331560059927e-05	0.810985	0.806787	0.000295719	0.244526	0.364479	-0.144927	0.247273	0.427507	5.96200526856711e-05	0.541861	0.826186	0.000195255	0.254378	0.00962281	-0.120295	5.02300299921576e-09	0.410562	1.28051695185152e-11	4.98847734614239e-08	0.763084	7.81532288067551e-11	0.504135
ENSG00000235145	RPSAP16	ribosomal protein SA pseudogene 16 [Source:HGNC Symbol;Acc:HGNC:35478]	processed_pseudogene	NA	-0.00049847	-0.0423649	0.846704	0.76046	0.88248	0.984457	0.942017	0.892691	-0.0477253	-0.00538929	-0.0355504	0.529119	0.797792	0.8458	0.9999	0.954968	0.864583	-0.0430671	1.96874	-0.200657	0.154376	0.256029	0.538466	0.525355	0.575574	0.573941	-0.0124271	0.00191656	-0.0340389	0.163581	0.803554	0.659909	0.228959	0.94487	0.670447	-0.0232431	-0.00220701	-0.0478024	0.784536	0.730157	0.87884	0.98441	0.937352	0.891176	-0.0472389	0.20426	-0.0618462	0.587612	0.662044	0.85661	0.999981	0.906992	0.875116	-0.0443895	0.00407174	-0.000649011	0.135259	0.996288	0.62324	0.542444	0.999902	0.659435	-0.0195601	0.102144	-0.0447574	0.500888	0.745513	0.839643	0.999744	0.941963	0.856521	-0.0423292	-0.113058	-0.0509453	0.513753	0.712457	0.842532	0.914823	0.930649	0.856948	-0.0426741	-0.204133	-0.0925527	0.15097	0.538729	0.650168	0.807287	0.887774	0.686774	-0.0225258	-0.114175	-0.0579303	0.34102	0.675089	0.787997	0.999906	0.923479	0.813813	-0.0364733	-0.188984	-0.0941525	0.139165	0.502782	0.628774	0.988904	0.87125	0.666274	-0.0201164	-0.222741	-0.105147	0.0937416	0.454767	0.551435	0.996984	0.872909	0.595505	-0.0122682	-0.205787	-0.087408	0.123182	0.529724	0.604983	0.987465	0.892424	0.64484	-0.0177215	-0.0740865	-0.0549816	0.731234	0.696966	0.874575	0.893631	0.937974	0.884179	-0.0466767	-0.119459	-0.0678014	0.353116	0.628842	0.767249	0.654896	0.912646	0.78448	-0.0346536	-0.0978092	0.00769002	-0.0421627	-0.0381095	0.351299	0.953076	0.758322	0.788283	0.766458	0.864192	0.773181	0.992677	0.942746	0.947246	0.786725	0.874745	-0.0345685	-0.0458903	-0.245692	-0.0907388	0.0353261	0.505316	0.349899	0.99979	0.863813	0.403615	0.0107422	-0.179266	-0.0524467	0.514718	0.70536	0.818651	0.761301	0.934559	0.831052	-0.0403664	-0.177307	-0.0681394	0.129166	0.619141	0.586937	0.99987	0.896864	0.631232	-0.0160786	-0.20739	12.6681	34.5213	-0.0622891	0.00641992	-0.00561547	0.440685	0.157258	0.138368	0.656988	0.963393	0.967492	0.799092	0.624803	0.600228	0.91034	0.999765	0.45389	0.895201	0.994636	0.994037	0.819414	0.665579	0.631106	-0.0381437	-0.0199469	-0.0174405	-0.202031	-0.077472	0.358202	0.587986	0.769429	0.999172	0.909971	0.794478	-0.0348884	0.0130425	-0.0395312	0.957644	0.77484	0.864258	0.987742	0.955961	0.875322	-0.0458987	0.00769002	-0.0381095	0.953076	0.788283	0.864192	0.992677	0.947246	0.874745	-0.0458903	12.6681	0.00641992	0.157258	0.963393	0.624803	0.999765	0.994636	0.665579	-0.0199469	34.5213	-0.00561547	0.138368	0.967492	0.600228	0.45389	0.994037	0.631106	-0.0174405	-0.0245497	-0.0425686	0.918721	0.76081	0.863479	0.96876	0.951916	0.871986	-0.0457988	0.00151288	-0.0352561	0.278341	0.797725	0.755681	0.356358	0.941042	0.763868	-0.0330211
ENSG00000274929		novel transcript, sense intronic to RCBTB2	lncRNA	NA	0.00260332	-0.100044	0.299344	0.458452	0.293705	0.863259	0.815924	0.341368	0.0183242	0.00437859	-0.093655	0.600486	0.490098	0.366457	0.9999	0.84527	0.421342	0.0084849	1.47881	-0.155007	0.286037	0.382202	0.470492	0.642453	0.684345	0.510112	-0.00407811	-0.00190068	-0.0968601	0.156823	0.468765	0.223748	0.221256	0.798279	0.240696	0.0295692	0.00242675	-0.0829159	0.758045	0.540155	0.384263	0.983633	0.863477	0.434085	0.0062732	0.483451	-0.12563	0.186489	0.359611	0.241836	0.999981	0.760361	0.298154	0.0264365	-4.57702e-05	-0.0864207	0.986369	0.531818	0.393877	0.998752	0.929322	0.440071	0.00510473	0.0553701	-0.0857524	0.708793	0.525229	0.379784	0.999744	0.859768	0.431579	0.0068235	-0.00297091	-0.0860758	0.985991	0.524904	0.393875	0.998906	0.858011	0.439668	0.00510493	-0.265263	-0.117556	0.054268	0.418643	0.140204	0.706782	0.841535	0.185188	0.0479091	-0.0534235	-0.0919392	0.648757	0.497729	0.373022	0.999906	0.849458	0.429407	0.00766189	0.0116522	-0.082895	0.926064	0.550806	0.393025	0.996879	0.890726	0.44449	0.00520754	0.0536778	-0.0714433	0.681475	0.60838	0.376891	0.996984	0.924416	0.429465	0.00718102	-0.0308225	-0.0922628	0.814307	0.502981	0.388282	0.994321	0.880164	0.440298	0.00578267	0.0971841	-0.0729185	0.644233	0.596621	0.372451	0.85115	0.908193	0.415797	0.00773312	-0.140398	-0.118783	0.2679	0.390174	0.287678	0.582492	0.811666	0.32905	0.0194535	-0.0672856	0.150624	-0.0876531	-0.0469345	0.516154	0.240471	0.518178	0.735186	0.359722	0.275511	0.850353	0.805933	0.85263	0.931715	0.404736	0.323365	0.00946332	0.0213062	-0.0624997	-0.0991229	0.592034	0.47228	0.372854	0.99979	0.846647	0.426008	0.00778747	0.11612	-0.0782586	0.668932	0.568069	0.383265	0.852274	0.882903	0.422856	0.00648461	-0.0938832	-0.101083	0.417632	0.459697	0.337485	0.99987	0.820431	0.392692	0.0123919	-0.0888414	-3.52899	-8.19346	-0.0957438	-0.0992093	-0.0944341	0.73806	0.691201	0.723079	0.490532	0.477825	0.49336	0.390459	0.385794	0.389062	0.96536	0.999765	0.88382	0.818658	0.87145	0.870847	0.439557	0.440382	0.430255	0.00559675	0.00617132	0.00576837	-0.102367	-0.105173	0.637531	0.457919	0.379338	0.999172	0.861206	0.432561	0.0069735	-0.0286458	-0.087531	0.905837	0.521102	0.400511	0.970536	0.864832	0.445331	0.00437214	0.150624	-0.0469345	0.240471	0.735186	0.275511	0.805933	0.931715	0.323365	0.0213062	-3.52899	-0.0992093	0.691201	0.477825	0.385794	0.999765	0.87145	0.440382	0.00617132	-8.19346	-0.0944341	0.723079	0.49336	0.389062	0.88382	0.870847	0.430255	0.00576837	0.0686693	-0.0793866	0.772192	0.564943	0.393321	0.903663	0.887103	0.432575	0.00524616	-0.00275155	-0.103769	0.041468	0.431873	0.112583	0.0698554	0.774991	0.126323	0.0551687
ENSG00000244267	RPL34P22	ribosomal protein L34 pseudogene 22 [Source:HGNC Symbol;Acc:HGNC:36454]	processed_pseudogene	NA	0.00354543	0.0520876	0.216064	0.734779	0.102651	0.822896	0.931988	0.138085	0.0583857	-0.00124866	0.0735268	0.896231	0.636093	0.16862	0.9999	0.907036	0.218274	0.0405176	4.76615	-0.24748	0.00343555	0.223803	0.0201471	0.31316	0.543425	0.0341575	0.125342	0.00393634	0.0939758	0.00930615	0.526724	0.0152271	0.0188736	0.828972	0.019577	0.117643	-0.00604917	0.0638296	0.501672	0.679368	0.146714	0.957086	0.920274	0.190545	0.045681	0.88997	-0.00177706	0.032014	0.990778	0.034552	0.999981	0.998567	0.0564188	0.0935887	0.00117564	0.0841469	0.701191	0.594217	0.161778	0.913668	0.944568	0.203677	0.0420684	0.0555837	0.071491	0.743181	0.6433	0.163848	0.999744	0.909764	0.211596	0.0415937	-0.2022	0.0608121	0.294639	0.692413	0.118654	0.870034	0.924719	0.157404	0.053319	-0.198722	0.0596722	0.210547	0.722827	0.0981558	0.839591	0.945449	0.136239	0.060646	-0.0367865	0.0671775	0.784078	0.664995	0.16554	0.999906	0.91992	0.215371	0.0412094	-0.0436395	0.0599872	0.761256	0.705618	0.164635	0.991249	0.939746	0.211823	0.0414147	-0.135355	0.0348131	0.364712	0.826455	0.130024	0.996984	0.974155	0.172883	0.0500595	-0.0340814	0.0643094	0.820439	0.682987	0.166784	0.994321	0.938644	0.214164	0.0409288	-0.0917893	0.0590403	0.703117	0.708003	0.161881	0.881026	0.940322	0.202203	0.0420448	-0.101115	0.0443461	0.484747	0.778834	0.142675	0.748837	0.954783	0.179636	0.047266	-0.129344	0.0195932	0.0650741	0.0728936	0.272142	0.893846	0.671985	0.647682	0.11259	0.165968	0.738002	0.98207	0.916967	0.900618	0.149463	0.209831	0.0558286	0.0416126	-0.19351	0.0279093	0.142988	0.857165	0.0817546	0.99979	0.973909	0.116874	0.0669214	-0.431245	0.0381182	0.161028	0.8049	0.087024	0.459834	0.958994	0.116581	0.0647951	-0.00894341	0.0663665	0.946082	0.670997	0.166668	0.99987	0.917299	0.216122	0.0414531	-0.130714	-8.92738	-29.9959	0.053805	0.0349851	0.0378017	0.665776	0.376872	0.253128	0.733403	0.825199	0.808194	0.157261	0.12965	0.108875	0.957591	0.999765	0.569062	0.922562	0.968888	0.96409	0.202186	0.173594	0.142999	0.043645	0.0507674	0.0570159	0.034271	0.0741167	0.889963	0.64623	0.165898	0.999172	0.927281	0.21403	0.0416287	-0.203626	0.058642	0.459764	0.704782	0.139993	0.79706	0.933978	0.180454	0.0479644	0.0195932	0.0728936	0.893846	0.647682	0.165968	0.98207	0.900618	0.209831	0.0416126	-8.92738	0.0349851	0.376872	0.825199	0.12965	0.999765	0.968888	0.173594	0.0507674	-29.9959	0.0378017	0.253128	0.808194	0.108875	0.569062	0.96409	0.142999	0.0570159	-0.245364	0.0432722	0.362807	0.781903	0.127647	0.641391	0.954439	0.162744	0.0513316	0.00334884	0.0930429	0.0298187	0.536209	0.033026	0.0525636	0.834271	0.0401812	0.0949608
ENSG00000237807	LINC02984	long intergenic non-protein coding RNA 2984 [Source:HGNC Symbol;Acc:HGNC:56063]	lncRNA	100507516	-0.0019176	0.0869411	0.419444	0.496663	1.52255882138456e-05	0.91155	0.835512	5.84112035864185e-05	0.279821	-0.00097934	0.078268	0.901495	0.542414	2.02218744988169e-05	0.9999	0.868982	7.81311644981215e-05	0.274104	-0.635801	0.0898751	0.63484	0.600412	3.00816370037732e-05	0.855417	0.823586	0.000116486	0.299878	-0.00473153	0.0493074	0.000104986	0.672018	2.09897692827756e-08	0.000351802	0.895701	7.26886051427146e-08	0.397718	0.0152827	0.0954655	0.0376556	0.444149	2.92325359522533e-06	0.756059	0.820245	1.32133856837406e-05	0.311904	-0.0670397	0.0820446	0.847192	0.530732	2.00264364972066e-05	0.999981	0.856575	7.7678977956913e-05	0.274301	0.00259486	0.104846	0.304103	0.419779	1.27094034899581e-05	0.713932	0.898493	4.74657779594449e-05	0.283429	-0.103999	0.0762209	0.457607	0.549311	1.59215265854149e-05	0.999744	0.869507	6.25379048775046e-05	0.278925	0.133978	0.0835017	0.401357	0.512414	1.48735920125306e-05	0.889063	0.852369	5.8323849686001e-05	0.28029	0.00163228	0.0471859	0.990115	0.736691	3.08349330168633e-05	0.998617	0.947024	0.000112909	0.268248	-0.0277457	0.0734128	0.802543	0.567118	1.98012761675768e-05	0.999906	0.881639	7.63784486360037e-05	0.27453	-0.0563287	0.0619085	0.634978	0.636937	1.84158309116419e-05	0.988904	0.919892	7.0883177380163e-05	0.275996	-0.0761528	0.0559982	0.537754	0.670554	1.71913844858349e-05	0.996984	0.938866	6.63244539520449e-05	0.277383	-0.0110648	0.0742618	0.92896	0.568548	2.0288342078208e-05	0.997713	0.904539	7.7481506108516e-05	0.274038	-0.372405	0.0267119	0.0586316	0.834044	4.09452869405447e-06	0.391153	0.969441	1.73222374966444e-05	0.305508	-0.0586905	0.0661196	0.623636	0.612867	2.45164321197391e-05	0.830158	0.908342	8.85885407777123e-05	0.272987	0.00283399	-0.0321936	0.0797806	0.0713192	0.976844	0.790587	0.53298	0.588186	2.72738303846002e-05	2.64430022640502e-05	0.995631	0.962177	0.860793	0.875944	0.00010056	9.83396040244595e-05	0.270789	0.271428	0.0363987	0.0872209	0.740261	0.501851	2.5984512404729e-05	0.99979	0.862606	9.83864904627463e-05	0.271789	-0.0709338	0.0748424	0.781374	0.562009	2.63667025595728e-05	0.909905	0.881252	9.39198105554649e-05	0.271488	-0.0626222	0.069824	0.565962	0.587753	2.35685703637456e-05	0.99987	0.883488	9.04403679432113e-05	0.273798	-0.17745	-9.30026	-28.3829	0.0607497	0.0455567	0.0513551	0.477208	0.264249	0.189816	0.640879	0.726932	0.688956	2.1796225511231e-05	1.5664189200877e-05	1.26809562695784e-05	0.917541	0.999765	0.508276	0.889416	0.949604	0.936591	8.24231675730046e-05	6.18540748744442e-05	4.86251338269162e-05	0.275401	0.282124	0.28638	-0.0947289	0.062206	0.643098	0.64045	2.48022015763838e-05	0.999172	0.925755	9.37768396669219e-05	0.272748	-0.272188	0.0675066	0.230162	0.595494	1.43671121541263e-05	0.673122	0.89379	5.59674471969204e-05	0.28387	-0.0321936	0.0713192	0.790587	0.588186	2.64430022640502e-05	0.962177	0.875944	9.83396040244595e-05	0.271428	-9.30026	0.0455567	0.264249	0.726932	1.5664189200877e-05	0.999765	0.949604	6.18540748744442e-05	0.282124	-28.3829	0.0513551	0.189816	0.688956	1.26809562695784e-05	0.508276	0.936591	4.86251338269162e-05	0.28638	-0.25321	0.0544299	0.254742	0.67245	1.53131872481271e-05	0.548887	0.927287	5.75619113441808e-05	0.282583	-0.0046037	0.0466772	0.00020304	0.690966	3.74382136655642e-08	0.00061518	0.902752	1.20504250236035e-07	0.388355
ENSG00000280273		novel transcript, antisense to MTMR9	lncRNA	NA	0.00259253	-0.143096	0.344127	0.332572	0.306664	0.885704	0.738636	0.354647	0.0164598	0.00428458	-0.136599	0.638883	0.357287	0.368874	0.9999	0.770231	0.423623	0.00818087	0.211108	-0.244299	0.893684	0.229855	0.387163	0.964769	0.548348	0.430466	0.00698265	0.000396132	-0.126752	0.788206	0.391234	0.383593	0.836108	0.750439	0.399651	0.00635529	-0.00114433	-0.130449	0.894189	0.378243	0.389104	0.992714	0.780772	0.438839	0.00568264	-0.350404	-0.100251	0.381977	0.505231	0.31808	0.999981	0.845872	0.375636	0.0148621	0.00053896	-0.123152	0.853801	0.414795	0.387453	0.962359	0.898052	0.433849	0.00588352	-0.11342	-0.129378	0.483036	0.379521	0.342847	0.999744	0.781883	0.395919	0.0115239	0.259101	-0.115565	0.158202	0.428951	0.222661	0.83269	0.807963	0.269656	0.0297634	0.161715	-0.210384	0.274359	0.182524	0.180868	0.868425	0.663958	0.230571	0.0383258	-0.206134	-0.152252	0.104855	0.297428	0.182929	0.999906	0.733285	0.234216	0.0374314	-0.127357	-0.162109	0.351641	0.283931	0.309039	0.988904	0.743732	0.361573	0.0161242	-0.128597	-0.163717	0.366847	0.281617	0.313677	0.996984	0.773202	0.367082	0.0154736	-0.161887	-0.162338	0.256735	0.277833	0.274291	0.987465	0.750628	0.326762	0.0212287	-0.0751449	-0.139086	0.743733	0.356351	0.380108	0.900255	0.79576	0.423192	0.00678357	-0.0200564	-0.135321	0.885073	0.373202	0.386514	0.956664	0.801436	0.426432	0.00608245	-0.0153083	-0.122886	-0.130993	-0.162745	0.892416	0.380904	0.377776	0.2857	0.386777	0.315773	0.974459	0.858332	0.775717	0.702383	0.430704	0.363364	0.00604994	0.0153762	-0.105924	-0.152498	0.404469	0.310249	0.322233	0.99979	0.75215	0.375951	0.0144744	-0.0956811	-0.137254	0.746748	0.359685	0.37813	0.892256	0.778513	0.417833	0.00712445	-0.152661	-0.154801	0.225772	0.297642	0.25848	0.99987	0.7192	0.313459	0.0240016	-0.256792	-2.93403	2.78663	-0.158127	-0.141451	-0.127888	0.374524	0.762123	0.91206	0.295427	0.354268	0.39582	0.313943	0.379395	0.387395	0.895787	0.999765	0.967292	0.685474	0.810373	0.82373	0.364952	0.433965	0.42873	0.015634	0.00696633	0.00597374	-0.151675	-0.158718	0.521945	0.304658	0.348428	0.999172	0.774526	0.402565	0.0109357	0.0728328	-0.127405	0.782725	0.392193	0.380955	0.93258	0.799722	0.426872	0.00677177	-0.122886	-0.162745	0.380904	0.2857	0.315773	0.858332	0.702383	0.363364	0.0153762	-2.93403	-0.141451	0.762123	0.354268	0.379395	0.999765	0.810373	0.433965	0.00696633	2.78663	-0.127888	0.91206	0.39582	0.387395	0.967292	0.82373	0.42873	0.00597374	-0.0485517	-0.135523	0.851175	0.368631	0.385067	0.940702	0.793334	0.424762	0.00626132	0.0011583	-0.121519	0.436884	0.409692	0.33246	0.519982	0.762574	0.34951	0.0129037
ENSG00000184616	SPDYE12	speedy/RINGO cell cycle regulator family member E12 [Source:HGNC Symbol;Acc:HGNC:51508]	protein_coding	100101268	0.00511519	-0.213508	0.0275334	0.0859052	1.91039747077867e-16	0.505201	0.44045	3.98673317723381e-15	0.627331	0.0117497	-0.206511	0.130908	0.1021	6.6972224657541e-16	0.9999	0.490033	1.3083794424646e-14	0.615216	-1.85578	-0.0877504	0.166253	0.60734	7.95007727826438e-14	0.53678	0.827433	1.3946821909913e-12	0.617149	-0.000844553	-0.190619	0.503635	0.133545	1.63457885526035e-15	0.584419	0.491043	2.1322286935766e-14	0.606348	0.000310248	-0.185374	0.966454	0.145894	2.02976135690057e-15	0.997198	0.560036	3.66908903489776e-14	0.604163	-0.118049	-0.176062	0.731724	0.175918	1.91871769270715e-15	0.999981	0.586964	3.54222185576441e-14	0.604732	0.00252056	-0.158261	0.313365	0.219994	1.23942746271241e-15	0.718057	0.797889	2.29222469237283e-14	0.609121	-0.119271	-0.186122	0.389259	0.141457	1.416882851555e-15	0.999744	0.550534	2.63211291155834e-14	0.607783	-0.0192163	-0.186757	0.903439	0.142725	2.01702786802883e-15	0.984663	0.554534	3.63241309533465e-14	0.604227	0.13891	-0.199534	0.28382	0.149424	1.46281640506277e-15	0.871406	0.623414	2.73945617675391e-14	0.611918	0.0676191	-0.178141	0.537786	0.161995	1.68919301984503e-15	0.999906	0.588932	3.11296279635922e-14	0.606017	0.0421001	-0.174824	0.720132	0.180598	1.90864266956233e-15	0.989265	0.643992	3.47733970078055e-14	0.604785	0.0933757	-0.160573	0.445061	0.21924	1.53005451550306e-15	0.996984	0.720226	2.82219097957062e-14	0.607012	0.100254	-0.165132	0.413583	0.200298	1.4679162301724e-15	0.987465	0.683552	2.72448395048769e-14	0.607428	0.218178	-0.156567	0.266601	0.223576	1.11490569583094e-15	0.605828	0.686932	2.04016956090224e-14	0.610177	0.0578517	-0.169904	0.625844	0.191992	3.12836008250879e-15	0.831791	0.638316	5.54417886513441e-14	0.604209	0.0340277	0.0716816	-0.1826	-0.164604	0.725241	0.550797	0.152125	0.208779	3.30684784347106e-15	2.9538357644491e-15	0.925519	0.901573	0.55709	0.633861	5.91084847347585e-14	5.33948800305195e-14	0.60364	0.604797	0.150953	-0.152209	0.163342	0.233464	1.36555164160048e-15	0.99979	0.682513	2.5994104732577e-14	0.612608	0.374908	-0.157525	0.136587	0.214149	1.19574645869385e-15	0.432922	0.653781	2.24537011007079e-14	0.613936	0.0133219	-0.181206	0.902128	0.159169	3.48565282153658e-15	0.99987	0.567561	6.28989528229748e-14	0.603099	0.166311	6.52189	26.4744	-0.165531	-0.159353	-0.156853	0.501942	0.430902	0.217932	0.202245	0.221995	0.220329	2.82067264191787e-15	2.59757882756318e-15	1.67913248616651e-15	0.925259	0.999765	0.535515	0.59158	0.703018	0.687803	5.14346318910983e-14	4.75750220829925e-14	3.07806436186611e-14	0.605269	0.60611	0.610531	0.374393	-0.114087	0.0621644	0.378921	6.46788413713771e-16	0.999172	0.822346	1.28529892413837e-14	0.620019	0.627667	-0.155144	0.00439986	0.201532	6.76008032689137e-17	0.607038	0.639204	1.49627905618406e-15	0.641525	0.0716816	-0.164604	0.550797	0.208779	2.9538357644491e-15	0.901573	0.633861	5.33948800305195e-14	0.604797	6.52189	-0.159353	0.430902	0.221995	2.59757882756318e-15	0.999765	0.703018	4.75750220829925e-14	0.60611	26.4744	-0.156853	0.217932	0.220329	1.67913248616651e-15	0.535515	0.687803	3.07806436186611e-14	0.610531	0.450875	-0.138277	0.0390785	0.271547	4.42647253456102e-16	0.286051	0.717162	8.83166776767638e-15	0.623723	-0.000548668	-0.189317	0.667949	0.137007	1.8577167854192e-15	0.734377	0.496526	2.32561103714994e-14	0.605058
ENSG00000274317	LINC02334	long intergenic non-protein coding RNA 2334 [Source:HGNC Symbol;Acc:HGNC:53254]	lncRNA	NA	-0.00744068	0.162488	0.0216846	0.345545	1.82838915154306e-05	0.456565	0.746965	6.89281838865827e-05	0.276141	0.000408098	0.121401	0.970277	0.495006	0.000185473	0.9999	0.847455	0.000572376	0.227174	0.287678	0.102669	0.879052	0.671879	0.000343947	0.959704	0.862394	0.00100072	0.24163	-0.00520313	0.0921771	0.00246923	0.581575	3.18146842107118e-06	0.00582084	0.857626	7.49305320000079e-06	0.310305	-0.00364007	0.117614	0.724045	0.506779	0.000175829	0.978622	0.851877	0.000531034	0.228357	0.0994743	0.113952	0.83634	0.529319	0.000182186	0.999981	0.85558	0.000565824	0.227571	0.00165685	0.140197	0.63633	0.438042	0.000168447	0.888802	0.907002	0.000481351	0.229305	0.0575743	0.122298	0.76673	0.489026	0.000178643	0.999744	0.842039	0.000549424	0.228006	0.312944	0.138387	0.155043	0.429347	7.68933983238706e-05	0.83146	0.808124	0.000255069	0.24633	0.142933	0.138122	0.433162	0.476752	0.000185701	0.914442	0.863824	0.000564867	0.229573	-0.155018	0.10466	0.311369	0.553225	0.000118896	0.999906	0.873035	0.000384184	0.236938	-0.23991	0.0598122	0.141687	0.738729	7.23900733996042e-05	0.988904	0.948611	0.000242107	0.247618	-0.154459	0.0804613	0.365898	0.657941	0.000130132	0.996984	0.936401	0.000410044	0.23497	-0.157878	0.0896402	0.356828	0.617102	0.000128361	0.987465	0.921595	0.000405754	0.235269	-0.658899	0.0339641	0.0149067	0.84516	1.36403476223692e-05	0.330557	0.971463	5.15346055258785e-05	0.28202	-0.333482	0.0385265	0.040325	0.826117	2.30286163098182e-05	0.305773	0.968161	8.37353007588392e-05	0.274273	-0.371735	0.335909	0.108035	0.20348	0.00457384	0.0415157	0.518961	0.25116	4.12182817833594e-06	2.35392311060542e-05	0.651655	0.762642	0.852778	0.672405	1.82310282904884e-05	8.86278035455236e-05	0.308461	0.273823	-0.253164	0.0636502	0.0911878	0.716965	4.19112256755079e-05	0.99979	0.939404	0.000150866	0.261837	-0.897133	0.0541056	0.00923228	0.750632	7.28507420924361e-06	0.273061	0.947383	2.96854049720349e-05	0.297385	-0.167984	0.0892626	0.262022	0.612611	8.45506239780348e-05	0.99987	0.893924	0.000284291	0.246876	-0.39119	-10.6878	-66.5106	0.0739889	0.0765501	0.0493404	0.253888	0.351996	0.0241251	0.67831	0.670768	0.775364	8.29460911807792e-05	0.00010036	1.55481146612636e-05	0.874186	0.999765	0.296835	0.901981	0.932336	0.958652	0.000273023	0.000327956	5.85191884302191e-05	0.247291	0.243156	0.282275	-0.300229	0.0602999	0.284721	0.740731	8.88637439967921e-05	0.999172	0.951278	0.000295824	0.245799	-0.505609	0.0931223	0.104154	0.592006	4.6034772950411e-05	0.609975	0.89231	0.000158707	0.259861	0.335909	0.20348	0.0415157	0.25116	2.35392311060542e-05	0.762642	0.672405	8.86278035455236e-05	0.273823	-10.6878	0.0765501	0.351996	0.670768	0.00010036	0.999765	0.932336	0.000327956	0.243156	-66.5106	0.0493404	0.0241251	0.775364	1.55481146612636e-05	0.296835	0.958652	5.85191884302191e-05	0.282275	-0.815074	0.0343997	0.00665557	0.840146	5.59490458573702e-06	0.238905	0.968533	2.32211419929871e-05	0.302547	-0.00538078	0.0872208	0.00195286	0.601226	2.61828136574262e-06	0.00466386	0.867544	6.16034853507191e-06	0.313979
ENSG00000276724		novel transcript	lncRNA	NA	-0.000444795	0.0970425	0.902868	0.62146	0.205832	0.989469	0.892376	0.251618	0.0328692	0.0180668	0.0627193	0.133282	0.746345	0.0996883	0.9999	0.94024	0.139198	0.0593966	-2.00656	0.180513	0.314648	0.479436	0.0328538	0.663128	0.751745	0.0519341	0.10892	-0.00494199	0.0661873	0.00991936	0.724623	0.0203118	0.0199808	0.917438	0.025563	0.109375	-0.0114288	0.0804752	0.315088	0.679506	0.150517	0.928136	0.920369	0.194767	0.0447414	-0.483809	0.134367	0.362681	0.500606	0.159505	0.999981	0.843451	0.2093	0.0425955	0.0028788	0.126035	0.457317	0.527535	0.174127	0.80962	0.928455	0.217069	0.0393058	0.325598	0.0956231	0.126805	0.619806	0.0971036	0.999744	0.898467	0.13533	0.0602999	0.143404	0.102083	0.557982	0.601675	0.185946	0.922713	0.892467	0.231221	0.0368055	0.199125	0.158408	0.323065	0.459755	0.15421	0.88172	0.85637	0.201211	0.0443789	0.0787817	0.103504	0.642778	0.597898	0.193505	0.999906	0.892608	0.245552	0.0352718	0.0776728	0.114803	0.66911	0.567898	0.195462	0.988904	0.896792	0.244928	0.0348825	0.110864	0.124532	0.55809	0.537131	0.185957	0.996984	0.90293	0.234913	0.0368033	0.0615117	0.107285	0.746157	0.590411	0.20022	0.990041	0.911934	0.250062	0.0339486	-0.239058	0.0626444	0.432248	0.752813	0.170624	0.727207	0.949692	0.21141	0.0400731	-0.0393751	0.0863421	0.83072	0.667998	0.210528	0.932246	0.925565	0.250902	0.0323767	-0.0716229	0.22859	0.093969	0.155127	0.633368	0.218428	0.632598	0.440405	0.199093	0.132084	0.892536	0.804469	0.90188	0.806961	0.24371	0.172536	0.0345871	0.0500914	0.16754	0.129987	0.320112	0.513121	0.156681	0.99979	0.867435	0.204025	0.0437837	0.307733	0.116634	0.433246	0.555774	0.176482	0.706491	0.879003	0.215701	0.0392701	0.0642293	0.105619	0.702221	0.59458	0.204145	0.99987	0.885542	0.256907	0.0335988	0.205633	-3.29154	-26.8771	0.117452	0.0833759	0.0686061	0.592762	0.798119	0.421387	0.558571	0.680239	0.729975	0.195523	0.209262	0.174692	0.945275	0.999765	0.701063	0.853243	0.935986	0.948589	0.24402	0.26101	0.215412	0.0352976	0.0326167	0.0396608	0.247088	0.141154	0.43167	0.490292	0.176247	0.999172	0.874198	0.22537	0.0393211	-0.188315	0.0870165	0.590935	0.658804	0.195352	0.861227	0.919691	0.239849	0.035332	0.22859	0.155127	0.218428	0.440405	0.132084	0.804469	0.806961	0.172536	0.0500914	-3.29154	0.0833759	0.798119	0.680239	0.209262	0.999765	0.935986	0.26101	0.0326167	-26.8771	0.0686061	0.421387	0.729975	0.174692	0.701063	0.948589	0.215412	0.0396608	-0.0819565	0.0872813	0.811422	0.662054	0.209807	0.922913	0.924094	0.249842	0.0325133	-0.00589624	0.0563846	0.00217207	0.760247	0.00694868	0.0051157	0.928673	0.00944189	0.13927
ENSG00000251639		protein phosphatase 2, regulatory subunit B, delta isoform (PPP2R2D) pseudogene	processed_pseudogene	NA	-0.00248841	0.0818292	0.262581	0.493107	0.033985	0.846867	0.833348	0.0534057	0.094092	-0.00975801	0.0855647	0.18572	0.472667	0.0282528	0.9999	0.836884	0.0473025	0.099658	-0.509237	0.0811404	0.695636	0.626749	0.0909342	0.882734	0.838163	0.124292	0.0718588	0.00305878	0.0859336	0.00905129	0.454829	0.00389351	0.0184213	0.790512	0.00550627	0.15452	-0.00785696	0.0585991	0.258546	0.622408	0.0337163	0.921234	0.898715	0.0538498	0.0943331	-0.364491	0.0982675	0.261668	0.419766	0.0339244	0.999981	0.7979	0.0555379	0.0941462	-0.00193599	0.0472092	0.413734	0.698466	0.0421725	0.785128	0.969256	0.0631343	0.0874617	-0.101548	0.0680198	0.438811	0.568307	0.043242	0.999744	0.87683	0.0676511	0.0866831	0.0592647	0.07141	0.692458	0.551161	0.0507711	0.953849	0.869137	0.0758213	0.0816438	0.0188859	0.0433032	0.878366	0.741812	0.0507571	0.988321	0.948743	0.0772533	0.0826128	0.0843444	0.0778307	0.41633	0.515832	0.0422865	0.999906	0.857829	0.0668856	0.0873778	0.100598	0.0944572	0.364646	0.440973	0.0398658	0.988904	0.845623	0.0626424	0.0892032	0.0326726	0.0771422	0.778016	0.532715	0.0521971	0.996984	0.901129	0.0789885	0.0807654	0.00496509	0.0693512	0.965943	0.569833	0.0536732	0.997914	0.904848	0.0808751	0.0798783	-0.201507	0.0413689	0.278389	0.733019	0.0350077	0.616056	0.945756	0.054162	0.0931895	0.101461	0.0931519	0.366341	0.447426	0.0401161	0.664247	0.841029	0.0601121	0.0900514	-0.0419512	0.114569	0.0687603	0.0995392	0.647655	0.313689	0.567299	0.419566	0.0500283	0.0372876	0.896726	0.834572	0.876515	0.7948	0.0745997	0.0583473	0.0830754	0.0923267	-0.0372792	0.0619569	0.718153	0.61183	0.0514659	0.99979	0.907987	0.0787295	0.0821685	0.0653592	0.0741334	0.785763	0.541564	0.0525206	0.911315	0.872322	0.0757588	0.0815173	0.0632661	0.079637	0.53755	0.511095	0.0470244	0.99987	0.848275	0.0732931	0.0850482	-0.09502	1.12078	10.6021	0.0594791	0.0737551	0.0802338	0.686106	0.886717	0.604301	0.628101	0.551239	0.510453	0.0508566	0.0535415	0.0489616	0.958834	0.999765	0.821971	0.884606	0.897335	0.879125	0.0768482	0.0812831	0.0718656	0.0825501	0.0808979	0.0837636	-0.0645886	0.0576955	0.737079	0.645378	0.0517923	0.999172	0.927281	0.079124	0.0819657	-0.206599	0.0603665	0.333742	0.614912	0.038412	0.731855	0.901492	0.0594775	0.0914043	0.114569	0.0995392	0.313689	0.419566	0.0372876	0.834572	0.7948	0.0583473	0.0923267	1.12078	0.0737551	0.886717	0.551239	0.0535415	0.999765	0.897335	0.0812831	0.0808979	10.6021	0.0802338	0.604301	0.510453	0.0489616	0.821971	0.879125	0.0718656	0.0837636	-0.132076	0.0564457	0.528902	0.643102	0.0467456	0.766649	0.917821	0.0683562	0.0852369	0.0029856	0.0876952	0.0119513	0.447286	0.00475683	0.0233457	0.785981	0.00663208	0.14931
ENSG00000207997	MIR644A	microRNA 644a [Source:HGNC Symbol;Acc:HGNC:32900]	miRNA	693229	0.0013588	-0.137415	0.706927	0.480886	0.0833071	0.963162	0.827023	0.115399	0.0655034	-0.0100587	-0.112277	0.401706	0.563441	0.0684886	0.9999	0.878022	0.101005	0.0720028	4.68004	-0.503501	0.0203091	0.050082	0.0146982	0.365824	0.274212	0.0260685	0.135559	0.0102247	-0.0711982	5.36257174338167e-09	0.650705	4.14075949036542e-08	5.70841304174515e-08	0.888324	1.35782294041014e-07	0.386707	-0.0187004	-0.153203	0.0956722	0.423443	0.032342	0.869083	0.809012	0.0519659	0.0955945	0.437494	-0.165977	0.406855	0.402392	0.0688566	0.999981	0.786586	0.101967	0.0718271	-0.000339221	-0.133744	0.929762	0.500658	0.0872328	0.983709	0.920857	0.118858	0.0639513	-0.265068	-0.130852	0.211268	0.496066	0.0504286	0.999744	0.844979	0.0772961	0.081858	-0.363879	-0.148956	0.13166	0.437564	0.0389484	0.83146	0.813038	0.0603621	0.0899212	0.264279	-0.0112916	0.183377	0.957189	0.0493007	0.830685	0.993644	0.0754229	0.0835434	0.054197	-0.123938	0.74779	0.524787	0.0844062	0.999906	0.860962	0.120897	0.0650626	0.164534	-0.0873103	0.36046	0.66004	0.0653508	0.988904	0.926547	0.0957933	0.0735356	0.118149	-0.098176	0.529134	0.623524	0.0762625	0.996984	0.929557	0.109406	0.0684553	0.238137	-0.0810488	0.204334	0.678934	0.0495557	0.987465	0.938068	0.0755463	0.08241	0.240279	-0.0978948	0.426147	0.61992	0.0701916	0.723021	0.915127	0.0982976	0.0711966	0.323511	-0.0552844	0.0737724	0.777603	0.0292111	0.360761	0.954643	0.0457621	0.099807	0.164157	-0.143068	-0.126825	-0.167598	0.268982	0.438821	0.513084	0.403668	0.0600789	0.0748202	0.737322	0.869275	0.850409	0.784934	0.0871993	0.106014	0.0771636	0.0699087	0.228838	-0.0831094	0.169858	0.671435	0.0473649	0.99979	0.927168	0.0733021	0.084819	0.608888	-0.0883787	0.115942	0.648782	0.0382294	0.407395	0.914707	0.057571	0.0915523	0.0594778	-0.120859	0.721211	0.539475	0.088112	0.99987	0.861352	0.125574	0.06437	-0.609667	-6.40287	9.60614	-0.19544	-0.15378	-0.120659	0.107408	0.615793	0.772473	0.320488	0.443613	0.542371	0.0365685	0.0844138	0.0894454	0.855786	0.999765	0.908215	0.705392	0.852137	0.889411	0.0578237	0.12037	0.121033	0.0929299	0.065834	0.0638552	0.0367304	-0.123468	0.906385	0.544437	0.0916104	0.999172	0.894576	0.128822	0.0630333	0.128333	-0.1245	0.712109	0.524919	0.0878446	0.909373	0.865474	0.120824	0.0644741	-0.143068	-0.167598	0.438821	0.403668	0.0748202	0.869275	0.784934	0.106014	0.0699087	-6.40287	-0.15378	0.615793	0.443613	0.0844138	0.999765	0.852137	0.12037	0.065834	9.60614	-0.120659	0.772473	0.542371	0.0894454	0.908215	0.889411	0.121033	0.0638552	0.384174	-0.0918866	0.257774	0.640248	0.0588355	0.550864	0.917222	0.0831442	0.0778452	0.0102616	-0.0634835	7.68140769872154e-09	0.687811	5.72937268838575e-08	7.19259084516654e-08	0.901463	1.79094543501433e-07	0.38136
ENSG00000251623		centrosomal protein 192 (CEP192), pseudogene	transcribed_processed_pseudogene	NA	0.0026755	-0.241994	0.353609	0.121232	2.12705577264545e-12	0.891253	0.508435	2.60940580222059e-11	0.526681	0.00958681	-0.244412	0.317253	0.117612	1.98897973897606e-12	0.9999	0.521313	2.48246625369742e-11	0.527503	0.787945	-0.288615	0.645975	0.19155	2.04189659600312e-10	0.861162	0.507629	2.18200824737755e-09	0.515881	-0.000128007	-0.228216	0.934273	0.144317	3.20413400719241e-12	0.951188	0.506436	2.27293597523509e-11	0.521636	-0.00167794	-0.229558	0.852973	0.142311	3.16207322826348e-12	0.989358	0.553606	3.80509517566512e-11	0.521799	-0.336481	-0.199843	0.425216	0.208897	2.36924563195057e-12	0.999981	0.62492	2.95176794121938e-11	0.525359	-0.00326081	-0.263053	0.287793	0.0977787	1.86888888727841e-12	0.699796	0.650472	2.29404732676783e-11	0.528263	0.015185	-0.227433	0.929003	0.145022	3.20238614389378e-12	0.999744	0.553994	3.89414647047656e-11	0.521642	0.432299	-0.205011	0.0238969	0.175656	2.7635128403999e-13	0.750253	0.597752	3.78523029344044e-12	0.550974	0.00481603	-0.255808	0.976019	0.136484	4.54658536137923e-12	0.996692	0.606226	5.41788402227126e-11	0.521549	-0.28829	-0.259954	0.0300803	0.0886154	3.34696951719747e-13	0.999906	0.471364	4.61172501819937e-12	0.548752	-0.390287	-0.328846	0.00561134	0.0330188	7.99832542917107e-14	0.988904	0.342276	1.1768964560066e-12	0.565076	-0.315244	-0.312508	0.0334843	0.0475675	3.65702441371885e-13	0.996984	0.430674	4.95042615171337e-12	0.54772	-0.0596296	-0.239748	0.692429	0.131789	2.9821280698015e-12	0.988465	0.593818	3.60943319489761e-11	0.522524	-0.194422	-0.253493	0.420783	0.110871	2.35532918839604e-12	0.71943	0.530783	2.8524434862496e-11	0.525431	-0.211294	-0.273703	0.144632	0.0845266	2.05949090658669e-12	0.45136	0.479408	2.5399980914311e-11	0.531377	-0.019055	-0.233739	-0.225134	-0.285738	0.872711	0.110723	0.15077	0.0731163	5.64727018835252e-12	1.68647979953924e-12	0.969633	0.782323	0.554681	0.41791	6.68737071934334e-11	2.13826317545481e-11	0.51882	0.533822	-0.00926431	-0.226644	0.9448	0.154317	5.70405384563647e-12	0.99979	0.59321	6.77775809893275e-11	0.518694	-0.531412	-0.261287	0.0850255	0.0931475	1.37670633175178e-12	0.364676	0.476925	1.73703771609628e-11	0.536292	-0.217275	-0.259075	0.0995378	0.0963109	1.55487636443819e-12	0.99987	0.469764	1.99449800483976e-11	0.534812	0.196103	-7.79345	8.12337	-0.203769	-0.253365	-0.216617	0.519173	0.443468	0.759253	0.201271	0.115056	0.172414	4.68458780903792e-12	4.31421813064855e-12	5.46552548919386e-12	0.928229	0.999765	0.902016	0.590663	0.562069	0.633902	5.63070675649006e-11	5.21869897827172e-11	6.3382132104613e-11	0.521174	0.522207	0.519233	-0.17009	-0.256185	0.494288	0.116341	4.57001007960688e-12	0.999172	0.572343	5.50890091056204e-11	0.521485	-0.402905	-0.242816	0.14396	0.117893	2.05243571272881e-12	0.627319	0.525469	2.54791034839114e-11	0.531419	-0.233739	-0.285738	0.110723	0.0731163	1.68647979953924e-12	0.782323	0.41791	2.13826317545481e-11	0.533822	-7.79345	-0.253365	0.443468	0.115056	4.31421813064855e-12	0.999765	0.562069	5.21869897827172e-11	0.522207	8.12337	-0.216617	0.759253	0.172414	5.46552548919386e-12	0.902016	0.633902	6.3382132104613e-11	0.519233	-0.346464	-0.259341	0.200344	0.100171	2.60349998276381e-12	0.493758	0.502423	3.16587427244345e-11	0.528491	-0.000305859	-0.229464	0.845603	0.142285	3.15665539086011e-12	0.882132	0.504305	2.14912866695796e-11	0.52182
ENSG00000170122	FOXD4	forkhead box D4 [Source:HGNC Symbol;Acc:HGNC:3805]	protein_coding	2298	0.00269496	-0.0259061	0.339073	0.864209	0.347704	0.880861	0.96805	0.395426	0.010888	0.00796603	-0.025356	0.395656	0.867337	0.366173	0.9999	0.970939	0.421103	0.00852064	-1.12872	0.0532228	0.483377	0.796176	0.294782	0.769749	0.917867	0.339923	0.0210643	-0.00056799	-0.014555	0.70803	0.923553	0.425826	0.768992	0.983713	0.441376	0.0013361	0.00759288	-0.00188249	0.389908	0.99007	0.364443	0.93574	0.998804	0.414713	0.00873911	-0.563896	0.03503	0.169952	0.819519	0.264641	0.999981	0.956358	0.321985	0.0227277	9.19437242683568e-05	-0.010283	0.975625	0.94713	0.440953	0.996625	0.996265	0.486194	-0.000393713	0.101839	-0.0109753	0.540546	0.942137	0.401097	0.999744	0.988707	0.452242	0.0042382	-0.0931564	-0.0161279	0.623774	0.915309	0.415124	0.938978	0.982174	0.46003	0.00258018	-0.125785	-0.0800894	0.42017	0.629339	0.387587	0.911485	0.920398	0.44052	0.00594995	-0.0620619	-0.018277	0.637571	0.90434	0.417102	0.999906	0.97994	0.472084	0.00234888	-0.0716788	-0.0299026	0.611029	0.847689	0.413213	0.988904	0.973256	0.463517	0.00280417	-0.120305	-0.0437349	0.412069	0.779262	0.370947	0.996984	0.964624	0.423549	0.00792109	0.00235753	-0.010801	0.987242	0.944288	0.441028	0.998819	0.990465	0.49046	-0.000402137	-0.155921	-0.0321477	0.509226	0.835094	0.394795	0.778012	0.969699	0.437363	0.00499402	-0.046665	-0.0211525	0.743841	0.892125	0.447244	0.890835	0.982352	0.485311	-0.00110543	0.00101879	-0.103394	-0.0103164	-0.0373223	0.993024	0.474253	0.946079	0.811682	0.459132	0.403722	0.998426	0.881591	0.986722	0.954514	0.500614	0.448398	-0.00244997	0.00398482	-0.012483	-0.0129098	0.924132	0.933573	0.458124	0.99979	0.987188	0.507682	-0.00233659	-0.26195	-0.0283552	0.389499	0.853214	0.380385	0.675669	0.969953	0.420012	0.00684286	0.118523	0.00839446	0.361917	0.956274	0.371366	0.99987	0.990354	0.426156	0.00797558	0.676424	-14.0456	1.58202	0.0619805	-0.0619346	-0.00875667	0.0211864	0.156754	0.951436	0.681024	0.68942	0.954863	0.0934956	0.267761	0.458725	0.855786	0.999765	0.983627	0.902315	0.93837	0.992036	0.129357	0.322063	0.497277	0.0623311	0.0225172	-0.00240416	0.15973	0.0191963	0.5124	0.903685	0.412406	0.999172	0.986984	0.464691	0.00294588	-0.250334	-0.0215717	0.356018	0.887289	0.369332	0.742216	0.977255	0.416043	0.00823331	-0.103394	-0.0373223	0.474253	0.811682	0.403722	0.881591	0.954514	0.448398	0.00398482	-14.0456	-0.0619346	0.156754	0.68942	0.267761	0.999765	0.93837	0.322063	0.0225172	1.58202	-0.00875667	0.951436	0.954863	0.458725	0.983627	0.992036	0.497277	-0.00240416	-0.280373	-0.0383424	0.29095	0.80309	0.344064	0.582751	0.959952	0.384407	0.0115128	-0.000409217	-0.0139404	0.789813	0.92684	0.433302	0.837675	0.983351	0.448387	0.000477253
ENSG00000231829		novel transcript	lncRNA	NA	0.00610585	-0.0387	0.0208765	0.782363	2.56039197968789e-07	0.449297	0.947518	1.41079225448586e-06	0.355978	0.0144314	-0.0310653	0.103371	0.827501	8.77399453358066e-07	0.9999	0.961388	4.50967713106915e-06	0.334142	2.77858	-0.19204	0.0819305	0.344402	1.80747224677276e-05	0.453605	0.655593	7.38262550282664e-05	0.311272	-0.00224676	-0.0185066	0.11644	0.89638	9.5617678474114e-07	0.171637	0.973946	2.46276481595991e-06	0.332584	-0.00167001	-0.00764432	0.84263	0.957778	2.8820409098274e-06	0.989231	0.992133	1.30497808857168e-05	0.312172	0.35407	-0.0346579	0.366192	0.813482	2.02571522779128e-06	0.999981	0.955755	9.73822343563434e-06	0.31878	-0.0023466	-0.031176	0.410976	0.831807	2.15926508031594e-06	0.784665	0.984004	9.62417936183665e-06	0.317589	0.0430591	-0.00544464	0.785629	0.969835	2.83725592103782e-06	0.999744	0.992972	1.3045734075826e-05	0.312467	0.190779	0.00433963	0.289236	0.975849	1.76217370961656e-06	0.867229	0.995285	8.40141755322689e-06	0.32137	0.0367977	-0.00695343	0.804964	0.965042	3.60360826966232e-06	0.979633	0.994901	1.61622491180414e-05	0.31104	-0.0234589	-0.00821857	0.851469	0.954709	2.88773158578229e-06	0.999906	0.993959	1.33456560137242e-05	0.312135	0.0451978	0.00616281	0.735911	0.966806	2.78657591942363e-06	0.990296	0.994249	1.27788182895147e-05	0.312807	0.0829209	0.0167895	0.552346	0.910026	2.49998110415768e-06	0.996984	0.9896	1.15922903617349e-05	0.314847	0.199904	0.0355524	0.151073	0.806391	1.14937800031636e-06	0.987465	0.969093	5.68838217758851e-06	0.329233	-0.0748623	-0.0155923	0.739066	0.91556	2.79011881509847e-06	0.89799	0.985987	1.21817893805962e-05	0.312783	-0.0996858	-0.0323215	0.459894	0.826127	2.16166676883036e-06	0.732069	0.968161	9.84149645345393e-06	0.32074	-0.0707017	0.136842	-0.0106981	0.0264952	0.520677	0.315944	0.94074	0.857632	2.29688699948103e-06	1.75414587615618e-06	0.851287	0.834811	0.985976	0.965684	1.07126274178889e-05	8.45027994890147e-06	0.319598	0.324655	0.0278584	-0.00347907	0.822198	0.981048	2.70699647045574e-06	0.99979	0.995736	1.2722333084324e-05	0.316492	-0.314766	-0.0308692	0.27361	0.830892	1.60671966774152e-06	0.57959	0.965463	7.50716582237371e-06	0.326292	-0.049555	-0.017051	0.687563	0.906664	2.57380783779667e-06	0.99987	0.980183	1.21733680093652e-05	0.317448	-0.070098	-0.737202	-18.4266	-0.0167134	-0.0119271	-0.0276348	0.803836	0.937759	0.452472	0.909681	0.935928	0.849704	2.69328623102313e-06	2.76204874188555e-06	2.14377158683152e-06	0.976446	0.999765	0.723718	0.974022	0.988785	0.970241	1.24364543050111e-05	1.28446996253176e-05	9.73859560384407e-06	0.316589	0.31611	0.320897	-0.0878966	-0.025471	0.703363	0.865449	2.59342698887966e-06	0.999172	0.976796	1.21665934454634e-05	0.317304	-0.166871	-0.0167075	0.515957	0.907852	2.2870895176356e-06	0.824033	0.982136	1.05956767989148e-05	0.319679	0.136842	0.0264952	0.315944	0.857632	1.75414587615618e-06	0.834811	0.965684	8.45027994890147e-06	0.324655	-0.737202	-0.0119271	0.937759	0.935928	2.76204874188555e-06	0.999765	0.988785	1.28446996253176e-05	0.31611	-18.4266	-0.0276348	0.452472	0.849704	2.14377158683152e-06	0.723718	0.970241	9.73859560384407e-06	0.320897	-0.211958	-0.0303901	0.399244	0.834895	2.00602999374248e-06	0.67079	0.966479	9.13492231337405e-06	0.322144	-0.00237977	-0.021012	0.100116	0.882335	8.57208223732023e-07	0.149868	0.971312	2.19632479296169e-06	0.334563
ENSG00000279792		TEC	TEC	NA	-0.00120012	-0.0768889	0.644034	0.582836	0.000139922	0.952975	0.876843	0.000429636	0.233384	0.00563917	-0.0933596	0.513468	0.504829	0.000127509	0.9999	0.85214	0.00040865	0.235414	2.01221	-0.24125	0.174771	0.203834	6.94090601640895e-05	0.545304	0.521738	0.000244518	0.280621	0.000903513	-0.0781996	0.516626	0.57464	0.000127863	0.596566	0.85473	0.000229576	0.235354	0.00591524	-0.0760736	0.466551	0.585167	0.000121908	0.953	0.885403	0.000381531	0.236393	0.306519	-0.108576	0.4189	0.445983	0.000115531	0.999981	0.812746	0.000376821	0.237562	-0.000682596	-0.0908462	0.805078	0.52434	0.000149517	0.949357	0.927824	0.000433509	0.231929	0.167095	-0.0828895	0.273508	0.549386	9.10346424491776e-05	0.999744	0.869507	0.000300982	0.242712	-0.26247	-0.0970413	0.130322	0.481518	5.64398768186266e-05	0.83146	0.836196	0.000192412	0.252893	-0.163788	-0.157793	0.252506	0.300179	8.00628575944026e-05	0.860258	0.76765	0.0002661	0.248055	-0.0929265	-0.0938671	0.442403	0.501585	0.000118767	0.999906	0.851183	0.000383884	0.236961	-0.087774	-0.106196	0.497854	0.458273	0.000125717	0.988904	0.852817	0.000397517	0.235723	-0.0259492	-0.0903985	0.84769	0.530622	0.000151085	0.996984	0.900906	0.000469105	0.2317	-0.0982267	-0.103609	0.467905	0.465191	0.000122079	0.987465	0.865671	0.000388316	0.236363	-0.28871	-0.122028	0.181894	0.387128	7.05132857679828e-05	0.534306	0.814746	0.000227952	0.248177	-0.246411	-0.148063	0.0518427	0.280891	3.23195671101457e-05	0.328853	0.72608	0.000113588	0.267271	-0.124037	0.0592869	-0.0935511	-0.0754831	0.233622	0.647921	0.491258	0.592385	9.14649534979265e-05	0.000155022	0.717151	0.926951	0.839903	0.877799	0.000296929	0.000480181	0.245174	0.233596	-0.158345	-0.123582	0.175929	0.369804	7.6327042584396e-05	0.99979	0.795689	0.000258074	0.249085	-0.604511	-0.132536	0.0249552	0.323749	1.85757485927888e-05	0.283204	0.754746	6.88556966366583e-05	0.278666	0.00640216	-0.0899444	0.956363	0.515568	0.000169489	0.99987	0.850549	0.000532928	0.231612	0.194398	-14.6093	-56.0725	-0.0701726	-0.144624	-0.146996	0.467303	0.100097	0.0142754	0.614998	0.297816	0.273505	0.000134896	5.20145579144607e-05	1.20077648745795e-05	0.915483	0.999765	0.294118	0.878882	0.771939	0.734137	0.000422943	0.000181641	4.6316936592603e-05	0.236673	0.257279	0.287473	-0.0107674	-0.0929471	0.960817	0.515618	0.000169532	0.999172	0.885761	0.000529303	0.231607	-0.484497	-0.112699	0.044439	0.401032	2.88137736791349e-05	0.607038	0.803458	0.000104552	0.269653	0.0592869	-0.0754831	0.647921	0.592385	0.000155022	0.926951	0.877799	0.000480181	0.233596	-14.6093	-0.144624	0.100097	0.297816	5.20145579144607e-05	0.999765	0.771939	0.000181641	0.257279	-56.0725	-0.146996	0.0142754	0.273505	1.20077648745795e-05	0.294118	0.734137	4.6316936592603e-05	0.287473	-0.521729	-0.143068	0.0267436	0.290076	1.95934982894477e-05	0.266864	0.735143	7.17968167330485e-05	0.277579	0.000374743	-0.0809688	0.790616	0.562241	0.000148895	0.838375	0.847483	0.000262602	0.232021
ENSG00000228010		novel transcript, antisense to ZNF12	lncRNA	NA	-0.00241876	-0.0490472	0.272345	0.678571	2.998549518913e-05	0.853506	0.911567	0.000108237	0.266064	-0.00691227	-0.0499602	0.345912	0.67381	3.44982937025239e-05	0.9999	0.919642	0.000126124	0.263173	0.344752	-0.133975	0.776911	0.391293	0.000101759	0.91807	0.691752	0.000343534	0.271566	0.00317835	-0.0438768	0.00614153	0.698843	1.76529248532841e-06	0.0130802	0.906888	4.35019252040066e-06	0.321337	0.00135587	-0.0604897	0.844757	0.611082	5.0216722142157e-05	0.989231	0.894357	0.000171393	0.255351	-0.0539551	-0.0577372	0.86747	0.634852	5.04495309056939e-05	0.999981	0.896246	0.000178209	0.255254	-0.00114165	-0.0746235	0.627488	0.538385	4.60360208977144e-05	0.885432	0.931241	0.000150271	0.257172	-0.0943888	-0.062457	0.468248	0.597499	4.04925990872758e-05	0.999744	0.889389	0.000144683	0.259849	0.0357959	-0.0603084	0.809731	0.611932	4.97841772790829e-05	0.973549	0.896379	0.000171862	0.255532	0.0124562	-0.0628521	0.919143	0.630729	5.97899173789306e-05	0.991996	0.92081	0.000204671	0.254317	0.0856994	-0.0525153	0.405018	0.658188	3.76068652701044e-05	0.999906	0.918462	0.000135865	0.261385	0.0671737	-0.0447224	0.542236	0.71339	4.33557144718424e-05	0.988904	0.942281	0.000152607	0.258425	0.10343	-0.0342716	0.367188	0.778731	3.56662716492011e-05	0.996984	0.964624	0.000127745	0.262484	0.0406822	-0.0537989	0.724213	0.656344	4.83455411938074e-05	0.988627	0.93166	0.000168715	0.256147	0.0383506	-0.0570377	0.835814	0.637871	5.01147969692795e-05	0.938982	0.921693	0.000167446	0.255394	0.0575614	-0.0498754	0.606127	0.682495	5.11146131193349e-05	0.822104	0.930627	0.000170787	0.257649	-0.00686664	0.0948512	-0.0633591	-0.0384605	0.939941	0.401007	0.595679	0.753327	5.73212678992615e-05	4.21042543536655e-05	0.987183	0.860901	0.886445	0.937088	0.000195256	0.000148554	0.255215	0.261741	-0.0454901	-0.0725883	0.657068	0.549003	5.26869493766933e-05	0.99979	0.88403	0.000184748	0.257006	0.133277	-0.0540484	0.576139	0.6531	5.0073874860193e-05	0.798983	0.916688	0.000167149	0.258084	0.0559952	-0.0543656	0.582453	0.651112	5.03002711740864e-05	0.99987	0.910798	0.000178592	0.257989	0.0319511	7.07212	8.58972	-0.0597995	-0.037236	-0.0546308	0.891111	0.363746	0.672274	0.623873	0.760372	0.651487	5.69925733937981e-05	3.99364114656046e-05	5.31100093297883e-05	0.988392	0.999765	0.859681	0.882834	0.95695	0.924975	0.000194583	0.000143286	0.000177397	0.255338	0.262851	0.256837	0.0173154	-0.0600139	0.927748	0.629746	5.72570693773061e-05	0.999172	0.923398	0.000198913	0.255239	-0.0190668	-0.0640711	0.928571	0.592687	5.72617719977885e-05	0.97781	0.892548	0.000193533	0.255237	0.0948512	-0.0384605	0.401007	0.753327	4.21042543536655e-05	0.860901	0.937088	0.000148554	0.261741	7.07212	-0.037236	0.363746	0.760372	3.99364114656046e-05	0.999765	0.95695	0.000143286	0.262851	8.58972	-0.0546308	0.672274	0.651487	5.31100093297883e-05	0.859681	0.924975	0.000177397	0.256837	0.0445401	-0.0587667	0.830723	0.627611	5.63201893076585e-05	0.931251	0.912756	0.000185235	0.25559	0.00307827	-0.0422022	0.00886992	0.711065	2.38180392512513e-06	0.0179416	0.91083	5.6512501386878e-06	0.315755
ENSG00000230587	LINC02580	long intergenic non-protein coding RNA 2580 [Source:HGNC Symbol;Acc:HGNC:53751]	lncRNA	NA	0.00222977	0.260796	0.506513	0.151383	0.0144187	0.929214	0.552479	0.0255056	0.119187	0.00916109	0.256712	0.411393	0.157573	0.0131695	0.9999	0.578843	0.0245004	0.121738	-1.7207	0.307637	0.357554	0.200552	0.0165308	0.69124	0.517537	0.0287618	0.131784	-0.00728046	0.230992	1.99104338707266e-05	0.154483	7.61834663117427e-06	7.99877364576825e-05	0.521529	1.67910296618868e-05	0.293518	-0.00737809	0.263755	0.482599	0.145738	0.0141327	0.95372	0.559863	0.0253137	0.119753	0.109332	0.263913	0.823911	0.155418	0.0167725	0.999981	0.559565	0.0303662	0.11489	-0.00221325	0.248748	0.535705	0.178703	0.0147445	0.849144	0.754789	0.0253364	0.118555	-0.0052704	0.272877	0.978774	0.132658	0.0170902	0.999744	0.538344	0.0304303	0.114353	0.551267	0.301545	0.0129009	0.0855524	0.00142244	0.749893	0.456005	0.00342855	0.179816	-0.0970027	0.174257	0.599826	0.376856	0.0323858	0.955305	0.819317	0.052474	0.0966667	0.0552936	0.279121	0.724164	0.12563	0.0162951	0.999906	0.538543	0.029512	0.115715	-0.196495	0.221859	0.239299	0.229494	0.00997653	0.988904	0.691908	0.0190223	0.12945	-0.135399	0.236373	0.437591	0.204992	0.0135442	0.996984	0.707366	0.0247933	0.12095	-0.05439	0.261703	0.756278	0.156758	0.016473	0.991032	0.631098	0.0293515	0.115405	-0.351732	0.225832	0.208851	0.217563	0.00924014	0.560661	0.679877	0.0171087	0.131552	-0.170078	0.233858	0.315268	0.207098	0.0130377	0.624236	0.654646	0.0227933	0.123417	-0.0644176	-0.0249566	0.271927	0.266761	0.641838	0.884709	0.136093	0.155991	0.0177083	0.0190843	0.894355	0.980517	0.535871	0.570799	0.0306522	0.0328752	0.11464	0.112462	-0.0222676	0.268687	0.886418	0.147301	0.0190888	0.99979	0.583725	0.0336749	0.112455	-0.323676	0.251012	0.371212	0.170783	0.0141398	0.660557	0.600915	0.0245263	0.121111	-0.0142555	0.271022	0.926727	0.14137	0.0191762	0.99987	0.542685	0.0340079	0.112322	0.270845	-11.8279	-55.7286	0.302231	0.229825	0.217579	0.444562	0.317553	0.0683389	0.104514	0.217297	0.229371	0.0153677	0.0130859	0.00521263	0.911259	0.999765	0.36962	0.453384	0.698569	0.693144	0.0274032	0.0241649	0.0103113	0.11873	0.123313	0.148563	0.0390483	0.280495	0.893021	0.140796	0.0191057	0.999172	0.606879	0.0336705	0.112429	-0.21941	0.263428	0.496912	0.1492	0.0161145	0.815522	0.570902	0.0282245	0.117366	-0.0249566	0.266761	0.884709	0.155991	0.0190843	0.980517	0.570799	0.0328752	0.112462	-11.8279	0.229825	0.317553	0.217297	0.0130859	0.999765	0.698569	0.0241649	0.123313	-55.7286	0.217579	0.0683389	0.229371	0.00521263	0.36962	0.693144	0.0103113	0.148563	-0.341221	0.239192	0.279779	0.193038	0.0122511	0.571719	0.637436	0.0216179	0.125176	-0.00680421	0.228759	9.43243564472236e-05	0.166269	2.84450639869985e-05	0.000312104	0.537332	5.64344427685221e-05	0.267147
ENSG00000244752	CRYBB2	crystallin beta B2 [Source:HGNC Symbol;Acc:HGNC:2398]	protein_coding	1415	0.00216869	-0.0594992	0.482515	0.720364	0.0158744	0.924572	0.926837	0.0277292	0.11646	0.00128369	-0.0500015	0.900651	0.764395	0.0190694	0.9999	0.946519	0.0336263	0.111203	5.42478	-0.472616	0.0012368	0.0250818	0.000240077	0.308389	0.200056	0.000732089	0.250652	0.00756529	-0.00419446	9.50204928768827e-07	0.97661	6.20000448105682e-07	5.34467795295059e-06	0.996373	1.64958175489601e-06	0.34039	-0.00321846	-0.0517202	0.739536	0.755622	0.018389	0.980532	0.943553	0.0318331	0.11225	0.206702	-0.0647118	0.647363	0.703079	0.0177063	0.999981	0.920106	0.0318022	0.113338	0.000571941	-0.0414947	0.862069	0.806778	0.0189632	0.964484	0.979057	0.031516	0.111364	0.177389	-0.0471928	0.32901	0.774696	0.0132865	0.999744	0.945718	0.0244984	0.12149	-0.0760349	-0.0516861	0.714498	0.755628	0.0182257	0.959583	0.944013	0.0315845	0.112507	0.0362426	-0.00272786	0.832359	0.988061	0.0243298	0.982494	0.998377	0.0410448	0.1053	0.0444864	-0.042723	0.757673	0.797537	0.0184973	0.999906	0.95587	0.03286	0.112081	-0.00913633	-0.0501071	0.952786	0.769012	0.0191576	0.998733	0.954776	0.0333676	0.111069	-0.110333	-0.0774933	0.491972	0.650409	0.0160032	0.996984	0.935607	0.0286567	0.11623	-0.0391229	-0.0557834	0.808316	0.741476	0.0187564	0.994321	0.952721	0.0328518	0.11168	-0.0595305	-0.0556992	0.818038	0.742285	0.018799	0.932243	0.94728	0.0316244	0.111615	0.0630483	-0.0317739	0.68643	0.85221	0.0188173	0.863423	0.972612	0.0313386	0.112873	-0.0350817	-0.0324768	-0.0471195	-0.0548617	0.78308	0.837425	0.777577	0.749576	0.0194552	0.0197072	0.943706	0.971966	0.947039	0.935762	0.0332746	0.0337916	0.1119	0.111523	-0.0284635	-0.0522502	0.842624	0.757784	0.0197274	0.99979	0.952124	0.0346574	0.111493	0.163	-0.0351742	0.625002	0.834321	0.0182781	0.828441	0.96644	0.030585	0.11372	-0.0319934	-0.0514421	0.822409	0.759914	0.019645	0.99987	0.942071	0.0347061	0.111616	-0.503458	0.702567	-3.0292	-0.100212	-0.0438047	-0.049413	0.120158	0.94869	0.915092	0.550969	0.798522	0.770331	0.00781448	0.0199948	0.0199397	0.855786	0.999765	0.968286	0.85019	0.964083	0.956973	0.0152465	0.0347749	0.0330782	0.137652	0.111099	0.11118	0.133128	-0.0217704	0.617856	0.900268	0.0182082	0.999172	0.985685	0.032327	0.113831	0.183179	-0.0381652	0.537534	0.819215	0.0173139	0.834936	0.962871	0.030037	0.115293	-0.0324768	-0.0548617	0.837425	0.749576	0.0197072	0.971966	0.935762	0.0337916	0.111523	0.702567	-0.0438047	0.94869	0.798522	0.0199948	0.999765	0.964083	0.0347749	0.111099	-3.0292	-0.049413	0.915092	0.770331	0.0199397	0.968286	0.956973	0.0330782	0.11118	0.128901	-0.0335106	0.65806	0.842964	0.0185818	0.848092	0.96943	0.030981	0.11324	0.00733052	-0.000186184	3.14208882883103e-06	0.998977	1.76986289193825e-06	1.48645521083807e-05	0.999582	4.28881520261672e-06	0.321289
ENSG00000253626	EIF5AL1	eukaryotic translation initiation factor 5A like 1 [Source:HGNC Symbol;Acc:HGNC:17419]	protein_coding	143244	-0.00010787	-0.108141	0.955952	0.305692	3.35944861219349e-06	0.996267	0.717916	1.49433269076046e-05	0.309273	-0.00988051	-0.0912749	0.125336	0.380357	1.15685025847858e-06	0.9999	0.780257	5.79706803417758e-06	0.329114	-1.11712	-0.0172189	0.314428	0.903344	2.27488499129954e-05	0.663128	0.961052	9.07424408147589e-05	0.306158	0.00273322	-0.092996	0.00769149	0.355333	1.30249202716161e-07	0.0159423	0.724681	3.91330673171472e-07	0.367589	-0.00780637	-0.118394	0.199433	0.256417	1.59347907523656e-06	0.901915	0.686108	7.63211916191804e-06	0.323232	-0.0580453	-0.103959	0.838884	0.333864	3.30173858549661e-06	0.999981	0.742769	1.52353011776098e-05	0.309602	-0.00155334	-0.125672	0.454153	0.241122	2.61005996082589e-06	0.808416	0.814863	1.13870638592878e-05	0.314038	-0.00478512	-0.108741	0.966836	0.300595	3.36145920075801e-06	0.999744	0.723882	1.52040261154285e-05	0.309262	-0.125219	-0.115234	0.338864	0.271156	2.22232882445995e-06	0.875801	0.701263	1.03881764820745e-05	0.317052	-0.0033251	-0.146722	0.97539	0.203419	2.91277342154124e-06	0.996692	0.687306	1.33047560501838e-05	0.315101	0.0657403	-0.101321	0.469665	0.33531	2.65482056404024e-06	0.999906	0.758934	1.23736999676123e-05	0.313718	0.121952	-0.0770526	0.208484	0.470762	1.64101676391806e-06	0.988904	0.858063	7.86886259278156e-06	0.322688	0.120804	-0.0761427	0.232057	0.478483	1.75986836796635e-06	0.996984	0.881736	8.38082427647239e-06	0.321394	0.0810879	-0.0920432	0.425027	0.387897	2.52151641402858e-06	0.987465	0.829112	1.16531920280495e-05	0.314686	0.465497	-0.0464445	0.00344852	0.647221	6.65584591185272e-08	0.320821	0.923337	4.01500354275806e-07	0.378873	0.189979	-0.0638819	0.0513628	0.544366	7.11101057575381e-07	0.327851	0.884952	3.56767991413392e-06	0.341252	0.163603	-0.125034	-0.104488	-0.140543	0.0394083	0.208737	0.309982	0.193264	5.79480644305432e-07	1.95461243897246e-06	0.651655	0.804469	0.727599	0.615113	3.04154245343563e-06	9.31036318801764e-06	0.344944	0.322631	0.150821	-0.076835	0.0928446	0.465488	1.10896477578457e-06	0.99979	0.843542	5.60027211771206e-06	0.333149	0.464256	-0.0759778	0.0252393	0.46167	4.08055442480134e-07	0.2837	0.839422	2.13584944307967e-06	0.35121	0.0156458	-0.105437	0.862017	0.322657	3.94672970465782e-06	0.99987	0.736558	1.80236299901472e-05	0.309296	-0.116321	9.69673	31.3676	-0.120346	-0.0722891	-0.076561	0.572148	0.156959	0.0774855	0.264395	0.499869	0.465744	3.46325235373653e-06	1.61237116630597e-06	9.70294052177664e-07	0.941267	0.999765	0.381444	0.654121	0.878353	0.862103	1.56271109710743e-05	7.82711023942183e-06	4.7278543441706e-06	0.311801	0.326226	0.335598	0.158887	-0.078532	0.344749	0.472954	2.6707051663732e-06	0.999172	0.867164	1.25065702659376e-05	0.316748	0.325464	-0.0933046	0.0802232	0.369312	9.95661677173637e-07	0.607328	0.783991	4.91597541993865e-06	0.335125	-0.125034	-0.140543	0.208737	0.193264	1.95461243897246e-06	0.804469	0.615113	9.31036318801764e-06	0.322631	9.69673	-0.0722891	0.156959	0.499869	1.61237116630597e-06	0.999765	0.878353	7.82711023942183e-06	0.326226	31.3676	-0.076561	0.0774855	0.465744	9.70294052177664e-07	0.381444	0.862103	4.7278543441706e-06	0.335598	0.491418	-0.0588257	0.00626749	0.564639	1.31021877857291e-07	0.238905	0.887103	7.55601116458112e-07	0.371011	0.00280655	-0.0905221	0.00680729	0.367798	1.17693679178192e-07	0.014193	0.73192	3.50169410693758e-07	0.369308
ENSG00000229339		ribosomal protein L7a (RPL7A) pseudogene	processed_pseudogene	NA	0.00287232	0.1691	0.363596	0.321121	4.47847119891736e-11	0.894818	0.730349	4.5698416755603e-10	0.487716	0.00680015	0.172671	0.518209	0.312706	5.43955261825114e-11	0.9999	0.739818	5.5696521542979e-10	0.485113	1.37217	0.0143207	0.421828	0.947719	3.88895117894917e-11	0.734132	0.977215	4.69881058241675e-10	0.539461	0.0053602	0.215531	0.00113311	0.178667	4.14227050976142e-13	0.0029098	0.555606	3.52203025035129e-12	0.546265	-0.00423659	0.179435	0.669275	0.293342	6.08385351973201e-11	0.972161	0.722327	6.06519675762071e-10	0.483608	0.166227	0.171029	0.719697	0.327068	6.2413560380917e-11	0.999981	0.738143	6.34380330867297e-10	0.483263	0.00120821	0.197863	0.720158	0.256625	6.24266783037916e-11	0.920454	0.82766	6.13533050915772e-10	0.483261	-0.181707	0.184127	0.329229	0.277464	4.21641075738955e-11	0.999744	0.705683	4.37539362684524e-10	0.48852	-0.33677	0.167178	0.111187	0.320072	1.97874464977748e-11	0.83146	0.74061	2.15435694313292e-10	0.498494	-0.0935926	0.17921	0.594134	0.338926	8.98463322752986e-11	0.952976	0.796434	8.93994638603473e-10	0.482451	0.0839107	0.194134	0.569844	0.256467	5.69005890815537e-11	0.999906	0.697342	5.78345704167468e-10	0.484508	0.103176	0.211479	0.513555	0.227255	5.41535117036769e-11	0.988904	0.689252	5.50155256106788e-10	0.485173	0.097487	0.210976	0.553685	0.230739	5.61516612424492e-11	0.996984	0.730376	5.64937845169438e-10	0.484686	0.172219	0.220114	0.29583	0.20322	3.94233526952585e-11	0.987465	0.687058	4.12182048330427e-10	0.489415	0.114731	0.200032	0.665124	0.25057	6.06964802808777e-11	0.862001	0.714795	5.90393159758738e-10	0.483639	0.191932	0.2258	0.227333	0.193915	3.70085344367123e-11	0.540279	0.640329	3.80999291187648e-10	0.494427	0.0926905	-0.0972651	0.183258	0.155934	0.476079	0.547291	0.282765	0.374812	5.82016466139168e-11	6.23836220010301e-11	0.833744	0.900372	0.706268	0.765435	5.90416118697783e-10	6.33457120231055e-10	0.488352	0.487414	0.18586	0.219613	0.202421	0.202415	3.41685204967598e-11	0.99979	0.650904	3.64569352541325e-10	0.49549	0.361975	0.206216	0.286911	0.229676	4.31811405470937e-11	0.592492	0.669063	4.38256980596503e-10	0.492367	0.124622	0.201015	0.391336	0.242547	5.22351771443698e-11	0.99987	0.668049	5.45037660815325e-10	0.489811	-0.0768206	-4.30666	-16.617	0.173106	0.165498	0.164712	0.817868	0.699416	0.566798	0.321709	0.346221	0.341339	7.22806620325737e-11	6.90489256783518e-11	6.3405989053899e-11	0.97843	0.999765	0.797457	0.707005	0.804767	0.789011	7.28619890624869e-10	7.05268506462341e-10	6.29701674584927e-10	0.485417	0.486038	0.487194	0.243971	0.226429	0.370229	0.202933	5.05666255616979e-11	0.999172	0.687209	5.27892228518157e-10	0.490248	0.157346	0.18838	0.604492	0.271799	6.52380501551854e-11	0.867384	0.711599	6.53826046015793e-10	0.486808	-0.0972651	0.155934	0.547291	0.374812	6.23836220010301e-11	0.900372	0.765435	6.33457120231055e-10	0.487414	-4.30666	0.165498	0.699416	0.346221	6.90489256783518e-11	0.999765	0.804767	7.05268506462341e-10	0.486038	-16.617	0.164712	0.566798	0.341339	6.3405989053899e-11	0.797457	0.789011	6.29701674584927e-10	0.487194	0.220494	0.203342	0.458375	0.240498	5.70476396872073e-11	0.718685	0.686485	5.68182475506e-10	0.488623	0.0056334	0.221222	0.000699789	0.16548	2.69313548180538e-13	0.00186139	0.536432	2.25849967087637e-12	0.551272
ENSG00000268945		novel transcript	lncRNA	NA	-0.00127367	-0.134908	0.649725	0.372875	0.0178219	0.953675	0.766151	0.0306474	0.113151	0.0109024	-0.161074	0.240616	0.2848	0.0113221	0.9999	0.718334	0.0214993	0.125955	2.82014	-0.437712	0.0767687	0.0329589	0.00391454	0.446859	0.226871	0.00834829	0.17582	0.0049748	-0.113187	0.000617256	0.420136	0.00015343	0.00169921	0.769146	0.000271566	0.231362	0.00149386	-0.139968	0.864988	0.354644	0.0190741	0.990558	0.765924	0.032885	0.111195	0.000606827	-0.141868	0.99882	0.358741	0.019286	0.999981	0.760078	0.0341851	0.110876	0.0037379	-0.10104	0.20859	0.508004	0.0104512	0.627316	0.922326	0.0187067	0.12817	-0.17499	-0.142352	0.288328	0.342028	0.0124812	0.999744	0.757288	0.0232127	0.123241	-0.425773	-0.163947	0.0218065	0.263063	0.0023743	0.749893	0.693501	0.00538006	0.167125	0.190122	-0.147963	0.217988	0.366869	0.00941716	0.845294	0.812199	0.0180984	0.132524	-0.139712	-0.157555	0.283987	0.295492	0.0123819	0.999906	0.732166	0.0232465	0.123465	0.16489	-0.0989921	0.23689	0.519369	0.0112249	0.988904	0.878608	0.0210857	0.126194	0.118969	-0.109729	0.413863	0.47929	0.0149202	0.996984	0.881736	0.0269329	0.11822	-0.0401187	-0.150072	0.78394	0.329226	0.0187396	0.994321	0.789411	0.0328277	0.111706	0.204044	-0.114517	0.383756	0.454866	0.0144041	0.694975	0.850973	0.0251271	0.119216	0.142792	-0.106033	0.311316	0.490599	0.0136141	0.621319	0.861748	0.0236835	0.12219	0.0631131	0.0548306	-0.137805	-0.124815	0.584131	0.701945	0.362046	0.423042	0.0180139	0.019102	0.875572	0.942859	0.767343	0.796328	0.0311125	0.0329003	0.114143	0.112435	0.10592	-0.117301	0.413623	0.44342	0.0156309	0.99979	0.831382	0.0283438	0.118242	0.638258	-0.0952245	0.0321432	0.520903	0.00328228	0.291193	0.864543	0.00688627	0.16069	-0.149425	-0.162741	0.245064	0.283335	0.0119899	0.99987	0.706249	0.0226496	0.125784	-0.541511	1.74246	6.74082	-0.197019	-0.132724	-0.132388	0.0640422	0.86008	0.793274	0.19444	0.393938	0.388509	0.00525658	0.0199627	0.0196782	0.855786	0.999765	0.917242	0.581567	0.829163	0.817983	0.0107837	0.0347249	0.0327043	0.14834	0.111146	0.111566	-0.0267698	-0.144075	0.91185	0.361652	0.0201065	0.999172	0.810082	0.0351544	0.110935	0.423504	-0.12012	0.113022	0.421608	0.00758968	0.617364	0.814595	0.0147222	0.138449	0.0548306	-0.124815	0.701945	0.423042	0.019102	0.942859	0.796328	0.0329003	0.112435	1.74246	-0.132724	0.86008	0.393938	0.0199627	0.999765	0.829163	0.0347249	0.111146	6.74082	-0.132388	0.793274	0.388509	0.0196782	0.917242	0.817983	0.0327043	0.111566	0.478261	-0.0913547	0.0670137	0.54335	0.00541717	0.327936	0.879381	0.0106521	0.147538	0.00480331	-0.110662	0.00113203	0.43397	0.000249634	0.00285665	0.776099	0.000426357	0.220545
ENSG00000273174		novel transcript, antisense to RAB43	lncRNA	NA	0.000188036	0.0809948	0.950228	0.61806	0.539824	0.995723	0.890907	0.579067	-0.0110676	0.000724895	0.0807345	0.942303	0.619489	0.539662	0.9999	0.901025	0.586942	-0.0110508	0.817861	0.144647	0.634274	0.511763	0.481785	0.855096	0.772079	0.521161	-0.00549822	0.00397599	0.104897	0.0121652	0.50074	0.0849724	0.0239325	0.815011	0.0971127	0.0648374	-0.00466774	0.076234	0.620419	0.637493	0.510929	0.965972	0.903582	0.555228	-0.00804047	-0.15186	0.094488	0.730141	0.568155	0.525965	0.999981	0.870016	0.576141	-0.0096232	0.00152093	0.0986072	0.635044	0.550564	0.513297	0.888196	0.934462	0.555104	-0.00829091	0.347601	0.0830757	0.0474861	0.598432	0.184833	0.999744	0.889865	0.234461	0.0370354	0.00628943	0.0823417	0.975226	0.611187	0.540179	0.997422	0.896379	0.578195	-0.0111044	-0.251428	0.138028	0.122201	0.422996	0.182437	0.778994	0.84283	0.232428	0.0379925	-0.00897911	0.0810034	0.949035	0.617911	0.539801	0.999906	0.902449	0.588324	-0.0110652	0.0407303	0.0925934	0.786345	0.57752	0.531428	0.991853	0.900263	0.575041	-0.0101941	-0.0700929	0.0631093	0.654277	0.705164	0.516232	0.996984	0.94825	0.562784	-0.00860073	-0.0615665	0.0693481	0.695002	0.67359	0.52181	0.988465	0.935391	0.567408	-0.00918758	-0.0835268	0.0708393	0.740279	0.667614	0.527055	0.898615	0.92912	0.563163	-0.00973735	0.0771319	0.101858	0.611768	0.539692	0.534642	0.824607	0.883443	0.56777	-0.0106455	0.0485853	-0.114194	0.0849991	0.0541793	0.695198	0.457836	0.600662	0.745263	0.547257	0.499723	0.91693	0.877381	0.889114	0.934459	0.583699	0.539723	-0.0119697	-0.00692048	-0.00641571	0.0826608	0.963334	0.616461	0.565795	0.99979	0.908849	0.609376	-0.0138987	0.274866	0.102888	0.396406	0.528841	0.480227	0.680325	0.865241	0.516388	-0.00479469	0.00802841	0.0852515	0.953864	0.603161	0.565643	0.99987	0.889277	0.611492	-0.0138829	-0.0592666	1.96353	10.4207	0.0776463	0.0911957	0.0943973	0.852008	0.853393	0.706196	0.639908	0.585293	0.566634	0.561775	0.561855	0.548646	0.982099	0.999765	0.876364	0.889368	0.909582	0.897995	0.603073	0.606861	0.582524	-0.0134819	-0.0134902	-0.0121149	0.258376	0.131756	0.31872	0.434554	0.449177	0.999172	0.848076	0.499576	-0.00132522	0.188153	0.0924262	0.515235	0.569816	0.514793	0.823709	0.883493	0.553786	-0.0085399	-0.114194	0.0541793	0.457836	0.745263	0.499723	0.877381	0.934459	0.539723	-0.00692048	1.96353	0.0911957	0.853393	0.585293	0.561855	0.999765	0.909582	0.606861	-0.0134902	10.4207	0.0943973	0.706196	0.566634	0.548646	0.876364	0.897995	0.582524	-0.0121149	0.154656	0.0994302	0.585248	0.54607	0.529799	0.802575	0.879929	0.562082	-0.0101344	0.0038832	0.107202	0.0156754	0.492818	0.0990366	0.029725	0.811055	0.112005	0.0596225
ENSG00000226979	LTA	lymphotoxin alpha [Source:HGNC Symbol;Acc:HGNC:6709]	protein_coding	4049	0.00508194	-0.310238	0.12866	0.0858047	0.00436779	0.747444	0.440259	0.00905774	0.151538	0.0129494	-0.30554	0.245645	0.0927488	0.00642842	0.9999	0.471684	0.0131372	0.141352	2.30378	-0.514256	0.236786	0.0413131	0.00407187	0.601356	0.249656	0.00862757	0.174674	0.00437105	-0.257512	0.0137671	0.142014	0.000923795	0.0266926	0.503932	0.00144471	0.190245	0.0264555	-0.249904	0.0104834	0.15318	0.000753494	0.545955	0.570954	0.00195598	0.19509	-0.345958	-0.254253	0.481722	0.170679	0.00902166	0.999981	0.580919	0.0177869	0.132206	0.0023114	-0.257453	0.518652	0.164979	0.00930511	0.840623	0.741362	0.0168878	0.13136	0.374267	-0.281526	0.0565747	0.113629	0.00254239	0.999744	0.507213	0.00579628	0.165403	-0.143594	-0.290132	0.525542	0.110829	0.00935504	0.916748	0.503364	0.0176621	0.131214	-0.300084	-0.427306	0.102602	0.0300941	0.00276961	0.750873	0.359317	0.00621423	0.165058	0.0423377	-0.2779	0.78749	0.12822	0.010653	0.999906	0.54293	0.0203869	0.127642	0.107014	-0.254875	0.523786	0.171535	0.0093424	0.988904	0.634412	0.0179697	0.131251	-0.0255468	-0.289559	0.884018	0.123568	0.0108699	0.996987	0.599742	0.0204557	0.127085	-0.0605961	-0.295136	0.730058	0.111597	0.0104608	0.989027	0.560165	0.019788	0.128144	0.2022	-0.255615	0.472455	0.167054	0.00894621	0.754917	0.620153	0.0166415	0.132435	0.0147132	-0.279735	0.931139	0.135353	0.0118652	0.975087	0.567202	0.0210244	0.126078	0.0207993	-0.0633213	-0.28271	-0.299671	0.880952	0.713442	0.122697	0.112107	0.0117961	0.0112885	0.9711	0.945252	0.513866	0.501016	0.0215954	0.0209629	0.126242	0.127477	-0.0110944	-0.285431	0.943392	0.124859	0.0118765	0.99979	0.543795	0.022346	0.126051	0.25316	-0.265733	0.485691	0.149003	0.00983443	0.741727	0.570816	0.0179298	0.131323	-0.0267512	-0.287373	0.863272	0.119949	0.0117628	0.99987	0.51015	0.0222711	0.126322	-0.173004	8.96227	28.0429	-0.301642	-0.250222	-0.255119	0.626443	0.450448	0.363834	0.106683	0.181682	0.166869	0.0108459	0.0095163	0.00860419	0.950458	0.999765	0.657125	0.456344	0.657888	0.627371	0.0202477	0.0183619	0.0159659	0.128596	0.132234	0.135014	0.128103	-0.259459	0.659599	0.173118	0.0110299	0.999172	0.651421	0.0209006	0.128126	0.393734	-0.265476	0.22232	0.144406	0.00660565	0.665458	0.563805	0.0130334	0.142216	-0.0633213	-0.299671	0.713442	0.112107	0.0112885	0.945252	0.501016	0.0209629	0.127477	8.96227	-0.250222	0.450448	0.181682	0.0095163	0.999765	0.657888	0.0183619	0.132234	28.0429	-0.255119	0.363834	0.166869	0.00860419	0.657125	0.627371	0.0159659	0.135014	0.325574	-0.250626	0.303645	0.174056	0.0078435	0.593798	0.615298	0.0147139	0.137551	0.00346795	-0.260174	0.0552433	0.144016	0.00250126	0.0897192	0.506833	0.00363746	0.165814
ENSG00000106511	MEOX2	mesenchyme homeobox 2 [Source:HGNC Symbol;Acc:HGNC:7014]	protein_coding	4223	0.000829504	0.192551	0.807738	0.29604	0.332401	0.977632	0.709937	0.380268	0.0129116	0.0204085	0.161005	0.0689223	0.372595	0.123291	0.9999	0.778307	0.167103	0.0519593	-1.01056	0.205412	0.579927	0.380753	0.0684567	0.825203	0.683456	0.0975688	0.0826592	-0.00909591	0.144702	5.53479417709024e-08	0.343761	2.43012287661915e-06	4.30171563872019e-07	0.71549	5.8391426921051e-06	0.315379	-0.00785174	0.187327	0.461257	0.306613	0.290297	0.95181	0.731162	0.340757	0.0188239	-0.409525	0.230688	0.410315	0.218322	0.279281	0.999981	0.634141	0.336834	0.0204685	-0.000702051	0.189392	0.84659	0.312618	0.334395	0.960349	0.855668	0.381035	0.0126445	-0.0573882	0.196876	0.775109	0.282899	0.330358	0.999744	0.711469	0.383647	0.0131863	0.304325	0.212868	0.181855	0.241952	0.200903	0.837717	0.670045	0.247161	0.033816	0.155357	0.168325	0.408219	0.400095	0.359501	0.906483	0.83331	0.413065	0.00949186	-0.064714	0.189761	0.683824	0.302576	0.32276	0.999906	0.736303	0.379597	0.0142183	0.0598927	0.212606	0.72466	0.259716	0.326513	0.989683	0.725789	0.378844	0.0137065	0.138842	0.2345	0.432565	0.214958	0.284296	0.996984	0.715092	0.337348	0.0197143	0.0952272	0.216643	0.591917	0.246266	0.312021	0.987465	0.725855	0.365014	0.0157051	0.118379	0.21289	0.678008	0.255618	0.322176	0.869035	0.717889	0.366475	0.0142982	-0.0412711	0.186693	0.810672	0.322642	0.339045	0.923374	0.764741	0.380238	0.0121825	0.00155177	0.119391	0.19629	0.227418	0.991191	0.493377	0.287748	0.230889	0.344381	0.302391	0.998146	0.88957	0.710721	0.655129	0.390368	0.350504	0.0114707	0.0172854	0.150829	0.227335	0.338736	0.223171	0.266078	0.99979	0.672581	0.319355	0.0227836	0.249809	0.21344	0.496657	0.250983	0.302996	0.748963	0.689141	0.344563	0.0171979	-0.0594929	0.186855	0.704993	0.315241	0.331145	0.99987	0.730637	0.386482	0.0132497	0.135512	2.23587	0.258082	0.210746	0.204471	0.196516	0.706446	0.852655	0.993428	0.26361	0.281492	0.293978	0.33128	0.341171	0.344386	0.960635	0.999765	0.99835	0.653105	0.758837	0.754101	0.382201	0.396183	0.386875	0.0132314	0.011898	0.01147	-0.0241733	0.191788	0.934579	0.31897	0.343762	0.999172	0.783396	0.397998	0.0115529	0.0443796	0.198249	0.892374	0.284408	0.342681	0.966833	0.720841	0.390161	0.0116967	0.119391	0.227418	0.493377	0.230889	0.302391	0.88957	0.655129	0.350504	0.0172854	2.23587	0.204471	0.852655	0.281492	0.341171	0.999765	0.758837	0.396183	0.011898	0.258082	0.196516	0.993428	0.293978	0.344386	0.99835	0.754101	0.386875	0.01147	0.111532	0.207398	0.728449	0.268224	0.333227	0.882294	0.713357	0.373854	0.0129668	-0.00890042	0.13932	1.80667994473329e-07	0.368931	6.83622427335798e-06	1.16629795005029e-06	0.733296	1.50290027717124e-05	0.29563
ENSG00000273343		novel transcript, sense intronic to DGCR6L	lncRNA	NA	0.000306357	0.0455959	0.908418	0.75075	0.369334	0.989857	0.937863	0.4167	0.00812314	-0.000727089	0.0485421	0.934558	0.735474	0.369972	0.9999	0.937409	0.42472	0.00804317	0.478263	-0.0163911	0.738397	0.928799	0.306379	0.902778	0.970451	0.351407	0.0191494	-0.00501161	0.018415	0.000259864	0.888758	0.00321575	0.000784267	0.972043	0.00461618	0.159437	0.00951427	0.059041	0.251953	0.677711	0.256632	0.920453	0.919854	0.306867	0.0240023	0.159121	0.0341883	0.68263	0.815092	0.354419	0.999981	0.95587	0.411843	0.0100181	-0.00325498	0.0117481	0.248949	0.935377	0.255373	0.66464	0.995605	0.301891	0.0242054	0.0932095	0.0475423	0.552164	0.738687	0.336931	0.999744	0.939662	0.390027	0.0123062	-0.0446044	0.0449396	0.803236	0.753439	0.364556	0.972273	0.94312	0.411154	0.00872483	-0.0987967	-0.0084474	0.502109	0.95696	0.358868	0.93142	0.993644	0.412497	0.00957356	-0.171342	0.0279571	0.165172	0.843675	0.213582	0.999906	0.965175	0.267167	0.0314154	-0.0985255	0.0216686	0.457633	0.882333	0.318998	0.988904	0.979632	0.371554	0.0147353	0.0178059	0.0520605	0.897671	0.724347	0.369009	0.996987	0.954631	0.421522	0.00816388	0.0335737	0.0541653	0.80896	0.70992	0.36491	0.994321	0.944442	0.417369	0.00868014	-0.0646522	0.0386076	0.771669	0.791185	0.362406	0.913143	0.958934	0.405707	0.0089973	-0.354944	-0.0390353	0.00661897	0.779682	0.0302406	0.246994	0.955133	0.0471159	0.0987561	-0.248621	0.343351	0.0380229	0.132835	0.0204873	0.00967146	0.783086	0.347673	0.0627217	0.0388829	0.651655	0.735883	0.948574	0.746953	0.0905613	0.0604904	0.0757554	0.0910251	-0.0452174	0.0339075	0.712458	0.815017	0.334004	0.99979	0.964791	0.387795	0.0128616	-0.374076	0.0174945	0.187998	0.902356	0.209889	0.491779	0.980633	0.250233	0.0324978	-0.187046	0.0136619	0.122547	0.923333	0.171389	0.99987	0.983654	0.221239	0.0403904	0.0823761	5.54311	-16.5236	0.0520312	0.0635868	0.0267103	0.76808	0.552669	0.496283	0.721331	0.664554	0.853304	0.338507	0.314546	0.304963	0.970939	0.999765	0.753854	0.91903	0.930409	0.970899	0.389266	0.369451	0.348037	0.0122546	0.0155489	0.016914	-0.294239	-0.0111806	0.195707	0.939526	0.213711	0.999172	0.993577	0.265715	0.0317781	-0.30007	0.0297582	0.236561	0.834037	0.232109	0.675369	0.966389	0.278376	0.0284459	0.343351	0.132835	0.00967146	0.347673	0.0388829	0.735883	0.746953	0.0604904	0.0910251	5.54311	0.0635868	0.552669	0.664554	0.314546	0.999765	0.930409	0.369451	0.0155489	-16.5236	0.0267103	0.496283	0.853304	0.304963	0.753854	0.970899	0.348037	0.016914	-0.315678	0.0116932	0.203418	0.935056	0.217414	0.496678	0.986818	0.257406	0.0310902	-0.00549995	0.0115835	6.56035682935799e-05	0.928786	0.00109858	0.000227119	0.983526	0.00169287	0.186086
ENSG00000227987		novel transcript	lncRNA	NA	-0.00319202	0.104646	0.236135	0.469821	0.0145401	0.83498	0.82185	0.0256787	0.11895	-0.00844481	0.102245	0.346621	0.481826	0.017751	0.9999	0.841733	0.0316314	0.113266	0.583094	0.0957331	0.701965	0.624046	0.0142128	0.885479	0.836206	0.0253243	0.136631	-0.000663542	0.0835107	0.647565	0.565397	0.0229752	0.716014	0.849861	0.0286927	0.105779	-0.0102381	0.0746499	0.224797	0.604801	0.0141513	0.910713	0.89175	0.0253413	0.119716	0.347774	0.0587648	0.378229	0.691376	0.0185106	0.999981	0.915898	0.0330585	0.112061	0.00101206	0.0983705	0.72523	0.507776	0.02373	0.922358	0.922326	0.0382823	0.10483	0.208183	0.0879649	0.189382	0.54044	0.012847	0.999744	0.866753	0.0238039	0.122433	-0.272012	0.0731918	0.13215	0.609932	0.0103828	0.83146	0.896358	0.0193727	0.128351	-0.0243986	0.112413	0.870665	0.481788	0.0287649	0.987075	0.865071	0.0473932	0.100273	-0.0772003	0.0786334	0.54022	0.589055	0.021572	0.999906	0.889397	0.0375117	0.107623	-0.292164	0.0114482	0.0280566	0.937005	0.00373315	0.988904	0.98918	0.00811703	0.155606	-0.266871	0.0153486	0.05503	0.9166	0.00592367	0.996984	0.98997	0.0120771	0.143528	-0.201398	0.0458939	0.150935	0.753446	0.0112486	0.987465	0.955751	0.0210865	0.126136	-0.323968	0.0439839	0.149873	0.763764	0.0112013	0.501225	0.952381	0.0201954	0.126253	-0.19648	0.0422242	0.148193	0.7747	0.0126116	0.456196	0.953303	0.022145	0.124358	-0.152698	-0.0140776	0.0845646	0.084085	0.168575	0.919077	0.558327	0.576565	0.0136067	0.0279497	0.693686	0.98724	0.872333	0.871044	0.0243905	0.0455952	0.122205	0.101141	-0.149822	0.0568898	0.230488	0.698824	0.0162431	0.99979	0.935211	0.0292905	0.117137	-0.287529	0.0679823	0.323526	0.642854	0.0194029	0.622921	0.912155	0.0321902	0.111978	-0.0144418	0.0854766	0.907868	0.562249	0.0279175	0.99987	0.873656	0.0469641	0.101176	-0.0887913	-7.68243	-33.7123	0.0782662	0.0595376	0.0540666	0.755919	0.420528	0.172754	0.599953	0.690752	0.712034	0.0270594	0.0219666	0.0138019	0.968192	0.999765	0.490504	0.873831	0.938658	0.943249	0.0446576	0.0377156	0.0240445	0.102117	0.108332	0.1218	-0.0532912	0.0779056	0.819644	0.609143	0.0275165	0.999172	0.917071	0.0459256	0.101612	-0.350016	0.0720517	0.176386	0.619097	0.0139693	0.645563	0.90329	0.0249932	0.121457	-0.0140776	0.084085	0.919077	0.576565	0.0279497	0.98724	0.871044	0.0455952	0.101141	-7.68243	0.0595376	0.420528	0.690752	0.0219666	0.999765	0.938658	0.0377156	0.108332	-33.7123	0.0540666	0.172754	0.712034	0.0138019	0.490504	0.943249	0.0240445	0.1218	-0.340615	0.0537374	0.179328	0.713999	0.0141035	0.471473	0.939089	0.0244083	0.121185	-0.00127055	0.0790884	0.386268	0.585053	0.0186942	0.469186	0.859968	0.0236259	0.111776
ENSG00000236698	EIF1AXP1	EIF1AX pseudogene 1 [Source:HGNC Symbol;Acc:HGNC:19900]	processed_pseudogene	NA	-0.00127079	-0.00990132	0.46314	0.915373	0.0136542	0.917853	0.980602	0.0242915	0.120723	-0.00122387	-0.0146336	0.831955	0.875695	0.0165228	0.9999	0.973691	0.0297302	0.115319	-0.543057	0.0286033	0.572575	0.816421	0.0210579	0.82136	0.927185	0.035505	0.123887	0.00164205	-0.00734497	0.0749433	0.935915	0.00481055	0.117761	0.985671	0.00671013	0.149016	-0.00507479	-0.0230803	0.348884	0.803512	0.0119648	0.930635	0.954747	0.0219485	0.12442	-0.0303235	-0.0143047	0.904835	0.880702	0.0167193	0.999981	0.973952	0.0302779	0.114981	-0.00216615	-0.0404266	0.238799	0.668487	0.00979595	0.655123	0.966519	0.0176692	0.129951	-0.062319	-0.0169855	0.541719	0.854782	0.0145614	0.999744	0.966429	0.026483	0.118909	0.218364	-0.00544591	0.0583587	0.952361	0.00407171	0.796876	0.990643	0.00862074	0.153361	-0.0169457	0.000325243	0.859961	0.997462	0.0183043	0.986241	0.999299	0.03216	0.113678	0.0205145	-0.0144844	0.799794	0.876792	0.0164005	0.999906	0.972855	0.029654	0.115531	-0.0280853	-0.0240897	0.745511	0.801146	0.0161434	0.990673	0.963021	0.0288506	0.115981	-0.00571493	-0.0183367	0.94948	0.848751	0.0167856	0.997591	0.978001	0.0298624	0.114868	0.0207111	-0.0125342	0.818914	0.894845	0.0164758	0.994321	0.983257	0.029354	0.1154	0.20802	0.011037	0.149246	0.906335	0.00744888	0.500274	0.985384	0.0142107	0.137401	0.110558	0.00502131	0.198937	0.95719	0.00871745	0.51153	0.990817	0.0161452	0.134655	0.0669642	-0.162743	-0.0192	-0.063075	0.341285	0.0604499	0.834444	0.498563	0.0116833	0.00411232	0.768803	0.767043	0.961241	0.83298	0.0214113	0.00872715	0.126512	0.154822	0.0216609	-0.0161379	0.784915	0.863353	0.016133	0.99979	0.97543	0.0291223	0.117333	0.258035	-0.00285282	0.159979	0.975285	0.00766574	0.458752	0.993869	0.0144299	0.138177	0.0795302	-0.00803139	0.312111	0.930891	0.0111642	0.99987	0.985115	0.0213084	0.127787	0.0789815	-6.56927	2.21768	-0.0121568	-0.0447332	-0.0183846	0.661904	0.275339	0.887883	0.897375	0.63543	0.844436	0.0154224	0.0104513	0.0164761	0.957101	0.999765	0.956054	0.970516	0.923469	0.969042	0.0274795	0.0199239	0.0280893	0.118628	0.129631	0.116726	0.039185	-0.0133557	0.790952	0.889684	0.0161593	0.999172	0.983394	0.0291394	0.117286	0.140987	-0.014274	0.390868	0.877018	0.012482	0.76375	0.975231	0.0226701	0.12465	-0.162743	-0.063075	0.0604499	0.498563	0.00411232	0.767043	0.83298	0.00872715	0.154822	-6.56927	-0.0447332	0.275339	0.63543	0.0104513	0.999765	0.923469	0.0199239	0.129631	2.21768	-0.0183846	0.887883	0.844436	0.0164761	0.956054	0.969042	0.0280893	0.116726	0.194976	-0.00112604	0.224736	0.990329	0.00934617	0.519467	0.997633	0.0171071	0.132733	0.00197996	-0.00395263	0.0331102	0.965209	0.00275613	0.0575179	0.991396	0.00398647	0.163362
ENSG00000163915	IGF2BP2-AS1	IGF2BP2 antisense RNA 1 [Source:HGNC Symbol;Acc:HGNC:32674]	lncRNA	646600	0.00272809	0.146711	0.450012	0.450898	8.44940890100959e-06	0.915793	0.812029	3.43490429062926e-05	0.291492	0.0112817	0.141584	0.346979	0.46634	7.33824697581613e-06	0.9999	0.83227	3.11209878880617e-05	0.294249	-0.0335445	0.241769	0.987126	0.365513	4.25684511125467e-05	0.996035	0.670978	0.000158695	0.291967	0.00930929	0.215087	1.96347162796472e-07	0.19261	3.72162282177181e-11	1.31780615133658e-06	0.573558	2.17873056921171e-10	0.490181	-0.0113768	0.147421	0.313691	0.446344	6.91972928403708e-06	0.928136	0.821811	2.87713604084084e-05	0.295393	-0.24029	0.181247	0.649403	0.362446	9.94810776020751e-06	0.999981	0.762848	4.13877884540847e-05	0.288282	-0.00275494	0.131456	0.473675	0.506936	8.6693012238302e-06	0.816473	0.922326	3.36894809979475e-05	0.290989	-0.216771	0.160849	0.307729	0.404905	6.84134897581302e-06	0.999744	0.794384	2.89428846666868e-05	0.295615	-0.461038	0.137548	0.0552136	0.469774	2.07866146213048e-06	0.788006	0.829017	9.77149353391023e-06	0.318299	0.0233355	0.250549	0.906724	0.239443	7.89871920178317e-06	0.991422	0.724483	3.2907639509872e-05	0.295793	0.150794	0.178497	0.37023	0.35857	7.61231806035028e-06	0.999906	0.77548	3.2224189127904e-05	0.293534	0.23353	0.222163	0.193401	0.26239	5.10249864687328e-06	0.988904	0.72767	2.20849983038996e-05	0.301289	0.169324	0.207181	0.366786	0.300566	7.5726204089473e-06	0.996984	0.790194	3.14420156113665e-05	0.293636	0.18118	0.198787	0.335522	0.31364	7.19777361165907e-06	0.987465	0.77927	3.02355900997736e-05	0.294626	0.347898	0.208058	0.248504	0.291364	6.00073497757785e-06	0.593377	0.746621	2.4519106823151e-05	0.298159	0.282755	0.227896	0.119177	0.24868	4.57492536045193e-06	0.418858	0.697498	1.94893319102299e-05	0.30645	0.249117	-0.209881	0.167578	0.10759	0.0919483	0.255269	0.38337	0.589985	3.79807212988827e-06	7.62522180318575e-06	0.673189	0.812352	0.779173	0.876573	1.69758729826972e-05	3.20030480649075e-05	0.310033	0.296487	0.137414	0.190679	0.411801	0.335511	1.00756118759582e-05	0.99979	0.771433	4.15272589684597e-05	0.290974	0.371092	0.187891	0.340624	0.338967	9.06953288161228e-06	0.637585	0.766539	3.60184579375501e-05	0.293062	0.257414	0.20305	0.120007	0.296951	4.59745469071514e-06	0.99987	0.71885	2.06999875124474e-05	0.306355	0.362481	1.40012	43.8954	0.20112	0.16751	0.206236	0.341257	0.912729	0.184322	0.31205	0.405095	0.293973	9.07921102534211e-06	1.35496673747132e-05	6.17671789876272e-06	0.890663	0.999765	0.503251	0.699247	0.834262	0.754101	3.73398032404167e-05	5.42247315634322e-05	2.53927667657888e-05	0.293041	0.285049	0.300618	0.393411	0.235108	0.205782	0.245408	6.64281613381821e-06	0.999172	0.726783	2.86611971237243e-05	0.299195	0.124402	0.167949	0.720692	0.39183	1.28656463412964e-05	0.911706	0.799604	5.06782729604339e-05	0.28609	-0.209881	0.10759	0.255269	0.589985	7.62522180318575e-06	0.812352	0.876573	3.20030480649075e-05	0.296487	1.40012	0.16751	0.912729	0.405095	1.35496673747132e-05	0.999765	0.834262	5.42247315634322e-05	0.285049	43.8954	0.206236	0.184322	0.293973	6.17671789876272e-06	0.503251	0.754101	2.53927667657888e-05	0.300618	0.324217	0.194751	0.340355	0.324429	9.06540541944643e-06	0.623769	0.762392	3.58868488881035e-05	0.293071	0.00965129	0.224112	8.55752406904867e-08	0.170772	1.72870786045351e-11	5.97475992552439e-07	0.544188	1.03354872829298e-10	0.500253
ENSG00000272989	LINC02012	long intergenic non-protein coding RNA 2012 [Source:HGNC Symbol;Acc:HGNC:52847]	lncRNA	NA	-0.00188354	-0.273786	0.508224	0.0767521	0.329062	0.929843	0.418367	0.376987	0.0133613	-0.00751016	-0.270739	0.427257	0.0799309	0.311927	0.9999	0.444426	0.36739	0.0157183	-0.643856	-0.181561	0.701092	0.399239	0.708129	0.884818	0.696812	0.731073	-0.0322788	-0.00151486	-0.292722	0.320663	0.0571238	0.281982	0.40293	0.343205	0.298906	0.0200611	0.0124235	-0.268618	0.161409	0.0788246	0.211217	0.892674	0.439449	0.259791	0.0318547	-0.19275	-0.268172	0.64352	0.089277	0.349783	0.999981	0.450084	0.407251	0.0106175	-0.00122668	-0.297386	0.685885	0.0597284	0.354595	0.908083	0.568746	0.401398	0.00999556	0.223643	-0.283322	0.180696	0.0636531	0.222351	0.999744	0.401165	0.274001	0.029819	-0.142475	-0.291409	0.456475	0.0589991	0.318589	0.904132	0.391934	0.366441	0.0147917	0.0400488	-0.265066	0.800032	0.118122	0.404937	0.979603	0.58315	0.457464	0.00383869	0.122216	-0.270237	0.356646	0.0797262	0.293205	0.999906	0.451247	0.349635	0.0183972	0.0101244	-0.281375	0.943252	0.0763604	0.369963	0.997386	0.476017	0.421685	0.0080443	-0.0386718	-0.294435	0.794107	0.0650411	0.363798	0.996984	0.483288	0.416507	0.00882084	0.190895	-0.244729	0.196818	0.115413	0.230956	0.987465	0.566667	0.282463	0.0282987	-0.392764	-0.336554	0.096776	0.0306807	0.164738	0.440595	0.320614	0.205175	0.0413911	-0.0501879	-0.291079	0.725641	0.0652074	0.410579	0.882184	0.434702	0.449795	0.00316343	-0.0558289	0.113686	-0.280616	-0.249777	0.632129	0.431935	0.0686942	0.113886	0.39952	0.360647	0.892453	0.868041	0.405106	0.503187	0.443093	0.406899	0.00449205	0.00934403	0.0822595	-0.262499	0.530428	0.0926961	0.382752	0.99979	0.491389	0.435806	0.00654835	-0.247893	-0.296498	0.416264	0.0562705	0.356483	0.694809	0.393666	0.397268	0.00988247	0.106643	-0.262593	0.412964	0.0899922	0.355581	0.99987	0.458466	0.41067	0.00999969	0.224909	-2.96684	-48.4664	-0.255402	-0.290346	-0.327886	0.450929	0.766564	0.0595855	0.103351	0.0672824	0.0329195	0.365436	0.414272	0.150838	0.911418	0.999765	0.356656	0.451108	0.460637	0.339351	0.414934	0.467959	0.189777	0.00872954	0.00272426	0.045204	0.386502	-0.207984	0.111093	0.187038	0.207286	0.999172	0.668394	0.258856	0.0329937	-0.182049	-0.287617	0.50327	0.0626306	0.377298	0.817944	0.40623	0.423505	0.00722867	0.113686	-0.249777	0.431935	0.113886	0.360647	0.868041	0.503187	0.406899	0.00934403	-2.96684	-0.290346	0.766564	0.0672824	0.414272	0.999765	0.460637	0.467959	0.00272426	-48.4664	-0.327886	0.0595855	0.0329195	0.150838	0.356656	0.339351	0.189777	0.045204	-0.309974	-0.310409	0.243341	0.0461545	0.293641	0.537454	0.368844	0.334639	0.0185656	-0.00155204	-0.294071	0.314676	0.056096	0.279987	0.39524	0.340874	0.296912	0.0203618
ENSG00000248469		novel transcript, antisense to FAM153B	lncRNA	100996385	-0.00957635	0.174373	0.0056003	0.338981	6.08685500694479e-07	0.27809	0.742297	3.12699025369119e-06	0.340719	-0.011262	0.142313	0.337205	0.454162	1.29688636925396e-05	0.9999	0.82563	5.22926701525154e-05	0.283026	-0.790305	0.308064	0.690886	0.228579	5.56883472153728e-05	0.880957	0.547654	0.00020175	0.285763	-0.00352211	0.102151	0.0608932	0.583156	4.04468156421344e-06	0.0983271	0.85854	9.35248328795565e-06	0.305742	0.00252736	0.125552	0.819578	0.509736	1.91134037263309e-05	0.989157	0.851996	7.21992516212855e-05	0.275245	0.425653	0.0874602	0.409773	0.651714	1.4447393387826e-05	0.999981	0.90254	5.76961237041521e-05	0.280872	0.00199767	0.144215	0.595646	0.4576	1.72544431850476e-05	0.874084	0.911957	6.23581630898213e-05	0.277309	0.195083	0.123017	0.348352	0.515058	1.32122049818216e-05	0.999744	0.854681	5.27421854419494e-05	0.282656	0.46379	0.146527	0.04854	0.430766	3.40879750757175e-06	0.777752	0.80935	1.53513941434065e-05	0.308997	-0.0922188	0.159408	0.637162	0.444386	1.7549946856164e-05	0.960988	0.851336	6.7794463265901e-05	0.279821	-0.207933	0.0989991	0.205498	0.600292	9.55651078263788e-06	0.999906	0.893598	3.94118460542247e-05	0.289073	-0.325164	0.0379694	0.0627228	0.842497	4.13522453380625e-06	0.988904	0.97162	1.82514810459001e-05	0.305319	-0.179211	0.0740846	0.328688	0.704102	1.27787009187511e-05	0.996984	0.947966	5.07974114091583e-05	0.283321	0.0428749	0.131243	0.816298	0.498119	1.90968661453315e-05	0.994321	0.878219	7.3348605689453e-05	0.275262	-0.0549457	0.11507	0.852805	0.553124	1.92638178317074e-05	0.943871	0.891021	7.04398934633574e-05	0.275086	-0.105428	0.0895968	0.548904	0.640879	1.40758029949749e-05	0.78978	0.916189	5.36965817956449e-05	0.284282	0.0123303	-0.309747	0.114288	0.0331899	0.931589	0.0795753	0.54374	0.86132	1.6471528860699e-05	4.15535516982252e-06	0.98459	0.774014	0.864252	0.966638	6.39258775369715e-05	1.85210624814326e-05	0.281107	0.308305	0.0839041	0.131318	0.603268	0.491486	1.46481592418661e-05	0.99979	0.856558	5.85757449906336e-05	0.283479	-0.0163861	0.112903	0.965248	0.552315	1.65117971163492e-05	0.986765	0.877547	6.18553206342746e-05	0.281058	-0.18176	0.0853034	0.255989	0.650524	9.27639703664227e-06	0.99987	0.910515	3.89672353612718e-05	0.292615	-0.118312	-19.0522	-46.5408	0.101381	0.0440416	0.0675167	0.747652	0.118663	0.143375	0.597693	0.81712	0.719822	1.57795731076746e-05	5.54372059649835e-06	6.32754333588799e-06	0.96688	0.999765	0.458964	0.873024	0.9682	0.945775	6.15157950305937e-05	2.40949761292552e-05	2.59002359838947e-05	0.281976	0.302726	0.300147	-0.0529201	0.104245	0.860405	0.59519	1.62992613461916e-05	0.999172	0.912727	6.42034137767632e-05	0.28132	-0.329277	0.0992536	0.324486	0.596789	1.07056544451937e-05	0.726612	0.894131	4.28514517865911e-05	0.289766	-0.309747	0.0331899	0.0795753	0.86132	4.15535516982252e-06	0.774014	0.966638	1.85210624814326e-05	0.308305	-19.0522	0.0440416	0.118663	0.81712	5.54372059649835e-06	0.999765	0.9682	2.40949761292552e-05	0.302726	-46.5408	0.0675167	0.143375	0.719822	6.32754333588799e-06	0.458964	0.945775	2.59002359838947e-05	0.300147	-0.1841	0.0956416	0.574703	0.615836	1.43579599295231e-05	0.796621	0.907393	5.42703606140633e-05	0.283882	-0.00421584	0.0950763	0.0259691	0.606428	2.10167764515069e-06	0.0464745	0.869143	5.03657050046132e-06	0.318094
ENSG00000196260	SFTA2	surfactant associated 2 [Source:HGNC Symbol;Acc:HGNC:18386]	protein_coding	389376	-5.5107e-05	-0.135175	0.987657	0.481939	0.037743	0.998554	0.827246	0.0585114	0.090888	-0.000798146	-0.134064	0.946269	0.485903	0.0376834	0.9999	0.843818	0.0604829	0.0909365	-1.92075	0.172624	0.325962	0.490108	0.0298232	0.671188	0.758856	0.0478266	0.11223	0.000358066	-0.133413	0.851418	0.486065	0.0372622	0.886927	0.807301	0.0450193	0.0912814	-0.00984758	-0.14767	0.376097	0.439166	0.028223	0.935044	0.817801	0.0461896	0.0996896	-0.165779	-0.121858	0.750154	0.53372	0.0363629	0.999981	0.857922	0.0589571	0.0920297	-0.00384286	-0.177397	0.309267	0.362083	0.0256913	0.716546	0.875819	0.0410138	0.102485	-0.248128	-0.136231	0.23515	0.472443	0.0222921	0.999744	0.83148	0.0383282	0.106664	-0.190138	-0.145356	0.426305	0.446545	0.0298567	0.895386	0.817021	0.0481923	0.0980043	0.116969	-0.0668282	0.552653	0.749842	0.0386357	0.943205	0.950641	0.0610693	0.0912236	-0.165426	-0.154108	0.3178	0.419939	0.0260399	0.999906	0.80945	0.0441769	0.102086	-0.158812	-0.176721	0.370338	0.367198	0.0280218	0.988904	0.80587	0.0463451	0.0999033	-0.372632	-0.235981	0.0415288	0.222047	0.00767084	0.996984	0.721938	0.0151423	0.136609	-0.388734	-0.215453	0.0338401	0.25715	0.00667697	0.987465	0.735397	0.0134262	0.140338	-0.330669	-0.179716	0.265405	0.354502	0.0237659	0.605117	0.795009	0.0387505	0.104785	-0.152118	-0.162766	0.390414	0.400207	0.0255188	0.683463	0.816599	0.0407509	0.103875	-0.182779	0.0378167	-0.131336	-0.117642	0.20458	0.833435	0.484661	0.547192	0.0183235	0.0330716	0.703722	0.971135	0.836905	0.858394	0.03157	0.0526302	0.113648	0.0960252	-0.33147	-0.195808	0.0392007	0.297742	0.00650609	0.99979	0.741298	0.0132724	0.142626	-0.590764	-0.168146	0.116381	0.37326	0.0131663	0.407901	0.787233	0.0230684	0.123139	-0.168877	-0.154203	0.295464	0.417847	0.0222978	0.99987	0.798469	0.0386869	0.107889	-0.18307	21.8569	8.25062	-0.147085	-0.0472206	-0.119266	0.621292	0.0751277	0.798227	0.447626	0.804858	0.535361	0.0307031	0.0100045	0.0328133	0.950094	0.999765	0.920157	0.792407	0.964799	0.888255	0.0497941	0.019174	0.0508501	0.0982945	0.130847	0.0962654	-0.299392	-0.182869	0.322274	0.353222	0.0232898	0.999172	0.804158	0.0399795	0.1066	-0.084655	-0.131311	0.802169	0.490294	0.0328447	0.939484	0.850841	0.0519395	0.0962361	0.0378167	-0.117642	0.833435	0.547192	0.0330716	0.971135	0.858394	0.0526302	0.0960252	21.8569	-0.0472206	0.0751277	0.804858	0.0100045	0.999765	0.964799	0.019174	0.130847	8.25062	-0.119266	0.798227	0.535361	0.0328133	0.920157	0.888255	0.0508501	0.0962654	-0.33121	-0.160595	0.315605	0.401946	0.0230497	0.603426	0.813036	0.0372801	0.106907	0.000921329	-0.129498	0.633705	0.498617	0.0347143	0.703605	0.814368	0.0420463	0.093446
ENSG00000275055		novel transcript, antisense to ZNF432	lncRNA	NA	0.0031396	0.0178129	0.204819	0.89327	0.201114	0.813101	0.974927	0.246633	0.033775	-0.00101934	0.0366455	0.901945	0.784842	0.320918	0.9999	0.951354	0.376573	0.0144709	0.30272	0.00892012	0.835909	0.962006	0.371685	0.942145	0.982935	0.415414	0.0091802	0.0014698	0.0433041	0.269321	0.74411	0.226314	0.348848	0.924025	0.243243	0.0291133	0.00770873	0.0443921	0.321006	0.738526	0.242824	0.929401	0.940033	0.29266	0.0262706	-0.135804	0.0459995	0.708822	0.736392	0.309983	0.999981	0.932468	0.367598	0.0159912	0.000146478	0.0364431	0.955901	0.789529	0.321999	0.990307	0.978717	0.368773	0.0143225	0.119161	0.0352087	0.415523	0.791052	0.266926	0.999744	0.951497	0.320632	0.0223692	-0.0427846	0.0326214	0.798118	0.807186	0.316463	0.971475	0.9559	0.364501	0.0150859	-0.0103257	0.0398499	0.940375	0.786365	0.33387	0.994299	0.958883	0.387791	0.0128797	0.185556	0.055747	0.106976	0.672729	0.14707	0.999906	0.923151	0.194664	0.0455923	0.140379	0.0713046	0.256297	0.600801	0.221686	0.988904	0.908852	0.272487	0.0299384	-0.00453966	0.0336206	0.972009	0.807412	0.322162	0.998209	0.970267	0.375492	0.0143002	0.0431357	0.0437198	0.739516	0.747864	0.312501	0.989546	0.954623	0.365398	0.0156378	-0.307361	-0.00627869	0.137213	0.962748	0.166624	0.489156	0.993275	0.207195	0.0409647	0.0848113	0.0587175	0.496064	0.665931	0.246267	0.755884	0.924553	0.2875	0.0260157	0.016987	0.0292587	0.0394176	0.0466984	0.867439	0.816927	0.767365	0.733664	0.279674	0.277608	0.968444	0.967924	0.944442	0.931462	0.326519	0.325496	0.0206658	0.0209828	0.124641	0.0647433	0.274533	0.629942	0.197388	0.99979	0.914305	0.247609	0.0349253	-0.146376	0.0289942	0.582481	0.828993	0.258243	0.802695	0.965086	0.299549	0.0240399	0.14027	0.0612315	0.215696	0.645797	0.177591	0.99987	0.907918	0.227859	0.0390295	0.0461713	-2.2166	-25.3273	0.0439985	0.0309195	0.0137498	0.859391	0.799265	0.262417	0.746515	0.821415	0.918317	0.279391	0.276723	0.193634	0.983868	0.999765	0.576932	0.928002	0.968328	0.986334	0.330679	0.331176	0.2352	0.0207092	0.0211191	0.0356777	0.0822475	0.0542697	0.699604	0.695941	0.270059	0.999172	0.94214	0.323928	0.0221555	-0.0409184	0.037226	0.863219	0.780603	0.279528	0.957749	0.956814	0.326807	0.0206882	0.0292587	0.0466984	0.816927	0.733664	0.277608	0.967924	0.931462	0.325496	0.0209828	-2.2166	0.0309195	0.799265	0.821415	0.276723	0.999765	0.968328	0.331176	0.0211191	-25.3273	0.0137498	0.262417	0.918317	0.193634	0.576932	0.986334	0.2352	0.0356777	-0.178119	0.0212711	0.443187	0.874562	0.237302	0.706261	0.975726	0.27808	0.0275418	0.00155109	0.0449059	0.249217	0.734957	0.21908	0.325438	0.920987	0.235858	0.0304087
ENSG00000283355		TEC	TEC	NA	-0.00190055	-0.0391793	0.420182	0.757375	0.000700664	0.911683	0.940772	0.00180936	0.196806	-0.00360094	-0.0431295	0.646423	0.734733	0.000843596	0.9999	0.936982	0.00221475	0.19241	1.75268	-0.205657	0.205418	0.245815	0.00251871	0.572594	0.563829	0.00567328	0.188451	0.00173458	-0.0395068	0.168806	0.752758	0.000412786	0.235101	0.927212	0.000681242	0.209119	0.0091236	-0.0381903	0.215223	0.761471	0.00048086	0.906347	0.943959	0.00130679	0.205599	-0.359845	-0.0199335	0.295836	0.877122	0.000580643	0.999981	0.972979	0.00160054	0.201214	-0.00394753	-0.0925548	0.113651	0.468924	0.000317962	0.508242	0.914208	0.000850762	0.215082	0.250709	-0.0487245	0.0688623	0.694677	0.000224608	0.999744	0.926622	0.000675121	0.222913	-0.16324	-0.057974	0.302456	0.645873	0.000587973	0.873406	0.909555	0.00157302	0.200921	0.0874767	-0.0175667	0.503735	0.899521	0.00107592	0.93142	0.986854	0.00270782	0.188637	0.00899181	-0.0484768	0.934947	0.703367	0.000919234	0.999906	0.932	0.0023898	0.190363	0.122504	-0.0176726	0.297016	0.891391	0.000581959	0.988904	0.981836	0.00157168	0.201162	0.0843974	-0.0267258	0.49135	0.837786	0.000754893	0.996984	0.975268	0.00197663	0.195046	0.0767826	-0.0336923	0.532646	0.793762	0.000782244	0.987465	0.965962	0.00204696	0.194203	0.0520359	-0.0425274	0.792323	0.742363	0.000895294	0.923226	0.94728	0.00220993	0.190993	0.158026	-0.00898372	0.179935	0.944056	0.000321903	0.492708	0.989527	0.0008865	0.217115	0.0985727	-0.0161105	-0.0435445	-0.0498114	0.306295	0.893252	0.729159	0.702462	0.000444141	0.00068793	0.754842	0.981931	0.936391	0.920889	0.0012151	0.0018107	0.209679	0.199388	0.148699	-0.0149688	0.168977	0.906163	0.000309185	0.99979	0.981461	0.00090426	0.218039	0.195403	-0.0321665	0.439279	0.800463	0.000537717	0.710792	0.957536	0.00139812	0.205209	0.177775	-0.0175099	0.0972517	0.889035	0.000213597	0.99987	0.976292	0.000655301	0.226433	0.193242	-12.7919	-33.7954	-0.0249467	-0.0925977	-0.0793823	0.43419	0.119568	0.113973	0.846407	0.470725	0.530329	0.000534653	0.000246	0.000238138	0.909856	0.999765	0.427414	0.959375	0.867416	0.88584	0.00144505	0.000731809	0.000677797	0.205343	0.223244	0.223979	0.2507	0.000747517	0.213594	0.995436	0.000358548	0.999172	0.999956	0.00103095	0.214637	0.0267483	-0.0444063	0.905621	0.726537	0.000689082	0.970432	0.939253	0.00179168	0.199348	-0.0161105	-0.0498114	0.893252	0.702462	0.00068793	0.981931	0.920889	0.0018107	0.199388	-12.7919	-0.0925977	0.119568	0.470725	0.000246	0.999765	0.867416	0.000731809	0.223244	-33.7954	-0.0793823	0.113973	0.530329	0.000238138	0.427414	0.88584	0.000677797	0.223979	0.146005	-0.0310232	0.508307	0.808658	0.000575736	0.75289	0.960743	0.00148234	0.203602	0.00142604	-0.0402399	0.264592	0.749425	0.000544381	0.341677	0.926032	0.000880472	0.202718
ENSG00000169413	RNASE6	ribonuclease A family member k6 [Source:HGNC Symbol;Acc:HGNC:10048]	protein_coding	6039	-0.00230388	0.450339	0.558069	0.0359025	0.1304	0.94003	0.302482	0.16975	0.0499557	-0.00848886	0.452834	0.516181	0.0349831	0.127075	0.9999	0.316322	0.171327	0.0508812	-3.25094	0.703796	0.141339	0.0142665	0.0797722	0.514017	0.155001	0.11125	0.0768918	-0.00945879	0.383403	1.58965807956976e-06	0.0389704	1.27894034956469e-05	8.44812924738915e-06	0.29072	2.70891101629268e-05	0.283304	-0.0125183	0.422337	0.308373	0.0472684	0.10345	0.928136	0.355642	0.141197	0.0581174	0.0552643	0.433301	0.923519	0.0478373	0.145411	0.999981	0.345534	0.193441	0.0460076	-0.00597667	0.372639	0.151272	0.0834126	0.0727958	0.562392	0.627434	0.101473	0.0699962	0.300471	0.438757	0.193033	0.0382181	0.0826502	0.999744	0.321981	0.117823	0.0657693	0.179558	0.447173	0.496982	0.0365093	0.125414	0.913692	0.320158	0.165202	0.051351	-0.0200812	0.366791	0.926458	0.116165	0.253249	0.992576	0.579045	0.306913	0.0248555	0.0294932	0.441163	0.872383	0.0400646	0.144631	0.999906	0.343604	0.191986	0.0462042	-0.244698	0.374287	0.210708	0.0846634	0.0863742	0.988904	0.493072	0.121755	0.0642855	-0.275873	0.363431	0.175323	0.0948907	0.0786678	0.996984	0.549606	0.11243	0.0674217	-0.167437	0.403392	0.413895	0.0626927	0.117123	0.987465	0.45694	0.158156	0.0537779	-0.942985	0.311672	0.00329028	0.130002	0.00604697	0.320821	0.56433	0.0118452	0.142981	-0.55	0.314112	0.00449865	0.130378	0.00806097	0.246152	0.558827	0.0150743	0.136803	-0.335607	0.306329	0.434555	0.521524	0.0356265	0.124959	0.037618	0.0172737	0.0328981	0.0693264	0.651655	0.789113	0.312322	0.229034	0.0521825	0.0993597	0.0961863	0.0724522	-0.224674	0.395284	0.215275	0.0665786	0.0920875	0.99979	0.430724	0.129475	0.0628544	-1.29306	0.352637	0.00166262	0.0823432	0.00388344	0.273061	0.457717	0.00797305	0.15632	-0.0919808	0.427039	0.611324	0.0482352	0.141096	0.99987	0.351641	0.187545	0.0476759	0.23106	-5.73007	-46.0925	0.466279	0.420527	0.395511	0.577084	0.679398	0.199363	0.033438	0.0562672	0.0659326	0.138693	0.145161	0.0886357	0.942798	0.999765	0.517412	0.272972	0.433195	0.443378	0.181681	0.191355	0.12007	0.0483072	0.0466279	0.064167	-0.396468	0.36827	0.240607	0.0957539	0.0972068	0.999172	0.537288	0.135428	0.0609835	-0.94959	0.398962	0.0103291	0.0532956	0.0144785	0.607038	0.381841	0.0257668	0.120436	0.306329	0.521524	0.124959	0.0172737	0.0693264	0.789113	0.229034	0.0993597	0.0724522	-5.73007	0.420527	0.679398	0.0562672	0.145161	0.999765	0.433195	0.191355	0.0466279	-46.0925	0.395511	0.199363	0.0659326	0.0886357	0.517412	0.443378	0.12007	0.064167	-1.18649	0.323066	0.000913811	0.110475	0.00247106	0.238905	0.518359	0.00536949	0.167968	-0.00960737	0.375524	1.43647376253911e-06	0.0429138	1.17220284887373e-05	7.40333740485231e-06	0.302564	2.47854191805557e-05	0.285036
ENSG00000232228	RPL36AP16	ribosomal protein L36a pseudogene 16 [Source:HGNC Symbol;Acc:HGNC:36416]	processed_pseudogene	NA	-0.000378747	0.126224	0.891829	0.401298	0.800846	0.98804	0.785026	0.818751	-0.037884	-0.0068288	0.13623	0.460115	0.364045	0.737353	0.9999	0.772998	0.768507	-0.0311102	3.08366	-0.0254269	0.0438498	0.895299	0.202528	0.406153	0.958661	0.246651	0.0386573	0.00670659	0.162767	1.48713634915165e-06	0.211098	0.000239986	7.98280672870208e-06	0.595297	0.000411841	0.22143	-0.00914335	0.112845	0.292764	0.448677	0.666908	0.928136	0.823123	0.699439	-0.0239465	0.319819	0.0979004	0.431325	0.521232	0.728217	0.999981	0.852178	0.761754	-0.0301675	0.0050029	0.178748	0.0886282	0.23561	0.449901	0.45792	0.811598	0.494957	-0.00140227	0.0883894	0.124439	0.589897	0.404794	0.768564	0.999744	0.794384	0.793507	-0.034383	-0.291914	0.108997	0.116204	0.460257	0.499099	0.83146	0.823796	0.539162	-0.00678238	-0.286835	0.154584	0.0564316	0.330179	0.286822	0.7113	0.790196	0.340621	0.019582	-0.051154	0.118407	0.693552	0.430434	0.784764	0.999906	0.81747	0.8114	-0.0361221	-0.03864	0.114133	0.780913	0.45805	0.793965	0.991647	0.852817	0.815765	-0.0371254	0.118597	0.156157	0.411795	0.311164	0.721445	0.996984	0.797652	0.75191	-0.0294721	0.300208	0.185934	0.0361656	0.211776	0.303126	0.987465	0.693202	0.356097	0.0169633	0.414974	0.179691	0.072093	0.231471	0.413559	0.407932	0.69478	0.455145	0.00276354	0.180918	0.157084	0.18295	0.288895	0.618784	0.493967	0.73517	0.647151	-0.0193341	0.150115	-0.245751	0.118296	0.0510178	0.175445	0.0728629	0.41298	0.729084	0.610951	0.446228	0.693686	0.773462	0.794349	0.929743	0.643292	0.488926	-0.0185356	-0.000989693	0.166513	0.149464	0.181622	0.309086	0.617424	0.99979	0.751817	0.65699	-0.0191956	0.360997	0.139986	0.213781	0.338391	0.647549	0.521735	0.766195	0.672872	-0.0222597	-0.0707456	0.103975	0.569925	0.479697	0.798743	0.99987	0.831988	0.822014	-0.0381046	-0.178984	7.97835	46.5718	0.0960202	0.144464	0.1617	0.530037	0.4022	0.057952	0.518831	0.334803	0.265458	0.790348	0.753349	0.405636	0.92914	0.999765	0.353282	0.833575	0.79888	0.72727	0.811728	0.78234	0.44593	-0.0371712	-0.0331685	0.00375471	0.362428	0.182168	0.117762	0.226043	0.535514	0.999172	0.7099	0.581458	-0.0107374	0.308089	0.128982	0.234069	0.374969	0.66396	0.675148	0.789236	0.693248	-0.0239284	-0.245751	0.0510178	0.0728629	0.729084	0.446228	0.773462	0.929743	0.488926	-0.000989693	7.97835	0.144464	0.4022	0.334803	0.753349	0.999765	0.79888	0.78234	-0.0331685	46.5718	0.1617	0.057952	0.265458	0.405636	0.353282	0.72727	0.44593	0.00375471	0.390763	0.154187	0.122286	0.292118	0.542661	0.404158	0.73715	0.574556	-0.0114884	0.00653257	0.166541	4.11225006628736e-06	0.206454	0.000553804	1.88581606522316e-05	0.588423	0.000894322	0.202318
ENSG00000282728	PGR-AS1	PGR antisense RNA 1 [Source:HGNC Symbol;Acc:HGNC:52650]	lncRNA	NA	0.00245489	-0.0724022	0.241482	0.520214	0.0109161	0.83874	0.847083	0.0200317	0.126967	0.00572402	-0.0691945	0.412426	0.540932	0.0143402	0.9999	0.868198	0.0263384	0.119341	-0.135873	-0.072468	0.913064	0.649766	0.0473484	0.972221	0.850574	0.0711183	0.0961165	-0.00131145	-0.0666322	0.243697	0.552597	0.0109711	0.320293	0.843098	0.0144353	0.126828	-3.0956e-05	-0.0591228	0.996252	0.601567	0.0185742	0.999764	0.890681	0.032119	0.111962	0.445359	-0.0956644	0.14516	0.402901	0.00812063	0.999981	0.786586	0.0162678	0.135068	-7.12809e-05	-0.0598621	0.97462	0.60442	0.0185672	0.996263	0.946595	0.030948	0.111973	0.0250182	-0.0590081	0.840138	0.601235	0.0182872	0.999744	0.890952	0.0322937	0.11241	-0.0212508	-0.060189	0.880618	0.594808	0.0184147	0.982526	0.88905	0.0318749	0.11221	0.0472641	-0.0695289	0.685111	0.575523	0.0173556	0.96891	0.90296	0.0307084	0.115223	0.00458592	-0.0585679	0.962734	0.605754	0.0185589	0.999906	0.896778	0.0329552	0.111985	0.0716514	-0.0404751	0.494421	0.726687	0.0155227	0.988904	0.945734	0.027878	0.117097	0.0956184	-0.0332941	0.381092	0.774308	0.0138196	0.996984	0.964425	0.0252148	0.120384	0.0572648	-0.0473028	0.601579	0.680682	0.0167294	0.987465	0.938533	0.0297498	0.114964	0.156596	-0.0381325	0.372745	0.739646	0.0136738	0.687712	0.946604	0.0240427	0.120683	0.00195389	-0.061939	0.985246	0.59189	0.0197768	0.996712	0.900999	0.0327321	0.11142	0.0604192	-0.0484861	-0.0611279	-0.0750462	0.482604	0.650361	0.587131	0.51844	0.0163721	0.0182846	0.837034	0.927449	0.883066	0.843087	0.0286637	0.0316972	0.116909	0.113709	0.0433018	-0.05347	0.654948	0.640495	0.0183248	0.99979	0.916878	0.0325062	0.113646	0.10188	-0.0553843	0.651454	0.626505	0.0182942	0.842649	0.907179	0.0306071	0.113694	0.0451152	-0.0552615	0.639561	0.627119	0.0181877	0.99987	0.900199	0.0324819	0.113864	0.290219	0.684759	8.5165	-0.0313637	-0.0598764	-0.0538804	0.186134	0.926097	0.657366	0.78325	0.606074	0.637554	0.0100432	0.0197145	0.0183457	0.862626	0.999765	0.852692	0.940868	0.91609	0.919835	0.0189257	0.0343592	0.0308271	0.130739	0.111512	0.113612	0.219292	-0.0218449	0.222441	0.851337	0.0111199	0.999172	0.97472	0.0210519	0.127899	0.186184	-0.0540367	0.353332	0.631408	0.0141989	0.741233	0.909957	0.0253429	0.120993	-0.0484861	-0.0750462	0.650361	0.51844	0.0182846	0.927449	0.843087	0.0316972	0.113709	0.684759	-0.0598764	0.926097	0.606074	0.0197145	0.999765	0.91609	0.0343592	0.111512	8.5165	-0.0538804	0.657366	0.637554	0.0183457	0.852692	0.919835	0.0308271	0.113612	0.141999	-0.0482086	0.470429	0.672919	0.0161965	0.727983	0.927287	0.027512	0.11722	-0.00175419	-0.0704628	0.122163	0.527622	0.00730358	0.177606	0.829069	0.00988732	0.137932
ENSG00000226330	PPP1R15B-AS1	PPP1R15B and PIK3C2B antisense RNA 1 [Source:HGNC Symbol;Acc:HGNC:55838]	lncRNA	NA	-0.00231629	0.11117	0.326307	0.381658	1.66208935332736e-12	0.875762	0.772825	2.06950515172525e-11	0.529692	-0.00337144	0.104559	0.668162	0.413142	2.41696821862068e-12	0.9999	0.803478	2.975588210451e-11	0.525114	-2.67725	0.194462	0.0242841	0.196125	2.05536818160358e-14	0.375249	0.512959	3.97065834600224e-13	0.632186	-0.00204318	0.0868454	0.104897	0.487982	7.4609127146571e-13	0.157172	0.808228	6.05192007567858e-12	0.539324	0.00647179	0.106619	0.381357	0.40077	1.82720859710215e-12	0.935138	0.794891	2.2656079899468e-11	0.528538	-0.28681	0.122162	0.406173	0.346737	1.89545293844941e-12	0.999981	0.752482	2.39010871741687e-11	0.528091	0.00147011	0.114642	0.559127	0.377362	2.24100545599222e-12	0.859118	0.883282	2.70925970467019e-11	0.526042	-0.0692416	0.098393	0.619329	0.43823	2.34490882032806e-12	0.999744	0.815243	2.89372318598728e-11	0.525486	0.00182823	0.0986993	0.990833	0.438475	2.63966025403891e-12	0.999286	0.813528	3.21362031863859e-11	0.52403	0.162279	0.0483609	0.205587	0.721914	1.26819600229864e-12	0.837523	0.945258	1.62475899161487e-11	0.537286	-0.0641665	0.0913763	0.560576	0.473324	2.24370764380266e-12	0.999906	0.837841	2.79035153837168e-11	0.526027	0.00896085	0.100932	0.93951	0.440239	2.63254178169984e-12	0.996952	0.845295	3.20870909842102e-11	0.524063	0.0732778	0.118369	0.551059	0.366935	2.22577363414901e-12	0.996984	0.829411	2.73426472539289e-11	0.526126	0.0332902	0.105453	0.78734	0.415859	2.54921615611861e-12	0.994321	0.841941	3.11261686292275e-11	0.524459	0.0291343	0.102502	0.883036	0.429905	2.61254693000218e-12	0.956903	0.836869	3.13475498417678e-11	0.524157	-0.0475842	0.08652	0.690516	0.507929	3.44736372151925e-12	0.864953	0.87015	4.10800971305438e-11	0.525009	0.0384002	-0.00400453	0.0983511	0.0965026	0.693654	0.973628	0.441514	0.463838	3.45294177220258e-12	3.71783850620171e-12	0.9164	0.995347	0.815285	0.819098	4.18903244970535e-11	4.49990389528987e-11	0.524989	0.524068	0.159868	0.130487	0.142397	0.309204	1.32340040015356e-12	0.99979	0.751817	1.71129078468583e-11	0.53677	0.0705516	0.1024	0.782303	0.427509	3.58599695205099e-12	0.91046	0.824277	4.28794555082603e-11	0.524518	-0.0197872	0.0944205	0.856059	0.464234	3.66153235196083e-12	0.99987	0.823221	4.47076538232964e-11	0.524258	0.327791	2.21543	-5.22998	0.132593	0.105686	0.0923209	0.187007	0.790829	0.809875	0.305624	0.42159	0.476432	1.61233257260974e-12	3.59634003945760e-12	3.61791559597146e-12	0.862626	0.999765	0.924902	0.69467	0.841866	0.865834	2.04425298633262e-11	4.39890951563521e-11	4.29893500227197e-11	0.53437	0.524482	0.524408	0.186491	0.13203	0.360209	0.320296	2.48899025293262e-12	0.999172	0.784188	3.10653456523792e-11	0.529047	0.21446	0.107172	0.344758	0.401082	2.42354426811179e-12	0.736647	0.803458	2.98191969499313e-11	0.529375	-0.00400453	0.0965026	0.973628	0.463838	3.71783850620171e-12	0.995347	0.819098	4.49990389528987e-11	0.524068	2.21543	0.105686	0.790829	0.42159	3.59634003945760e-12	0.999765	0.841866	4.39890951563521e-11	0.524482	-5.22998	0.0923209	0.809875	0.476432	3.61791559597146e-12	0.924902	0.865834	4.29893500227197e-11	0.524408	0.0707671	0.104616	0.750912	0.420149	3.54423919049705e-12	0.893166	0.82247	4.2404508681703e-11	0.524664	-0.0018329	0.0867155	0.151328	0.490381	9.81774113566781e-13	0.212883	0.809849	7.34512484964777e-12	0.536047
ENSG00000232022	FAAHP1	fatty acid amide hydrolase pseudogene 1 [Source:HGNC Symbol;Acc:HGNC:50679]	transcribed_unprocessed_pseudogene	NA	-0.00224887	-0.131037	0.394307	0.357161	0.627359	0.903772	0.755345	0.660134	-0.0199741	-0.0148059	-0.117086	0.0894952	0.404546	0.378338	0.9999	0.797089	0.432939	0.00700207	0.401916	-0.169793	0.788739	0.378245	0.790587	0.924015	0.681494	0.806677	-0.042282	0.00531768	-0.112632	8.66852275861717e-05	0.384166	0.00462488	0.000296689	0.746099	0.00647067	0.150046	0.00465165	-0.137476	0.574097	0.334183	0.679151	0.961417	0.75192	0.71046	-0.0251789	0.320115	-0.169529	0.406943	0.243503	0.63214	0.999981	0.660711	0.675447	-0.0204545	-0.000295026	-0.146455	0.916573	0.314437	0.717509	0.97992	0.855934	0.746051	-0.0290691	0.351124	-0.142165	0.0221079	0.302109	0.191792	0.999744	0.72518	0.241932	0.0356152	-0.329824	-0.160379	0.0608787	0.250806	0.318958	0.803154	0.679552	0.36679	0.0147407	0.104379	-0.12902	0.476315	0.408618	0.661442	0.92402	0.837531	0.697408	-0.0236722	-0.06328	-0.150365	0.607762	0.292315	0.685772	0.999906	0.730104	0.722696	-0.0258468	-0.153316	-0.183056	0.243504	0.208109	0.548502	0.988904	0.671211	0.590934	-0.0119657	-0.218127	-0.20207	0.109986	0.163987	0.412094	0.996984	0.662764	0.464188	0.00293563	-0.201459	-0.184685	0.141625	0.19801	0.454877	0.987465	0.682006	0.503789	-0.00195885	-0.360792	-0.191509	0.100324	0.181395	0.396893	0.444799	0.634472	0.439383	0.00474162	0.0230724	-0.137753	0.863027	0.347065	0.723596	0.946304	0.784449	0.744162	-0.0300461	-0.06565	-0.105807	-0.144474	-0.170715	0.546885	0.433992	0.312166	0.24604	0.681722	0.650195	0.859965	0.868041	0.72848	0.669376	0.708789	0.679933	-0.0257386	-0.0225286	-0.128539	-0.169585	0.293272	0.241003	0.588264	0.99979	0.688116	0.63041	-0.0162148	-0.345779	-0.166884	0.22396	0.244571	0.542219	0.531343	0.682999	0.574644	-0.011442	0.020873	-0.139802	0.864175	0.333268	0.723658	0.99987	0.744444	0.755597	-0.0300526	-0.0547242	-12.9739	-21.0546	-0.148951	-0.19076	-0.164143	0.8447	0.162463	0.385518	0.308709	0.190917	0.256802	0.722522	0.486208	0.632382	0.981883	0.999765	0.672858	0.695917	0.671486	0.719596	0.749878	0.536887	0.66084	-0.0299346	-0.00545078	-0.0207178	0.0847026	-0.127439	0.710858	0.392807	0.710128	0.999172	0.829503	0.740821	-0.0286522	-0.404827	-0.161268	0.108973	0.25452	0.417576	0.613821	0.696044	0.461665	0.00233323	-0.105807	-0.170715	0.433992	0.24604	0.650195	0.868041	0.669376	0.679933	-0.0225286	-12.9739	-0.19076	0.162463	0.190917	0.486208	0.999765	0.671486	0.536887	-0.00545078	-21.0546	-0.164143	0.385518	0.256802	0.632382	0.672858	0.719596	0.66084	-0.0207178	-0.409722	-0.184025	0.0975697	0.198804	0.399153	0.371805	0.643885	0.438086	0.0045365	0.00502788	-0.110624	0.000268815	0.399118	0.010803	0.000790079	0.755119	0.0142087	0.127255
ENSG00000242100	RPL9P32	ribosomal protein L9 pseudogene 32 [Source:HGNC Symbol;Acc:HGNC:36418]	processed_pseudogene	NA	0.000260117	0.194993	0.906553	0.105252	1.22951311376717e-18	0.989857	0.480604	3.28385748973554e-17	0.672177	-0.00294912	0.201613	0.688808	0.0941223	1.14426439638544e-18	0.9999	0.47442	3.11210000407785e-17	0.672773	0.212716	0.246437	0.861284	0.11733	8.9791535108445e-16	0.952632	0.407338	2.07578075496256e-14	0.664657	0.00397002	0.219252	0.000533855	0.0498344	3.41463438361534e-21	0.00149192	0.324119	9.89483049937336e-20	0.717502	0.00527293	0.202934	0.446447	0.0901289	9.31670201097161e-19	0.948823	0.46091	2.50120389729387e-17	0.674473	-0.293835	0.220538	0.363183	0.0714608	8.25326629400946e-19	0.999981	0.409474	2.28956611350881e-17	0.675471	-0.00286113	0.165191	0.223008	0.172664	5.97692442299032e-19	0.641491	0.751088	1.67392574278341e-17	0.678113	0.0286631	0.196491	0.826245	0.100862	1.20895067554071e-18	0.999744	0.485413	3.24979686760982e-17	0.672317	-0.327936	0.17936	0.0253838	0.12292	1.06590518497853e-19	0.753095	0.52418	3.22035923884501e-18	0.691856	-0.0142882	0.187647	0.907469	0.154312	3.85351094470004e-18	0.991482	0.63137	9.84964971934017e-17	0.666989	0.0931725	0.206899	0.366026	0.0843376	8.29278718718704e-19	0.999906	0.461528	2.27624973900546e-17	0.675432	0.105769	0.223874	0.337352	0.0682596	7.88299607785933e-19	0.988904	0.454904	2.14958868146712e-17	0.675848	0.0883104	0.220223	0.442517	0.0746996	9.27073339354051e-19	0.996984	0.508241	2.50828191139147e-17	0.674514	0.144567	0.226147	0.208711	0.062219	5.70360055495562e-19	0.987465	0.45582	1.58436733172773e-17	0.678494	0.0487901	0.202932	0.792403	0.0971949	1.19652340420074e-18	0.923226	0.504928	3.15524283242087e-17	0.672402	0.0385472	0.20474	0.730596	0.0968785	2.39351980923792e-18	0.884589	0.502281	6.17095082416407e-17	0.671037	0.0353004	0.0216859	0.196545	0.201466	0.699043	0.848398	0.102798	0.104706	2.35754976874626e-18	2.49166923401111e-18	0.918181	0.973734	0.480015	0.486323	6.13139756106684e-17	6.52917759229663e-17	0.671164	0.670697	0.0525877	0.206641	0.608542	0.0911509	2.23074268360185e-18	0.99979	0.486903	5.88248824778456e-17	0.671631	0.120485	0.204093	0.614181	0.0931963	2.23969284920118e-18	0.822467	0.476925	5.81760916610233e-17	0.671597	0.0990183	0.211456	0.331072	0.0807726	1.59664103470978e-18	0.99987	0.43652	4.35954243676795e-17	0.674437	0.27131	7.0025	20.2764	0.224813	0.22153	0.216071	0.244156	0.369624	0.317872	0.0662746	0.0730719	0.0758938	1.30481979956468e-18	1.7098591553041e-18	1.55571069419159e-18	0.874186	0.999765	0.622989	0.370874	0.478424	0.468776	3.56742191192414e-17	4.63220437308034e-17	4.13385909365903e-17	0.676119	0.673864	0.674654	0.309334	0.253002	0.103168	0.0417129	6.89926395004342e-19	0.999172	0.401774	1.95566874311449e-17	0.68137	0.183802	0.204054	0.387496	0.0902957	1.75928696587686e-18	0.761853	0.472568	4.68931547763537e-17	0.673626	0.0216859	0.201466	0.848398	0.104706	2.49166923401111e-18	0.973734	0.486323	6.52917759229663e-17	0.670697	7.0025	0.22153	0.369624	0.0730719	1.7098591553041e-18	0.999765	0.478424	4.63220437308034e-17	0.673864	20.2764	0.216071	0.317872	0.0758938	1.55571069419159e-18	0.622989	0.468776	4.13385909365903e-17	0.674654	0.10329	0.206123	0.620658	0.0918438	2.24979902788972e-18	0.824875	0.484631	5.84385999678821e-17	0.671559	0.00402488	0.222511	0.000520862	0.046655	3.33828236747533e-21	0.00143045	0.314896	9.59474355645076e-20	0.717663
ENSG00000133710	SPINK5	serine peptidase inhibitor Kazal type 5 [Source:HGNC Symbol;Acc:HGNC:15464]	protein_coding	11005	-4.78522e-05	0.0550921	0.990657	0.802461	0.868929	0.998554	0.953378	0.880568	-0.0459445	0.000294672	0.0543121	0.982696	0.805366	0.868895	0.9999	0.956472	0.884627	-0.0459402	-3.08612	0.402892	0.150431	0.143026	0.277892	0.521904	0.444054	0.323494	0.0239491	-0.0100093	-0.00277303	9.11727064736225e-07	0.988289	0.000207502	5.14899479525669e-06	0.99821	0.000359803	0.22468	0.00478638	0.0607604	0.708203	0.781921	0.854495	0.97712	0.949424	0.869286	-0.0441279	0.509232	0.0130064	0.392912	0.95359	0.788294	0.999981	0.990216	0.816145	-0.0365056	0.00273507	0.0846705	0.528968	0.705049	0.82669	0.845359	0.970689	0.845339	-0.040809	0.161842	0.0553265	0.500935	0.800099	0.820337	0.999744	0.954095	0.839875	-0.0400777	-0.362782	0.0359771	0.184242	0.868413	0.660359	0.837717	0.969168	0.690354	-0.0232883	0.0265169	0.0515316	0.906879	0.830965	0.880528	0.991422	0.971036	0.893628	-0.0480409	-0.0485861	0.0493596	0.798701	0.822521	0.862306	0.999906	0.960724	0.878864	-0.0451016	0.0434389	0.0661146	0.831248	0.769245	0.864322	0.991896	0.954776	0.879196	-0.0453565	0.0671344	0.0729402	0.751916	0.747284	0.858694	0.996984	0.959455	0.875134	-0.0446488	-0.147713	0.0244419	0.487557	0.912624	0.817058	0.987465	0.986655	0.837424	-0.0397036	-0.0418413	0.0492343	0.902598	0.825878	0.867426	0.965078	0.967305	0.877548	-0.0457518	-0.206131	0.00421193	0.316109	0.984993	0.745327	0.624584	0.995736	0.764169	-0.0323198	-0.203398	0.337659	0.0477283	0.140108	0.224564	0.103238	0.826894	0.530542	0.686582	0.539135	0.71335	0.782323	0.95901	0.848738	0.713324	0.576426	-0.0262351	-0.0111183	0.0144383	0.0549583	0.939195	0.805917	0.860157	0.99979	0.9637	0.87512	-0.0453755	0.0626415	0.056292	0.886927	0.800106	0.858662	0.959205	0.957536	0.868049	-0.0451862	-0.0712392	0.0407242	0.70491	0.85448	0.84563	0.99987	0.966086	0.863109	-0.0435678	-0.0820934	2.40577	-94.1777	0.0432066	0.060821	-0.042139	0.848888	0.867418	0.010377	0.847695	0.788303	0.844167	0.856984	0.857865	0.184991	0.981883	0.999765	0.289185	0.959375	0.961233	0.969042	0.870668	0.875024	0.225929	-0.0449747	-0.0450856	0.0374549	-0.0354304	0.0454323	0.919944	0.843196	0.859713	0.999172	0.973423	0.87481	-0.0453192	0.000157414	0.0519905	0.99968	0.813985	0.86076	0.99968	0.962204	0.872034	-0.045452	0.337659	0.140108	0.103238	0.530542	0.539135	0.782323	0.848738	0.576426	-0.0111183	2.40577	0.060821	0.867418	0.788303	0.857865	0.999765	0.961233	0.875024	-0.0450856	-94.1777	-0.042139	0.010377	0.844167	0.184991	0.289185	0.969042	0.225929	0.0374549	-0.0301615	0.0489708	0.937506	0.826622	0.860123	0.975921	0.965163	0.868978	-0.0453712	-0.0103857	-0.0125324	4.29264378548136e-07	0.946658	0.000110463	2.52295894352331e-06	0.986754	0.000199591	0.238535
ENSG00000280693	SH3PXD2A-AS1	SH3PXD2A antisense RNA 1 [Source:HGNC Symbol;Acc:HGNC:45242]	lncRNA	100505839	0.00497004	0.0261866	0.100002	0.871161	2.87195957721445e-10	0.716967	0.969893	2.58899440916481e-09	0.462228	9.93019158411509e-05	0.0529735	0.992179	0.747255	1.03298930095332e-09	0.9999	0.94024	8.74384678422898e-09	0.443848	2.50654	-0.156096	0.129675	0.458629	2.04605368522073e-10	0.503532	0.740384	2.1853281814529e-09	0.515851	0.00678547	0.0922006	1.07593544669532e-05	0.525597	9.81552085514921e-14	4.62041546005011e-05	0.828106	9.35509514027642e-13	0.56278	-0.00241673	0.0501558	0.799984	0.759394	1.00219339670221e-09	0.986865	0.943959	8.32400631209033e-09	0.444291	0.0424012	0.0496662	0.924167	0.766749	1.02862642159403e-09	0.999981	0.942177	8.7424842024859e-09	0.44391	-0.00205458	0.0307346	0.525915	0.853757	8.54282428710278e-10	0.844558	0.986892	7.03371595241236e-09	0.44662	0.226857	0.0538412	0.204194	0.739281	4.82089981411889e-10	0.999744	0.939959	4.27369584714774e-09	0.454874	-0.293184	0.0379107	0.149741	0.814555	3.87226730795837e-10	0.83146	0.957926	3.42689892000774e-09	0.457999	-0.282015	0.0470767	0.0908279	0.789132	2.59538791418178e-10	0.743257	0.959755	2.4021192590065e-09	0.467712	0.127049	0.0674602	0.370051	0.679719	7.06729315065905e-10	0.999906	0.924873	6.13954493914874e-09	0.449371	-0.164167	0.0105112	0.278439	0.949764	5.92951878136132e-10	0.988904	0.991211	5.15330527171789e-09	0.451904	-0.143355	0.0144828	0.364265	0.931298	7.00197022439397e-10	0.996984	0.992421	6.05247164473373e-09	0.449505	-0.0613104	0.0405348	0.69949	0.807617	9.62849816249693e-10	0.988465	0.969366	8.16342839319116e-09	0.444876	-0.208604	0.0252385	0.412273	0.879294	7.51967221994361e-10	0.714187	0.979712	6.29088460828897e-09	0.448473	0.00484489	0.0503058	0.974786	0.763946	1.02736639500482e-09	0.992323	0.94955	8.54673539163145e-09	0.447893	0.042742	-0.259535	0.0500772	-0.0185525	0.732386	0.0917563	0.759543	0.91081	9.72617072467231e-10	2.67547588748789e-10	0.927983	0.782323	0.942746	0.978827	8.2314125894848e-09	2.47955239710793e-09	0.448698	0.467283	-0.117717	0.0249287	0.401624	0.880259	7.37138900113453e-10	0.99979	0.977946	6.4261644307306e-09	0.45275	-0.157726	0.0383343	0.629738	0.816269	9.20970880290555e-10	0.830541	0.962036	7.70165600294425e-09	0.449498	0.0524579	0.0574739	0.707485	0.727693	9.61710381833857e-10	0.99987	0.934765	8.26149719423420e-09	0.448863	0.0104569	-3.77403	21.4729	0.050301	0.0353191	0.0706433	0.97395	0.724462	0.440229	0.7636	0.833695	0.669466	1.02733368635671e-09	9.6925673612731e-10	7.75674618697126e-10	0.997969	0.999765	0.714796	0.933333	0.970967	0.931845	8.71369942043935e-09	8.26828850014957e-09	6.53917589814117e-09	0.447894	0.448749	0.452008	-0.298244	-0.00596201	0.253012	0.971905	5.54156230783419e-10	0.999172	0.996707	4.92936064030774e-09	0.456886	-0.368617	0.032641	0.204232	0.840848	4.79593223948425e-10	0.66041	0.968097	4.22456249681242e-09	0.458967	-0.259535	-0.0185525	0.0917563	0.91081	2.67547588748789e-10	0.782323	0.978827	2.47955239710793e-09	0.467283	-3.77403	0.0353191	0.724462	0.833695	9.6925673612731e-10	0.999765	0.970967	8.26828850014957e-09	0.448749	21.4729	0.0706433	0.440229	0.669466	7.75674618697126e-10	0.714796	0.931845	6.53917589814117e-09	0.452008	-0.294367	0.0197806	0.301553	0.904592	6.2059401107795e-10	0.591943	0.981689	5.31142698251247e-09	0.455249	0.00650562	0.0953463	3.44073522002269e-05	0.51758	2.85668332579111e-13	0.000127471	0.823742	2.38125614088181e-12	0.55059
ENSG00000279110		novel transcript	lncRNA	NA	0.000757896	0.0599388	0.745235	0.633559	5.98534616854377e-19	0.967566	0.895935	1.67155855547277e-17	0.678101	-0.00737904	0.0770834	0.340147	0.538338	4.03401421474193e-19	0.9999	0.866734	1.16410124482553e-17	0.681302	1.27496	0.0368199	0.354835	0.834345	1.44985965548227e-16	0.689346	0.935233	3.6967867637211e-15	0.682174	0.0030895	0.081831	0.0118782	0.497562	2.81669889434804e-20	0.0234276	0.813966	7.42101151136925e-19	0.702048	0.00020053	0.0642987	0.978101	0.608453	6.30111530353064e-19	0.998521	0.893471	1.7250132237534e-17	0.677682	0.439499	0.0279517	0.195274	0.825632	2.76803249490851e-19	0.999981	0.958599	8.18063694446967e-18	0.684326	0.00104373	0.0754368	0.67414	0.555577	5.77988007166903e-19	0.902584	0.93467	1.62289048274151e-17	0.678386	0.0280105	0.0641358	0.838561	0.608339	6.17641941718661e-19	0.999744	0.894621	1.7226083430829e-17	0.677845	-0.177777	0.0548104	0.25517	0.65956	3.33976962018591e-19	0.854173	0.91367	9.51880092021755e-18	0.682822	-0.0402461	0.105627	0.754219	0.441025	6.46079246920356e-19	0.97272	0.849964	1.83889532304035e-17	0.681906	-0.0818062	0.0548353	0.451338	0.661696	4.77233732211814e-19	0.999906	0.919515	1.3536529439563e-17	0.679942	0.0236119	0.0701828	0.839246	0.585747	6.17749847717548e-19	0.991896	0.903344	1.70916267707597e-17	0.677844	-0.0311083	0.0556597	0.797564	0.666891	6.10328935695251e-19	0.996984	0.937854	1.68638829164348e-17	0.677942	-0.055913	0.0525467	0.645655	0.680163	5.68255064418105e-19	0.987465	0.938505	1.58063033025175e-17	0.678524	-0.215789	0.0351785	0.267206	0.781516	3.44587429784335e-19	0.606268	0.956732	9.75440280828963e-18	0.68257	-0.0402279	0.0572022	0.732135	0.656037	1.33031509479346e-18	0.885491	0.921332	3.5214422216632e-17	0.675958	-0.0911878	0.14595	0.0646175	0.104616	0.340305	0.218245	0.60499	0.415042	9.02133087745565e-19	6.69969793177143e-19	0.768803	0.804469	0.891018	0.791727	2.48936087846608e-17	1.90689350435617e-17	0.679171	0.681609	-0.0147287	0.0634904	0.891402	0.618674	1.39614436787481e-18	0.99979	0.909452	3.79219056370801e-17	0.675556	-0.0446408	0.0634546	0.858889	0.616716	1.38729641194887e-18	0.946422	0.902856	3.70527460166985e-17	0.675609	-0.0829972	0.0534076	0.438231	0.672286	1.0494119304545e-18	0.99987	0.917367	2.91120861667152e-17	0.677924	-0.343274	-1.24042	-17.3316	0.0298247	0.0619684	0.0492037	0.159613	0.879968	0.41657	0.813867	0.63142	0.698122	5.34089869417819e-19	1.39329768524947e-18	1.01945514867266e-18	0.861114	0.999765	0.697963	0.949015	0.923148	0.939715	1.53061622907812e-17	3.81936121729914e-17	2.76182081032336e-17	0.683454	0.675573	0.678163	-0.0930899	0.0493129	0.642944	0.706139	1.26806435132078e-18	0.999172	0.944455	3.49786725981883e-17	0.676356	-0.119284	0.0611721	0.593738	0.626758	1.225503976156e-18	0.862994	0.907156	3.34178712030167e-17	0.67664	0.14595	0.104616	0.218245	0.415042	6.69969793177143e-19	0.804469	0.791727	1.90689350435617e-17	0.681609	-1.24042	0.0619684	0.879968	0.63142	1.39329768524947e-18	0.999765	0.923148	3.81936121729914e-17	0.675573	-17.3316	0.0492037	0.41657	0.698122	1.01945514867266e-18	0.697963	0.939715	2.76182081032336e-17	0.678163	-0.121088	0.0544305	0.580429	0.668831	1.21295217527899e-18	0.800128	0.92654	3.26900038327133e-17	0.676725	0.00287528	0.0827003	0.0210921	0.495932	4.62740520139674e-20	0.0386781	0.813105	1.16277527319155e-18	0.698287
ENSG00000260884		novel transcript	lncRNA	NA	0.000175783	-0.0634904	0.933469	0.576128	3.34824362789302e-19	0.992526	0.874769	9.6885970156413e-18	0.682801	-0.000378483	-0.0618683	0.956887	0.586231	3.3548990164338e-19	0.9999	0.887644	9.78990588161595e-18	0.682785	-0.298099	0.044618	0.788843	0.754444	5.19345574124998e-19	0.924085	0.899989	1.77722105513893e-17	0.730526	-0.00294176	-0.0794672	0.0078047	0.463469	1.03691981132995e-20	0.0161464	0.7949	2.86890340352804e-19	0.709472	-0.00491662	-0.0686259	0.455049	0.543359	2.55480471792226e-19	0.951211	0.865034	7.41356582441987e-18	0.684965	0.148774	-0.0747564	0.628657	0.518077	2.99539390650216e-19	0.999981	0.851228	8.82750221227816e-18	0.683694	-0.000953047	-0.0729339	0.67052	0.527802	3.07416598662085e-19	0.900673	0.928586	8.94560804442424e-18	0.683486	0.0658242	-0.0623359	0.595485	0.580511	2.92569368179044e-19	0.999744	0.882581	8.51356402004643e-18	0.683883	0.0506169	-0.059906	0.720575	0.596452	3.15525505863435e-19	0.959715	0.889913	9.03001881017143e-18	0.683278	0.187901	0.0128223	0.103472	0.916203	1.20675563084916e-19	0.75184	0.989231	3.69775517753279e-18	0.69529	-0.114898	-0.0754794	0.23994	0.502706	1.70572763404369e-19	0.999906	0.851422	5.12852155403368e-18	0.688169	-0.069702	-0.0806399	0.506452	0.486924	2.70535743637628e-19	0.988904	0.864204	7.9166901295703e-18	0.684508	-0.0566832	-0.0778254	0.604312	0.504668	2.94488069037769e-19	0.996984	0.8913	8.58139882969163e-18	0.68383	-0.0679424	-0.0765153	0.535626	0.505861	2.78304493780255e-19	0.987465	0.880224	8.08715544356422e-18	0.684282	-0.180406	-0.0866743	0.304295	0.450135	2.00148398218889e-19	0.636923	0.848864	5.84871850188512e-18	0.686905	-0.168927	-0.104421	0.107924	0.360395	1.17993594585616e-19	0.403817	0.794469	3.61025695433577e-18	0.695465	-0.120203	0.0923084	-0.0677867	-0.0411806	0.161626	0.388624	0.544519	0.722635	1.6043023219378e-19	2.91440347235872e-19	0.692463	0.859317	0.864583	0.927351	4.8516154229997e-18	8.58882133794554e-18	0.69306	0.68833	-0.107788	-0.0874807	0.265643	0.443581	2.28463140642877e-19	0.99979	0.831382	6.81003453326031e-18	0.690268	-0.198072	-0.0788958	0.380204	0.488085	2.87630991830143e-19	0.667346	0.850664	8.45261358194626e-18	0.688435	-0.0745929	-0.0770612	0.43941	0.498546	3.13006458799279e-19	0.99987	0.842559	9.22438014416117e-18	0.68776	-0.020587	-7.41067	-25.9324	-0.067473	-0.0924952	-0.0911892	0.925881	0.315202	0.175737	0.559668	0.42452	0.422313	4.1797063845876e-19	2.55822022032749e-19	1.70641737537686e-19	0.992543	0.999765	0.494433	0.853636	0.84287	0.83857	1.20781904219069e-17	7.65846473440773e-18	5.093790518234e-18	0.685437	0.689369	0.692574	-0.12157	-0.0877501	0.501329	0.456415	3.36213400728174e-19	0.999172	0.860776	9.90829463958977e-18	0.687187	-0.253758	-0.0766597	0.206008	0.495576	1.91428618571704e-19	0.661097	0.85354	5.74727826551641e-18	0.691668	0.0923084	-0.0411806	0.388624	0.722635	2.91440347235872e-19	0.859317	0.927351	8.58882133794554e-18	0.68833	-7.41067	-0.0924952	0.315202	0.42452	2.55822022032749e-19	0.999765	0.84287	7.65846473440773e-18	0.689369	-25.9324	-0.0911892	0.175737	0.422313	1.70641737537686e-19	0.494433	0.83857	5.093790518234e-18	0.692574	-0.257685	-0.0910105	0.189754	0.423879	1.80449023041247e-19	0.483056	0.825019	5.3865457294063e-18	0.692134	-0.00309819	-0.0826326	0.00554036	0.444402	7.65636660048616e-21	0.0118023	0.783712	2.10712121018141e-19	0.711688
ENSG00000226953	NCKAP5-AS2	NCKAP5 antisense RNA 2 [Source:HGNC Symbol;Acc:HGNC:54065]	lncRNA	101928161	-0.000808564	-0.438823	0.798087	0.0115255	0.0665721	0.976462	0.177602	0.0952883	0.0729315	-0.00758013	-0.429821	0.470079	0.0130958	0.0566171	0.9999	0.203641	0.0857708	0.078172	-1.24892	-0.312276	0.505654	0.195994	0.156893	0.783587	0.51268	0.198462	0.049772	-0.0013362	-0.4509	0.430082	0.00904634	0.0546114	0.514092	0.150825	0.0643656	0.0793256	0.0173638	-0.421705	0.0764912	0.0130485	0.0215541	0.851056	0.206298	0.0365429	0.107647	0.0503709	-0.447347	0.913209	0.0115637	0.0678403	0.999981	0.182604	0.100705	0.0723144	-0.00220391	-0.467253	0.511938	0.00820708	0.0585	0.837899	0.303794	0.0838951	0.0771215	-0.00655021	-0.443229	0.971952	0.0104	0.0680949	0.999744	0.18623	0.0999141	0.0721918	0.305204	-0.427347	0.148351	0.0124242	0.0319685	0.83146	0.199886	0.0510544	0.0959457	-0.133388	-0.464225	0.446078	0.0143602	0.0687135	0.920379	0.270794	0.100461	0.0727468	0.172909	-0.423732	0.238801	0.0137851	0.0414018	0.999906	0.219031	0.0656892	0.0880338	0.0660626	-0.426052	0.675154	0.0162799	0.0640315	0.988904	0.263891	0.094211	0.0741995	0.138333	-0.405898	0.398919	0.0220444	0.0528958	0.996984	0.333051	0.0799006	0.0803427	0.378792	-0.365277	0.0194528	0.0311684	0.00875567	0.987465	0.353805	0.0169461	0.133022	0.061114	-0.435033	0.817253	0.0136518	0.0668555	0.932227	0.230926	0.0943239	0.0727927	0.159068	-0.411494	0.314364	0.0188424	0.037964	0.623396	0.257332	0.0572957	0.0917688	0.208444	-0.262014	-0.443998	-0.516741	0.104259	0.100065	0.00908664	0.00336849	0.020641	0.0201333	0.675364	0.782323	0.169222	0.117248	0.0350428	0.0343919	0.110165	0.110896	0.261847	-0.394408	0.0690836	0.0212932	0.0159936	0.99979	0.266723	0.0289133	0.117583	-0.107111	-0.455726	0.751787	0.00903021	0.052897	0.89494	0.181705	0.0762224	0.0812877	0.30416	-0.400287	0.0330086	0.017875	0.00986174	0.99987	0.223892	0.0191385	0.131246	0.859424	-24.1583	-22.2435	-0.356476	-0.537105	-0.470589	0.00801463	0.0268521	0.439693	0.0337315	0.0020297	0.00719278	0.00364418	0.00857243	0.0441929	0.855786	0.999765	0.714651	0.274041	0.122399	0.188656	0.00786034	0.0167708	0.0657051	0.157977	0.135116	0.0870136	0.734584	-0.312535	0.00550533	0.0660686	0.00276528	0.999172	0.476969	0.00630099	0.165098	-0.162825	-0.455666	0.589363	0.00856043	0.0493744	0.859875	0.177446	0.0736985	0.0834957	-0.262014	-0.516741	0.100065	0.00336849	0.0201333	0.782323	0.117248	0.0343919	0.110896	-24.1583	-0.537105	0.0268521	0.0020297	0.00857243	0.999765	0.122399	0.0167708	0.135116	-22.2435	-0.470589	0.439693	0.00719278	0.0441929	0.714651	0.188656	0.0657051	0.0870136	-0.08532	-0.456881	0.772958	0.00924299	0.0532172	0.903964	0.190405	0.0763654	0.0810936	-0.00168554	-0.454142	0.324834	0.00847675	0.0482025	0.405891	0.146728	0.0571485	0.0832831
ENSG00000238228	OR7E7P	olfactory receptor family 7 subfamily E member 7 pseudogene [Source:HGNC Symbol;Acc:HGNC:8457]	unprocessed_pseudogene	NA	-0.00197926	-0.137009	0.356042	0.236557	0.0659205	0.892077	0.652196	0.0944588	0.0732526	-0.000606185	-0.146676	0.932426	0.208137	0.088461	0.9999	0.637494	0.12547	0.0634781	0.289233	-0.145752	0.815584	0.360402	0.0793942	0.934603	0.667939	0.110805	0.0770727	-0.00170173	-0.15754	0.137628	0.169095	0.0405306	0.197919	0.544108	0.0486686	0.0886922	-0.00941368	-0.159405	0.15946	0.165145	0.0439991	0.892319	0.586211	0.0674464	0.0861423	0.102896	-0.156198	0.743341	0.188159	0.085469	0.999981	0.60148	0.1228	0.064641	-0.00469005	-0.198912	0.0378324	0.0860809	0.0183907	0.314856	0.630822	0.0306846	0.112248	0.103173	-0.147431	0.414562	0.201329	0.0703821	0.999744	0.629333	0.10272	0.0711074	-0.116954	-0.153825	0.417538	0.183603	0.070591	0.893111	0.607708	0.100631	0.07101	0.0413051	-0.111755	0.72847	0.378708	0.0992603	0.9723	0.820342	0.137543	0.0602567	-0.0307721	-0.151213	0.758855	0.193786	0.0858518	0.999906	0.63038	0.122639	0.0644903	-0.108698	-0.175978	0.309394	0.138004	0.0618213	0.988904	0.586102	0.0913533	0.0753392	-0.206721	-0.203503	0.0615734	0.0837624	0.0250945	0.996984	0.526702	0.0421401	0.103181	-0.0757713	-0.163335	0.49861	0.16603	0.0756871	0.987465	0.64386	0.108476	0.0687068	-0.292273	-0.186851	0.101409	0.109469	0.0339783	0.446543	0.529199	0.0527616	0.0940979	-0.197897	-0.185545	0.0550093	0.0985993	0.0220146	0.332773	0.50395	0.0358906	0.108267	-0.15998	0.163076	-0.143028	-0.0971208	0.0572734	0.120044	0.191434	0.391276	0.0225829	0.0353639	0.656297	0.788032	0.610323	0.776505	0.0378156	0.0557791	0.107513	0.0939647	-0.111681	-0.162692	0.241374	0.14953	0.0517588	0.99979	0.586782	0.0791222	0.0819864	-0.465742	-0.171716	0.0340361	0.119004	0.0161414	0.294574	0.526308	0.0274894	0.117318	0.0206467	-0.136418	0.828267	0.22687	0.0826481	0.99987	0.650565	0.118985	0.0665526	0.197247	-9.78201	-47.5558	-0.118593	-0.175616	-0.187209	0.364227	0.177157	0.0105123	0.296517	0.123795	0.0871526	0.0629775	0.0439971	0.00721687	0.894583	0.999765	0.289185	0.686823	0.576854	0.490472	0.0922624	0.0687292	0.0137027	0.0756219	0.0871536	0.139819	-0.0665549	-0.151988	0.708848	0.192738	0.0800454	0.999172	0.676012	0.114928	0.0676366	-0.35707	-0.155706	0.0692981	0.157457	0.0254385	0.607038	0.581921	0.0417622	0.10397	0.163076	-0.0971208	0.120044	0.391276	0.0353639	0.788032	0.776505	0.0557791	0.0939647	-9.78201	-0.175616	0.177157	0.123795	0.0439971	0.999765	0.576854	0.0687292	0.0871536	-47.5558	-0.187209	0.0105123	0.0871526	0.00721687	0.289185	0.490472	0.0137027	0.139819	-0.353442	-0.174985	0.0664031	0.11677	0.0247741	0.327079	0.528202	0.0396044	0.104761	-0.00244991	-0.163637	0.0334019	0.147776	0.0169506	0.0579037	0.511586	0.021573	0.114588
ENSG00000230593	PPIAP40	peptidylprolyl isomerase A pseudogene 40 [Source:HGNC Symbol;Acc:HGNC:53664]	processed_pseudogene	NA	0.000230431	-0.0579314	0.934445	0.701273	3.24575274200029e-14	0.992905	0.920499	4.9618759404892e-13	0.575036	-0.00494116	-0.0479541	0.595464	0.7506	2.84109333902389e-14	0.9999	0.941268	4.49519300469438e-13	0.576486	1.97133	-0.162043	0.229944	0.439858	2.8306904868942e-12	0.596387	0.727367	4.00921349695852e-11	0.574216	0.00395118	-0.0339415	0.00721103	0.813493	9.80328947114209e-16	0.0150605	0.948422	1.32360311964038e-14	0.611455	-0.00385222	-0.0614522	0.66035	0.682998	2.96586043738992e-14	0.97086	0.921207	4.61883924104302e-13	0.576019	0.0509181	-0.0608635	0.901058	0.692628	3.23213006443986e-14	0.999981	0.916006	5.07529797137627e-13	0.575082	-0.000639652	-0.0636595	0.830136	0.678763	3.184672172055e-14	0.956596	0.968192	4.93742840624265e-13	0.575244	-0.0912366	-0.0569598	0.580167	0.704093	2.80817993342581e-14	0.999744	0.929768	4.41625031707162e-13	0.576613	-0.114503	-0.0626326	0.542766	0.676771	2.72189341370664e-14	0.919262	0.919369	4.24525594944381e-13	0.576952	0.104676	-0.0109543	0.499625	0.947028	3.7599024493241e-14	0.930885	0.991572	5.85104939122193e-13	0.577841	0.0269591	-0.0536445	0.836489	0.722267	3.18995760637334e-14	0.999906	0.937875	5.00907607231726e-13	0.575226	0.139304	-0.0205009	0.317437	0.893799	2.00722292625425e-14	0.988904	0.982405	3.19527775085278e-13	0.580245	0.208817	-0.000358961	0.149025	0.998131	1.18787350416108e-14	0.996984	0.999834	1.94299497858297e-13	0.585852	0.273391	-0.000433706	0.0584781	0.99769	5.74515761587938e-15	0.987465	0.999394	9.81393672873451e-14	0.593487	0.44743	0.0031831	0.0534998	0.98306	5.34648616315612e-15	0.383975	0.996527	8.99991837464614e-14	0.594234	0.120154	-0.035961	0.386342	0.812011	1.12237227824909e-14	0.680513	0.965026	1.84458857977904e-13	0.590887	0.0416516	0.0347685	-0.0629358	-0.054733	0.713299	0.804989	0.67152	0.720407	1.5125576837901e-14	1.56782711650218e-14	0.923294	0.965337	0.916714	0.926927	2.48580372582439e-13	2.57257184431737e-13	0.587708	0.587323	0.0724012	-0.0488897	0.569978	0.745277	1.38100511969143e-14	0.99979	0.949074	2.29132316748803e-13	0.58868	0.173904	-0.0518458	0.557696	0.728861	1.36702447804354e-14	0.788062	0.941125	2.24977238349878e-13	0.588788	0.130625	-0.0431623	0.301503	0.771793	9.62382947293318e-15	0.99987	0.94517	1.64395234822535e-13	0.592515	0.136426	4.3732	14.6961	-0.0492216	-0.0477422	-0.0491198	0.638318	0.652369	0.560612	0.74524	0.754258	0.74381	1.45084157297386e-14	1.46357193256448e-14	1.3703842700453e-14	0.951718	0.999765	0.793788	0.927915	0.955512	0.9521	2.39573093391224e-13	2.42059440611579e-13	2.23625216647549e-13	0.588153	0.58806	0.588762	0.147069	-0.0366142	0.535468	0.812614	1.34058020489211e-14	0.999172	0.968035	2.23494485120075e-13	0.588997	0.145176	-0.0572923	0.582982	0.700017	1.39532525414934e-14	0.856786	0.93261	2.29676718653727e-13	0.58857	0.0347685	-0.054733	0.804989	0.720407	1.56782711650218e-14	0.965337	0.926927	2.57257184431737e-13	0.587323	4.3732	-0.0477422	0.652369	0.754258	1.46357193256448e-14	0.999765	0.955512	2.42059440611579e-13	0.58806	14.6961	-0.0491198	0.560612	0.74381	1.3703842700453e-14	0.793788	0.9521	2.23625216647549e-13	0.588762	0.246932	-0.0391428	0.33955	0.793925	1.03772236647805e-14	0.623098	0.957322	1.73142354105391e-13	0.591718	0.00456707	-0.0270579	0.00199605	0.848731	3.14819479357573e-16	0.00475604	0.959387	4.46498574472642e-15	0.622555
ENSG00000181227	DLSTP1	dihydrolipoamide S-succinyltransferase pseudogene 1 [Source:HGNC Symbol;Acc:HGNC:2912]	processed_pseudogene	NA	-0.00251299	0.0268819	0.301958	0.837121	4.15927073140361e-13	0.863644	0.960893	5.57948335509888e-12	0.546217	-0.00721819	0.0259981	0.372925	0.842801	4.74067749888104e-13	0.9999	0.965401	6.3799829263725e-12	0.544684	0.769881	-0.027177	0.592012	0.88252	5.12286822918642e-11	0.831237	0.952955	6.04917119049107e-10	0.535631	-0.00164848	0.00376172	0.206338	0.976892	3.21966283925233e-13	0.279025	0.996476	2.79001686936626e-12	0.549203	-0.00619607	0.00557538	0.41688	0.965988	5.05864049376226e-13	0.941963	0.994328	6.74247752166672e-12	0.543921	0.39872	-0.0195001	0.262321	0.883569	3.79372069602088e-13	0.999981	0.975099	5.1894906509803e-12	0.547292	0.00405738	0.0575126	0.115824	0.663096	2.11048670831473e-13	0.512206	0.964177	2.93129415575408e-12	0.554081	0.14534	0.0136926	0.311103	0.916192	4.2392481994563e-13	0.999744	0.983561	5.7348373236598e-12	0.545994	0.127616	0.0198819	0.436213	0.87913	5.18908864763175e-13	0.898387	0.972254	6.85051893417678e-12	0.543621	0.171813	0.0824402	0.201407	0.56324	3.90432154656996e-13	0.836119	0.896845	5.33026995393272e-12	0.551312	-0.131604	-0.00157544	0.245946	0.990366	3.6332077978956e-13	0.999906	0.998318	4.97319220019842e-12	0.547797	-0.0646551	-0.00354329	0.595408	0.97898	6.06582903358042e-13	0.988904	0.995832	8.0591084848451e-12	0.541779	-0.021878	0.00734808	0.8632	0.956697	6.84902940893073e-13	0.996984	0.996133	9.02475654732189e-12	0.540341	-0.052991	0.00234664	0.677244	0.985965	6.39177145093711e-13	0.987465	0.997895	8.45979739091556e-12	0.54116	-0.288926	-0.0254081	0.154859	0.847492	2.62094429534243e-13	0.505569	0.971463	3.55484791453029e-12	0.551586	-0.188841	-0.033251	0.121997	0.801755	2.54042480062474e-13	0.422315	0.961384	3.51436691501318e-12	0.556315	-0.173216	0.207425	0.00688975	0.0646488	0.0814225	0.093164	0.957369	0.627024	1.86122071562683e-13	2.06713741737881e-13	0.668123	0.782323	0.99011	0.892977	2.64151147403355e-12	2.92577286435262e-12	0.559898	0.558693	-0.0489708	0.000423504	0.664274	0.997464	7.34441129674568e-13	0.99979	0.999358	9.79537316923658e-12	0.543848	-0.225472	-0.00499493	0.389778	0.96981	5.63223921268759e-13	0.675819	0.993162	7.48781910921265e-12	0.547	-0.123783	-0.00905007	0.268315	0.945145	4.45722943180668e-13	0.99987	0.987838	6.09310877517542e-12	0.549759	-0.323351	-5.36464	-33.0612	-0.0240569	-0.00919363	-0.0225284	0.206078	0.53209	0.13672	0.856323	0.945612	0.863885	3.72312692631404e-13	6.66373384553399e-13	2.76682428080456e-13	0.86395	0.999765	0.452397	0.960741	0.991139	0.974517	5.11647152106275e-12	8.92185626706436e-12	3.82247981317527e-12	0.551868	0.545005	0.555326	-0.213139	-0.0288958	0.309194	0.831887	4.88739640590649e-13	0.999172	0.971064	6.64187913920904e-12	0.548674	-0.380319	-0.00655377	0.101524	0.95966	2.20881574963926e-13	0.609975	0.991926	3.10308038399692e-12	0.55793	0.207425	0.0646488	0.093164	0.627024	2.06713741737881e-13	0.782323	0.892977	2.92577286435262e-12	0.558693	-5.36464	-0.00919363	0.53209	0.945612	6.66373384553399e-13	0.999765	0.991139	8.92185626706436e-12	0.545005	-33.0612	-0.0225284	0.13672	0.863885	2.76682428080456e-13	0.452397	0.974517	3.82247981317527e-12	0.555326	-0.359301	-0.0253748	0.114532	0.846737	2.42189604798936e-13	0.393543	0.970179	3.36381636678683e-12	0.556867	-0.0017869	0.00165869	0.175568	0.9898	2.87095060515573e-13	0.241588	0.997519	2.39219056030717e-12	0.550533
ENSG00000230623		novel transcript, antisense to ZNF281	lncRNA	NA	-0.00369136	0.26445	0.266466	0.140714	0.480821	0.848499	0.53808	0.522974	-0.0048134	0.000180436	0.244106	0.987015	0.177108	0.63102	0.9999	0.603886	0.672661	-0.020342	-1.86892	0.487397	0.295	0.0352323	0.393993	0.649432	0.234274	0.437125	0.00602959	-0.00434048	0.219444	0.0134591	0.205313	0.11572	0.026171	0.588965	0.129619	0.0542027	-0.00293652	0.240788	0.77846	0.18134	0.621078	0.984007	0.606878	0.657649	-0.0193427	-0.502593	0.285705	0.300965	0.1192	0.499959	0.999981	0.508212	0.551516	-0.00687419	-0.00858142	0.150807	0.0137639	0.392994	0.117256	0.198869	0.891616	0.153901	0.0537377	0.016969	0.244476	0.931187	0.173898	0.630113	0.999744	0.595576	0.668713	-0.0202509	0.154514	0.252455	0.490038	0.160098	0.571487	0.912384	0.577414	0.607861	-0.0143244	-0.0353042	0.245938	0.84863	0.213956	0.669872	0.984642	0.69737	0.705046	-0.0245303	-0.0180233	0.242394	0.907723	0.179584	0.629359	0.999906	0.612831	0.671923	-0.0201751	-0.104439	0.217299	0.529661	0.238273	0.581563	0.988904	0.702242	0.622428	-0.0153506	-0.101885	0.216944	0.55631	0.241368	0.587641	0.996984	0.74102	0.629614	-0.0159676	-0.184741	0.206416	0.286384	0.256095	0.492184	0.987465	0.734664	0.539024	-0.00604119	-0.222317	0.214679	0.424663	0.23994	0.55173	0.721798	0.704199	0.586576	-0.0122987	-0.278688	0.181525	0.0950998	0.316954	0.337714	0.38759	0.759391	0.378929	0.0123611	-0.28424	0.364749	0.240166	0.341307	0.0359484	0.0300618	0.17232	0.0605623	0.211439	0.192413	0.651655	0.754718	0.585639	0.392048	0.256827	0.237742	0.0322048	0.0359249	-0.35256	0.173471	0.0203523	0.327285	0.155434	0.99979	0.766816	0.202629	0.0440831	-0.459264	0.214523	0.199415	0.23452	0.454185	0.505546	0.67416	0.491514	-0.00189252	0.0110768	0.247863	0.94254	0.174445	0.652799	0.99987	0.58514	0.69159	-0.0227933	0.280487	7.45472	-11.6345	0.276099	0.273497	0.234484	0.424439	0.52593	0.703915	0.134074	0.140913	0.200548	0.573397	0.602746	0.635192	0.908985	0.999765	0.875046	0.49956	0.6061	0.666019	0.614193	0.645199	0.663344	-0.0146847	-0.0176979	-0.0210036	-0.392788	0.173486	0.169896	0.350553	0.428157	0.999172	0.803209	0.479582	0.00109223	-0.239723	0.235354	0.453897	0.192835	0.582951	0.794248	0.630382	0.618222	-0.0156691	0.364749	0.341307	0.0300618	0.0605623	0.192413	0.754718	0.392048	0.237742	0.0359249	7.45472	0.273497	0.52593	0.140913	0.602746	0.999765	0.6061	0.645199	-0.0176979	-11.6345	0.234484	0.703915	0.200548	0.635192	0.875046	0.666019	0.663344	-0.0210036	-0.377929	0.208363	0.226816	0.251298	0.475182	0.521647	0.696298	0.510348	-0.00423848	-0.00403899	0.218226	0.0234756	0.210769	0.159137	0.0425465	0.593726	0.174797	0.0426814
ENSG00000279405		novel transcript	TEC	NA	-0.00602476	-0.053477	0.0417823	0.734178	3.43544432263487e-13	0.567222	0.931892	4.65653775744242e-12	0.548449	-0.00804286	-0.0719555	0.41876	0.65516	1.8417946501969e-12	0.9999	0.914919	2.31075642477708e-11	0.528441	0.745218	-0.223839	0.641068	0.27616	9.7228930871747e-13	0.858696	0.594925	1.46696529058562e-11	0.587572	-0.00207623	-0.0981102	0.194574	0.538458	1.12337218583813e-12	0.265323	0.834687	8.76373517005926e-12	0.53443	-0.0131994	-0.102508	0.157059	0.52002	9.6330764171423e-13	0.891286	0.855499	1.23719622182137e-11	0.536275	0.230787	-0.105117	0.598164	0.523113	2.2062776599705e-12	0.999981	0.852636	2.76362510495763e-11	0.526233	0.00373796	-0.0453822	0.239415	0.780782	1.29677431116857e-12	0.655324	0.97608	1.63321345751655e-11	0.532699	-0.0922737	-0.0864427	0.601147	0.590367	2.21105300655744e-12	0.999744	0.885949	2.74154760753481e-11	0.526207	0.0451306	-0.0838154	0.822786	0.602959	2.46101625381752e-12	0.975277	0.892721	3.00845500451982e-11	0.524892	0.255894	-0.101729	0.118077	0.556962	7.53113735559144e-13	0.773034	0.893909	9.92354932365013e-12	0.543548	-0.241351	-0.113348	0.0813658	0.475124	5.85410825236126e-13	0.999906	0.839171	7.83283448865777e-12	0.542199	-0.147268	-0.12441	0.323337	0.449838	1.57814263025558e-12	0.988904	0.849613	1.9803881522978e-11	0.530321	-0.155817	-0.128188	0.315909	0.438304	1.55525404533301e-12	0.996984	0.865131	1.9493141968192e-11	0.530499	-0.0863136	-0.103919	0.58052	0.525781	2.17721204968272e-12	0.987465	0.890132	2.68518517520443e-11	0.526396	-0.317906	-0.128696	0.202742	0.42936	1.1563224415169e-12	0.555545	0.836684	1.45897178400246e-11	0.534082	-0.157826	-0.120526	0.295225	0.463586	2.10966189228323e-12	0.607695	0.84864	2.59265359308003e-11	0.531082	-0.149533	0.112721	-0.0870778	-0.0545307	0.223504	0.461336	0.58676	0.742392	1.75250340559916e-12	2.75127458801895e-12	0.71335	0.878549	0.883066	0.933751	2.20051815672276e-11	3.37716926715766e-11	0.533353	0.527809	-0.0287499	-0.0898732	0.835928	0.58405	3.49701408560638e-12	0.99979	0.89595	4.25988729889499e-11	0.524831	-0.16417	-0.0952414	0.611151	0.558937	3.15329782570863e-12	0.820998	0.880238	3.79673116676468e-11	0.526118	-0.205749	-0.116468	0.13335	0.469358	1.20957546602192e-12	0.99987	0.826126	1.57321385216872e-11	0.537859	-0.489251	-3.26356	-9.73437	-0.136257	-0.0959383	-0.0936782	0.118809	0.757471	0.723367	0.402858	0.563801	0.567616	1.10933785773147e-12	3.41007776545644e-12	3.36145475893945e-12	0.855786	0.999765	0.883973	0.76562	0.90262	0.898291	1.44436066758204e-11	4.1809120794394e-11	4.02176122567535e-11	0.538903	0.525145	0.525323	-0.14514	-0.110786	0.574228	0.510512	3.06797568454602e-12	0.999172	0.883523	3.77705929542393e-11	0.526459	-0.116204	-0.0891643	0.686471	0.582139	3.3012818090012e-12	0.901239	0.889342	4.00270800221906e-11	0.525548	0.112721	-0.0545307	0.461336	0.742392	2.75127458801895e-12	0.878549	0.933751	3.37716926715766e-11	0.527809	-3.26356	-0.0959383	0.757471	0.563801	3.41007776545644e-12	0.999765	0.90262	4.1809120794394e-11	0.525145	-9.73437	-0.0936782	0.723367	0.567616	3.36145475893945e-12	0.883973	0.898291	4.02176122567535e-11	0.525323	-0.202269	-0.104153	0.472776	0.524499	2.78739354937007e-12	0.729716	0.872974	3.36590308695263e-11	0.527647	-0.00266465	-0.103445	0.0988767	0.514156	6.80873121967538e-13	0.148226	0.821307	5.2487018064678e-12	0.540411
ENSG00000227492	CHUK-DT	CHUK divergent transcript [Source:HGNC Symbol;Acc:HGNC:55813]	lncRNA	NA	0.00439982	0.0160742	0.0871378	0.906826	6.68305937628067e-08	0.698385	0.977477	4.11262151383897e-07	0.378806	0.000315461	0.0393858	0.970838	0.778465	2.58390651078601e-07	0.9999	0.951229	1.45495964447669e-06	0.355819	2.87018	-0.192296	0.0594005	0.319818	3.19712104039098e-07	0.425563	0.634262	1.95014073193711e-06	0.393674	0.00358473	0.0605738	0.00856647	0.650259	1.04360055581226e-08	0.0175479	0.888303	3.81133108025802e-08	0.408802	-0.00627068	0.0321769	0.439464	0.816945	1.9629052284019e-07	0.948217	0.959057	1.1106936682657e-06	0.360573	0.076161	0.0336874	0.840898	0.813216	2.53795001995603e-07	0.999981	0.955755	1.44038701896359e-06	0.356131	-0.00465216	-0.0108092	0.0893049	0.938386	6.80701607693136e-08	0.459429	0.995605	4.04301388799983e-07	0.3785	-0.0591644	0.0397624	0.698756	0.774902	2.41313114549054e-07	0.999744	0.945758	1.36248593251224e-06	0.357006	0.0619881	0.0431647	0.722291	0.756771	2.43935704755883e-07	0.959715	0.94404	1.36985864322562e-06	0.356818	-0.000506734	0.0297149	0.997192	0.846321	3.6843875693282e-07	0.999497	0.975609	2.00985829585913e-06	0.353021	0.050171	0.0455944	0.678317	0.744143	2.38850976060127e-07	0.999906	0.942749	1.35483462592884e-06	0.357183	0.134233	0.0748063	0.298279	0.599121	1.56976673390409e-07	0.988904	0.908852	9.15631249386278e-07	0.364408	0.22453	0.100503	0.0932252	0.477676	7.02867425139594e-08	0.996984	0.881736	4.35622867067453e-07	0.377966	0.306461	0.102994	0.0213586	0.453971	2.2180453346868e-08	0.987465	0.861067	1.5017458910997e-07	0.396832	0.580236	0.117576	0.00625355	0.387316	8.01134231022968e-09	0.323636	0.814863	5.64838997311551e-08	0.412935	0.152588	0.0709084	0.238935	0.615164	1.08183177289193e-07	0.551812	0.909057	6.39085515808901e-07	0.374277	0.083966	0.0232542	0.0373023	0.0416148	0.428032	0.859978	0.787584	0.771267	1.53664126743706e-07	2.024425281514e-07	0.81093	0.977063	0.94972	0.94062	9.00094544208768e-07	1.16515055068272e-06	0.368277	0.363515	0.148294	0.0661003	0.212056	0.636395	9.99713306349986e-08	0.99979	0.915536	6.15932337930643e-07	0.375617	0.272241	0.054271	0.325885	0.697174	1.31493849718171e-07	0.624598	0.931984	7.61018369189507e-07	0.370949	0.183916	0.0646131	0.118557	0.640027	6.65089310824736e-08	0.99987	0.905452	4.24604117858836e-07	0.382482	0.502788	7.13332	35.9654	0.0893001	0.0617501	0.07149	0.0615025	0.431846	0.125742	0.520698	0.664609	0.607002	4.06367052525163e-08	1.54397468739239e-07	6.94097447920887e-08	0.855786	0.999765	0.440063	0.834771	0.930409	0.909207	2.65209312887031e-07	9.08739387436661e-07	4.20296609471536e-07	0.390661	0.368195	0.381767	0.385964	0.10691	0.0797516	0.452718	4.95505876610591e-08	0.999172	0.859185	3.208682000859e-07	0.387384	0.362837	0.0518284	0.140309	0.706324	7.50969449538609e-08	0.627319	0.934172	4.62953196062231e-07	0.380446	0.0232542	0.0416148	0.859978	0.771267	2.024425281514e-07	0.977063	0.94062	1.16515055068272e-06	0.363515	7.13332	0.0617501	0.431846	0.664609	1.54397468739239e-07	0.999765	0.930409	9.08739387436661e-07	0.368195	35.9654	0.07149	0.125742	0.607002	6.94097447920887e-08	0.440063	0.909207	4.20296609471536e-07	0.381767	0.437646	0.0792592	0.0684444	0.566482	4.41132107974252e-08	0.330624	0.887918	2.77035757274745e-07	0.389307	0.00360328	0.0633149	0.00904578	0.635949	1.09220335435319e-08	0.0182388	0.880238	3.87061539612887e-08	0.408088
ENSG00000240541	TM4SF1-AS1	TM4SF1 antisense RNA 1 [Source:HGNC Symbol;Acc:HGNC:40587]	lncRNA	100874091	-0.000116186	0.287612	0.96863	0.0736535	0.0477106	0.998062	0.410877	0.0714818	0.0836059	0.00683974	0.274901	0.485589	0.0863897	0.0399898	0.9999	0.458098	0.0636642	0.0891073	-1.443	0.461989	0.345329	0.0203548	0.00469586	0.683818	0.18012	0.00976727	0.170502	0.00239181	0.300747	0.128716	0.0572369	0.020233	0.18699	0.34329	0.02547	0.109488	0.013225	0.303361	0.150188	0.0557345	0.022146	0.888271	0.379526	0.0374214	0.106856	0.0703304	0.281205	0.870644	0.0859874	0.0472812	0.999981	0.442211	0.073804	0.0838901	-0.00385068	0.244973	0.218625	0.129764	0.0273241	0.638141	0.698836	0.0432904	0.100655	-0.322738	0.285997	0.0609445	0.0677881	0.0127242	0.999744	0.410245	0.0235975	0.122702	-0.223321	0.275375	0.258991	0.0831924	0.0298823	0.855464	0.451108	0.0482262	0.0979785	0.0440876	0.339606	0.787275	0.0536377	0.0413928	0.976514	0.438157	0.0648118	0.0890714	-0.0332	0.283242	0.80954	0.0778573	0.0467435	0.999906	0.446746	0.0728716	0.0842493	0.0999701	0.312946	0.497024	0.0568584	0.0403577	0.988904	0.424013	0.063334	0.0888244	-0.0525852	0.272798	0.731991	0.0982538	0.0457504	0.996984	0.556832	0.0704681	0.0849225	-0.0659227	0.273419	0.668578	0.0929947	0.0446667	0.987465	0.525983	0.0690033	0.0856722	0.309568	0.328401	0.208243	0.043002	0.0266133	0.560305	0.368167	0.042725	0.101439	0.166072	0.328851	0.262487	0.0441033	0.0312111	0.576878	0.368279	0.048443	0.0977947	0.152076	-0.23701	0.293544	0.228506	0.207947	0.113024	0.0648674	0.15865	0.0275894	0.0194324	0.703722	0.783597	0.39486	0.574591	0.0448914	0.0333727	0.101533	0.111934	0.0624405	0.303228	0.647227	0.0626631	0.0458588	0.99979	0.421476	0.0713317	0.0858441	0.209917	0.304801	0.508333	0.0594579	0.0422037	0.75669	0.399574	0.0627207	0.0884629	0.157989	0.315333	0.242501	0.0499724	0.0299527	0.99987	0.35641	0.0498078	0.0990467	0.361779	-0.80497	-6.11983	0.329042	0.287406	0.284247	0.24244	0.938282	0.821026	0.0435107	0.0814406	0.0805332	0.0299487	0.0493646	0.0485651	0.874186	0.999765	0.927779	0.306668	0.498809	0.478872	0.0487339	0.0758104	0.0714095	0.0990508	0.083502	0.0840228	0.208694	0.32895	0.410854	0.0488649	0.0386685	0.999172	0.426795	0.0614573	0.0911972	0.212365	0.299893	0.45262	0.0617882	0.0402941	0.793433	0.404162	0.0619492	0.0899131	-0.23701	0.228506	0.113024	0.15865	0.0194324	0.783597	0.574591	0.0333727	0.111934	-0.80497	0.287406	0.938282	0.0814406	0.0493646	0.999765	0.498809	0.0758104	0.083502	-6.11983	0.284247	0.821026	0.0805332	0.0485651	0.927779	0.478872	0.0714095	0.0840228	0.289698	0.319299	0.294848	0.0488945	0.0331018	0.586033	0.37645	0.0507902	0.0959972	0.00279959	0.305141	0.0781733	0.0527417	0.014913	0.12116	0.332309	0.0191626	0.118234
ENSG00000272789		novel transcript, antisense to MYO7B	lncRNA	NA	-0.0031235	-0.0801476	0.380798	0.675854	0.27644	0.903002	0.910798	0.324154	0.0209001	-0.00777086	-0.0833672	0.512396	0.664568	0.304488	0.9999	0.917616	0.36024	0.016769	-4.223	0.227573	0.0423225	0.387417	0.0883169	0.403557	0.688385	0.121228	0.0729891	-0.00685357	-0.136536	0.00019139	0.438614	0.00225666	0.000598266	0.780584	0.00331559	0.1684	0.00546249	-0.0903272	0.625035	0.637792	0.32113	0.965972	0.903732	0.372142	0.0144417	0.124211	-0.107295	0.811984	0.584807	0.337673	0.999981	0.875964	0.394986	0.0122077	0.00436462	-0.0494771	0.249106	0.799087	0.234473	0.664731	0.978822	0.280467	0.0276897	0.312403	-0.096139	0.135121	0.611042	0.177629	0.999744	0.895047	0.226566	0.0385512	0.286837	-0.0821841	0.230278	0.66588	0.2268	0.848457	0.916311	0.274015	0.0290274	-0.359904	-0.191002	0.0664027	0.356426	0.124873	0.714674	0.806014	0.167598	0.0521254	0.162191	-0.0788224	0.328823	0.680467	0.261952	0.999906	0.925175	0.317868	0.0231525	-0.0669569	-0.114483	0.707041	0.561282	0.329915	0.988904	0.89421	0.382216	0.0132461	-0.0233207	-0.103383	0.900071	0.601774	0.341458	0.996987	0.922525	0.394468	0.0117068	-0.118009	-0.121372	0.52594	0.533795	0.306805	0.987465	0.893909	0.359871	0.0164399	-0.558084	-0.171762	0.0590619	0.37061	0.115352	0.391153	0.802761	0.151001	0.0543149	-0.154595	-0.137826	0.388315	0.481103	0.270579	0.682076	0.85828	0.31198	0.022074	-0.0985164	0.0600371	-0.104059	-0.0863294	0.500735	0.741375	0.586724	0.662112	0.294153	0.324011	0.844726	0.951802	0.883066	0.905084	0.341012	0.371519	0.01849	0.0142282	-0.0818783	-0.118868	0.619091	0.541482	0.311776	0.99979	0.881332	0.365804	0.0159406	-0.418943	-0.130814	0.273026	0.496571	0.236489	0.57912	0.853413	0.27758	0.0276825	-0.00248759	-0.102391	0.98789	0.597049	0.333871	0.99987	0.886603	0.389052	0.0128796	0.302321	-8.946	-22.0885	-0.0696764	-0.134862	-0.124074	0.419475	0.475263	0.498249	0.721133	0.493385	0.522935	0.27791	0.28947	0.293711	0.906481	0.999765	0.754406	0.91903	0.875906	0.884192	0.329169	0.344057	0.337081	0.0209364	0.0191852	0.0185553	-0.115788	-0.123407	0.705926	0.537329	0.321018	0.999172	0.891735	0.375991	0.014643	-0.406213	-0.120228	0.232767	0.528851	0.221187	0.674449	0.866604	0.267032	0.0303985	0.0600371	-0.0863294	0.741375	0.662112	0.324011	0.951802	0.905084	0.371519	0.0142282	-8.946	-0.134862	0.475263	0.493385	0.28947	0.999765	0.875906	0.344057	0.0191852	-22.0885	-0.124074	0.498249	0.522935	0.293711	0.754406	0.884192	0.337081	0.0185553	-0.585154	-0.160445	0.077759	0.401685	0.12968	0.343755	0.812982	0.164937	0.0507589	-0.00767522	-0.146876	3.03044131443453e-05	0.394953	0.000523594	0.000113976	0.751476	0.000848633	0.203624
ENSG00000232470		novel transcript	lncRNA	NA	-0.00236553	0.0573046	0.347357	0.672	4.04905461443081e-14	0.888398	0.91027	6.11354356370445e-13	0.572617	-0.0064441	0.0558535	0.441741	0.680638	4.66179417580312e-14	0.9999	0.920136	7.14762635385113e-13	0.571067	0.125492	0.0790527	0.92876	0.660506	4.52461413791276e-13	0.978031	0.856018	7.22479829266408e-12	0.596857	-0.00245274	0.0303557	0.0673518	0.819164	1.2283864609004e-14	0.107282	0.949676	1.39507689440468e-13	0.585496	-0.00743544	0.0352631	0.345467	0.793863	4.03546414481237e-14	0.930635	0.952156	6.15487051933496e-13	0.572654	-0.24848	0.0648808	0.500127	0.639161	4.98133995269498e-14	0.999981	0.898175	7.60952709660586e-13	0.570336	-0.00279953	0.0139306	0.295801	0.919317	3.65799395626764e-14	0.706514	0.994751	5.61684297078262e-13	0.57373	-0.0247187	0.0443963	0.86801	0.74289	6.1237868318453e-14	0.999744	0.941217	9.21269044276019e-13	0.568051	0.170681	0.0533428	0.312988	0.692351	3.79317336334255e-14	0.873944	0.924719	5.79022487143838e-13	0.573333	0.182304	0.0793786	0.190589	0.590854	5.16404681762312e-14	0.833689	0.90587	7.84829496621379e-13	0.574344	0.011447	0.0457612	0.922526	0.736524	6.17778351116202e-14	0.999906	0.941122	9.25377708662613e-13	0.567954	-0.0354746	0.0352582	0.778129	0.800009	5.97242730872615e-14	0.991647	0.962797	8.95907156347197e-13	0.568329	-0.0947359	0.0189194	0.469626	0.892063	4.81975525574519e-14	0.996984	0.985868	7.30902535357393e-13	0.5707	-0.0197631	0.0404057	0.880651	0.769713	6.13882829623106e-14	0.995839	0.960629	9.19542559621191e-13	0.568024	-0.131026	0.026941	0.534527	0.845134	5.1500779855566e-14	0.792967	0.971463	7.59408381059466e-13	0.569969	-0.073227	0.0307113	0.563849	0.824507	1.00070207620131e-13	0.797294	0.968017	1.45293840875398e-12	0.566954	-0.0882898	0.0909435	0.0458348	0.071417	0.393031	0.479018	0.734315	0.608368	8.26224834927598e-14	9.22669827136528e-14	0.793615	0.882675	0.938008	0.884042	1.22613651323136e-12	1.37416380983555e-12	0.569109	0.567869	-0.0356479	0.040337	0.759644	0.769525	1.12344553265476e-13	0.99979	0.955339	1.66129408332728e-12	0.565648	-0.210334	0.0332148	0.437275	0.807596	8.78153647979324e-14	0.709461	0.959801	1.28718851381952e-12	0.568425	-0.0176641	0.0448901	0.878842	0.742915	1.16228999714574e-13	0.99987	0.939158	1.71629564802089e-12	0.565263	-0.0652471	7.62291	4.64641	0.0407061	0.0756847	0.0523256	0.805718	0.389257	0.840537	0.768869	0.585964	0.703707	1.14155969169543e-13	8.21557917448496e-14	1.15264694994146e-13	0.976725	0.999765	0.937167	0.935216	0.909871	0.941538	1.68329489336747e-12	1.22740966531197e-12	1.65965207200568e-12	0.565467	0.569172	0.565358	-0.177962	0.0147769	0.411337	0.916431	8.48322472710008e-14	0.999172	0.989457	1.2753032779772e-12	0.568813	-0.114571	0.0425404	0.635377	0.754238	1.05443021896824e-13	0.88225	0.949261	1.54387580125638e-12	0.566364	0.0909435	0.071417	0.479018	0.608368	9.22669827136528e-14	0.882675	0.884042	1.37416380983555e-12	0.567869	7.62291	0.0756847	0.389257	0.585964	8.21557917448496e-14	0.999765	0.909871	1.22740966531197e-12	0.569172	4.64641	0.0523256	0.840537	0.703707	1.15264694994146e-13	0.937167	0.941538	1.65965207200568e-12	0.565358	-0.162359	0.0314649	0.492452	0.818697	9.3611358595232e-14	0.743539	0.963548	1.36487591235627e-12	0.567706	-0.00281426	0.0262176	0.0374981	0.842598	7.63347361882442e-15	0.0640022	0.95767	8.48408398040924e-14	0.590518
ENSG00000264057		bromodomain PHD finger transcription factor (BPTF) pseudogene	transcribed_unprocessed_pseudogene	NA	0.00272762	0.105449	0.346911	0.499202	0.166377	0.887694	0.837175	0.209554	0.0410204	0.0150408	0.0936807	0.116976	0.544605	0.0991813	0.9999	0.870088	0.138634	0.0595722	0.637749	0.0198491	0.696342	0.924444	0.0960419	0.882989	0.968771	0.130298	0.0697307	-0.00153873	0.111391	0.322702	0.473642	0.16151	0.404905	0.801838	0.177029	0.0421305	-0.0081064	0.110207	0.372086	0.479251	0.171086	0.935044	0.841108	0.217514	0.0399711	0.325742	0.0934911	0.442704	0.557377	0.182628	0.999981	0.866114	0.235076	0.0374943	-0.0031379	0.0860137	0.309139	0.587658	0.158625	0.716491	0.943721	0.20024	0.0428011	0.111879	0.120588	0.513281	0.43884	0.192083	0.999744	0.815425	0.242255	0.0355567	0.0998593	0.125436	0.609199	0.422182	0.202198	0.934221	0.805595	0.248504	0.0335656	-0.148066	0.0940252	0.357434	0.582491	0.175314	0.891342	0.904177	0.224536	0.0395246	-0.258906	0.0910819	0.0534187	0.552201	0.0637734	0.999906	0.873035	0.0952458	0.0743308	-0.249575	0.0554261	0.0824895	0.724844	0.081923	0.988904	0.945356	0.116371	0.0660658	-0.290321	0.0419403	0.052018	0.789933	0.0627783	0.996984	0.966827	0.092603	0.0748414	-0.237985	0.0712831	0.113752	0.649037	0.0977117	0.987465	0.929579	0.135478	0.0600856	-0.489065	0.0548112	0.041752	0.724076	0.0550261	0.367171	0.944294	0.0798154	0.0790841	-0.442693	0.01798	0.00191123	0.905308	0.00710277	0.246124	0.983991	0.0134811	0.140252	-0.416366	0.368742	0.111865	0.216813	0.000298319	0.0115274	0.439853	0.16525	0.00174445	0.0250979	0.623317	0.735883	0.814342	0.58192	0.00409189	0.0415944	0.176737	0.104373	-0.302395	0.0582703	0.0226774	0.705719	0.0390678	0.99979	0.936726	0.0623013	0.0908774	-0.950351	0.0552088	0.00180531	0.711092	0.00681217	0.273061	0.936575	0.0130174	0.141384	-0.181593	0.0918754	0.173188	0.557614	0.125667	0.99987	0.871261	0.170112	0.0518966	-0.00111507	4.69332	-22.6233	0.120456	0.137817	0.0979657	0.997102	0.64745	0.396218	0.453239	0.393611	0.536909	0.226089	0.212193	0.181178	0.99983	0.999765	0.68158	0.796191	0.829063	0.888747	0.275992	0.264143	0.222105	0.0295133	0.0320627	0.0382599	-0.396833	0.0472015	0.111308	0.769535	0.100063	0.999172	0.958109	0.138831	0.0599762	-0.645902	0.0915901	0.0188448	0.547402	0.0346861	0.607038	0.872728	0.0544541	0.0945611	0.368742	0.216813	0.0115274	0.16525	0.0250979	0.735883	0.58192	0.0415944	0.104373	4.69332	0.137817	0.64745	0.393611	0.212193	0.999765	0.829063	0.264143	0.0320627	-22.6233	0.0979657	0.396218	0.536909	0.181178	0.68158	0.888747	0.222105	0.0382599	-0.769954	0.04367	0.00394446	0.77275	0.0119748	0.238905	0.952896	0.0211905	0.125819	-0.00206775	0.106834	0.188107	0.490056	0.126423	0.256405	0.80973	0.140797	0.051065
ENSG00000173714	WFIKKN2	WAP, follistatin/kazal, immunoglobulin, kunitz and netrin domain containing 2 [Source:HGNC Symbol;Acc:HGNC:30916]	protein_coding	124857	-0.0012491	0.216335	0.704943	0.225483	0.117862	0.961921	0.64169	0.155578	0.0535559	0.0138143	0.185159	0.20579	0.295033	0.071614	0.9999	0.726395	0.104966	0.0705362	4.29441	-0.136938	0.0216913	0.560864	0.0239824	0.365824	0.801685	0.0396675	0.119575	0.000989592	0.215254	0.576008	0.225722	0.111381	0.651469	0.609733	0.125069	0.0555449	-0.0221881	0.182079	0.029327	0.292095	0.0226676	0.705228	0.721774	0.0381571	0.106174	0.643661	0.156691	0.179752	0.383276	0.0667803	0.999981	0.775306	0.0993302	0.0728295	-0.00187717	0.18908	0.592766	0.297037	0.112381	0.873677	0.850215	0.148335	0.0552317	0.0519631	0.209717	0.789287	0.237706	0.120714	0.999744	0.667707	0.162878	0.0527095	0.218561	0.220918	0.323122	0.212198	0.0889338	0.873944	0.639855	0.122711	0.0632975	0.0986301	0.160912	0.58736	0.406309	0.121642	0.949393	0.836169	0.163864	0.0530685	0.0138463	0.211118	0.928308	0.237011	0.123275	0.999906	0.673392	0.16743	0.051964	-0.0440991	0.198105	0.788786	0.277973	0.120701	0.991853	0.737961	0.162512	0.0527135	-0.173886	0.162658	0.309286	0.371882	0.0871955	0.996984	0.832106	0.122896	0.0639658	-0.17466	0.173624	0.308633	0.334207	0.0871118	0.987465	0.794888	0.122595	0.0639982	-0.118895	0.193651	0.666612	0.285132	0.116216	0.86307	0.742989	0.151989	0.054052	-0.177145	0.17035	0.286138	0.34741	0.0842907	0.599415	0.784738	0.113924	0.0658837	-0.151829	0.0937558	0.208228	0.235873	0.262214	0.578357	0.240316	0.199668	0.0808826	0.111748	0.73243	0.908732	0.663733	0.622933	0.112617	0.149155	0.0672846	0.0560947	-0.224527	0.165142	0.139367	0.355496	0.0583636	0.99979	0.785683	0.0876767	0.0781073	-0.560045	0.172883	0.112815	0.329613	0.0518678	0.404023	0.759881	0.0749886	0.081919	-0.139095	0.18942	0.359096	0.290616	0.0933316	0.99987	0.71341	0.131803	0.0623917	-0.343185	9.38893	1.30011	0.174713	0.245894	0.212703	0.32282	0.419163	0.965783	0.334983	0.17977	0.24068	0.0890705	0.0995157	0.12378	0.890663	0.999765	0.98859	0.71904	0.655389	0.705593	0.124084	0.138478	0.159956	0.0639993	0.0601672	0.052442	-0.239924	0.167042	0.398594	0.367138	0.0975107	0.999172	0.813655	0.135779	0.0608751	-0.0439533	0.209431	0.889819	0.242688	0.123071	0.966385	0.684084	0.161553	0.0526488	0.0937558	0.235873	0.578357	0.199668	0.111748	0.908732	0.622933	0.149155	0.0560947	9.38893	0.245894	0.419163	0.17977	0.0995157	0.999765	0.655389	0.138478	0.0601672	1.30011	0.212703	0.965783	0.24068	0.12378	0.98859	0.705593	0.159956	0.052442	-0.202366	0.191191	0.51448	0.290266	0.107477	0.757214	0.735143	0.140006	0.0574714	0.000830233	0.214944	0.643038	0.226895	0.115089	0.711538	0.611681	0.129012	0.0543951
ENSG00000236345	SCAT8	S-phase cancer associated transcript 8 [Source:HGNC Symbol;Acc:HGNC:40967]	lncRNA	112935969	0.00450461	0.0333274	0.180512	0.853319	0.203174	0.796886	0.9655	0.248837	0.0333775	0.00164945	0.0548514	0.883387	0.763685	0.340253	0.9999	0.946519	0.395796	0.0118658	4.25026	-0.295161	0.0226186	0.210618	0.0367547	0.366997	0.528802	0.0572051	0.105041	0.00991613	0.114834	1.02247602570919e-09	0.426409	7.05139032236326e-08	1.32628654556767e-08	0.772838	2.21819212348186e-07	0.377913	-0.00163143	0.0557442	0.877565	0.759173	0.340047	0.991276	0.943959	0.390841	0.0118931	0.0756032	0.051555	0.87848	0.781466	0.34008	0.999981	0.946898	0.397176	0.0118887	-0.00312251	0.0237	0.384691	0.897888	0.276859	0.767611	0.993699	0.32396	0.0208362	0.0794289	0.0580071	0.69014	0.74889	0.327658	0.999744	0.942616	0.38115	0.0135512	-0.232159	0.0456983	0.305719	0.800213	0.254178	0.873944	0.953891	0.302507	0.0243987	0.0213721	0.0315639	0.909218	0.874345	0.341347	0.991623	0.983361	0.394976	0.0118745	-0.11002	0.0453716	0.484822	0.8028	0.298864	0.999906	0.956345	0.355222	0.0175752	-0.0677219	0.0401758	0.688055	0.829346	0.327453	0.988904	0.968369	0.379808	0.013579	0.0100424	0.0604733	0.954459	0.747044	0.341951	0.997591	0.959455	0.394884	0.0116418	0.107599	0.0799022	0.541408	0.665147	0.308713	0.987465	0.93402	0.361783	0.01617	0.205039	0.0851981	0.46806	0.644711	0.295616	0.75233	0.923337	0.340056	0.0180456	0.094714	0.0714904	0.572824	0.696687	0.348428	0.802462	0.933399	0.389041	0.0109357	0.00782405	-0.119095	0.0497038	0.0184578	0.954505	0.483756	0.781934	0.920252	0.379026	0.332406	0.989482	0.884516	0.948349	0.98118	0.423342	0.379481	0.00701253	0.0130782	-0.059326	0.0373166	0.700451	0.837677	0.364738	0.99979	0.9707	0.418296	0.00881881	0.124092	0.0580753	0.729577	0.748475	0.367522	0.883535	0.946815	0.40754	0.00846339	0.0103996	0.0511837	0.945949	0.777551	0.378891	0.99987	0.946417	0.43362	0.00702928	0.0126759	-0.216541	36.9641	0.0508953	0.0487446	0.0864825	0.97121	0.985293	0.224485	0.781426	0.791801	0.631912	0.379221	0.379317	0.250971	0.997273	0.999765	0.542088	0.940296	0.961604	0.918412	0.428552	0.43394	0.294545	0.00698814	0.00697612	0.0252314	0.125493	0.0727437	0.662124	0.697375	0.360568	0.999172	0.942291	0.414429	0.00935414	-0.0504849	0.0472745	0.874659	0.79293	0.376868	0.961594	0.959188	0.423135	0.00728263	-0.119095	0.0184578	0.483756	0.920252	0.332406	0.884516	0.98118	0.379481	0.0130782	-0.216541	0.0487446	0.985293	0.791801	0.379317	0.999765	0.961604	0.43394	0.00697612	36.9641	0.0864825	0.224485	0.631912	0.250971	0.542088	0.918412	0.294545	0.0252314	0.0489148	0.0544259	0.876029	0.765206	0.376922	0.952586	0.952311	0.41683	0.00727582	0.0097937	0.12129	3.20345869728199e-09	0.407676	1.97320379128544e-07	3.3375644294266e-08	0.761069	5.63857685503156e-07	0.360483
ENSG00000114113	RBP2	retinol binding protein 2 [Source:HGNC Symbol;Acc:HGNC:9920]	protein_coding	5948	-0.00343698	-0.102644	0.171729	0.446949	0.0807589	0.788864	0.809663	0.1124	0.0665452	-0.00999639	-0.103634	0.232523	0.44424	0.0940304	0.9999	0.819213	0.132305	0.0614011	-1.56836	0.0325556	0.304508	0.867411	0.147209	0.655724	0.947752	0.187949	0.052459	0.00123239	-0.114197	0.362771	0.399111	0.115029	0.446062	0.755986	0.1289	0.0544137	-0.0103125	-0.134061	0.190514	0.320445	0.0851776	0.900609	0.741127	0.1193	0.0647561	0.161045	-0.134517	0.663021	0.333879	0.141957	0.999981	0.742769	0.189452	0.0468851	-0.00106892	-0.132951	0.691225	0.338857	0.143445	0.91011	0.866407	0.18332	0.0465049	0.101376	-0.12098	0.495839	0.372119	0.129793	0.999744	0.778883	0.173241	0.0501232	-0.229584	-0.133222	0.174528	0.322842	0.0814378	0.835675	0.741916	0.113878	0.0662649	0.0898685	-0.0802644	0.520954	0.590175	0.139772	0.936227	0.905626	0.184688	0.0480226	-0.00842258	-0.122238	0.943074	0.370822	0.150707	0.999906	0.783669	0.198582	0.0446949	-0.111625	-0.150281	0.375259	0.280777	0.116655	0.988904	0.740693	0.157839	0.053919	-0.207724	-0.177317	0.111374	0.201037	0.0639413	0.996984	0.702986	0.0941596	0.0742454	-0.0825093	-0.138265	0.531156	0.317733	0.132884	0.987465	0.783016	0.175988	0.0492773	-0.378416	-0.17192	0.0709055	0.207598	0.0493031	0.406393	0.665784	0.0726076	0.0825714	-0.0118746	-0.116422	0.92406	0.393388	0.169588	0.97209	0.81419	0.208598	0.040793	-0.022139	-0.0568136	-0.114133	-0.128497	0.827511	0.65239	0.391843	0.349072	0.167535	0.159438	0.954178	0.928241	0.782708	0.747487	0.210275	0.20263	0.0412561	0.0431285	0.029351	-0.107622	0.797328	0.426318	0.166554	0.99979	0.823428	0.214686	0.0414788	-0.127068	-0.12241	0.632724	0.362464	0.158142	0.832455	0.780605	0.196366	0.0434352	-0.0836675	-0.126893	0.460909	0.344131	0.142847	0.99987	0.751692	0.189546	0.0472214	-0.330767	-4.42908	-0.472259	-0.149033	-0.12994	-0.114142	0.201422	0.610581	0.983367	0.269662	0.342747	0.398604	0.0994919	0.156582	0.170053	0.862763	0.999765	0.994899	0.659371	0.802833	0.824814	0.136527	0.203819	0.210452	0.0601756	0.0438075	0.0406886	0.0833922	-0.0982505	0.695167	0.479014	0.161972	0.999172	0.870344	0.209707	0.0425344	-0.140828	-0.11999	0.552195	0.368662	0.151918	0.840944	0.783534	0.193392	0.0449382	-0.0568136	-0.128497	0.65239	0.349072	0.159438	0.928241	0.747487	0.20263	0.0431285	-4.42908	-0.12994	0.610581	0.342747	0.156582	0.999765	0.802833	0.203819	0.0438075	-0.472259	-0.114142	0.983367	0.398604	0.170053	0.994899	0.824814	0.210452	0.0406886	-0.184124	-0.132061	0.427173	0.327554	0.138867	0.692599	0.765351	0.174863	0.0482612	0.000768754	-0.116303	0.575431	0.392252	0.136343	0.65117	0.749921	0.151113	0.0483498
ENSG00000201900	RNY1P13	RNY1 pseudogene 13 [Source:HGNC Symbol;Acc:HGNC:50876]	misc_RNA	NA	0.000959023	0.0712041	0.735244	0.641358	1.17991597073285e-14	0.9674	0.898675	1.9330182430762e-13	0.585924	0.00486046	0.067822	0.606061	0.657234	1.09631627222002e-14	0.9999	0.915533	1.83212500882006e-13	0.586703	1.24641	-0.0578991	0.377998	0.748696	2.14375765792447e-16	0.705032	0.897249	5.36094012389141e-15	0.678499	0.00343128	0.0961544	0.022005	0.514913	9.76710406989767e-16	0.0403807	0.823035	1.32043123637616e-14	0.611492	-0.00889437	0.0653913	0.315164	0.666272	7.64671834748655e-15	0.928136	0.916112	1.27891979049683e-13	0.5905	-0.102332	0.0848119	0.805087	0.58654	1.21088772068234e-14	0.999981	0.876414	2.01549839332134e-13	0.585649	0.0014169	0.0918642	0.638703	0.554868	1.12077099831421e-14	0.889247	0.93467	1.83901903713924e-13	0.586469	-0.0121245	0.0763697	0.942188	0.615845	1.24398473666901e-14	0.999744	0.89705	2.04603529099885e-13	0.585362	-0.50324	0.050251	0.00696741	0.730228	3.62567110300249e-16	0.749893	0.934715	7.23951180125431e-15	0.621194	0.0751057	0.103225	0.632938	0.537799	1.76839439325785e-14	0.960429	0.886967	2.88800735840838e-13	0.586032	0.136039	0.0917308	0.302215	0.546143	7.44368304156468e-15	0.999906	0.869382	1.26015678895683e-13	0.590782	-0.0818001	0.0551615	0.562919	0.723992	1.06039293491013e-14	0.988904	0.945136	1.75937283921374e-13	0.587055	0.0140139	0.0801866	0.924303	0.610276	1.24171447200431e-14	0.997591	0.924531	2.02469524330108e-13	0.585382	0.0886225	0.09464	0.548732	0.541326	1.04765984664599e-14	0.987465	0.895439	1.72449452288897e-13	0.587183	-0.115768	0.0609174	0.625521	0.694716	1.11117280013313e-14	0.842003	0.936324	1.8090032300133e-13	0.58656	0.085263	0.0896854	0.545772	0.560778	6.79063622715565e-15	0.787982	0.89081	1.15429720050817e-13	0.596183	0.133276	-0.284076	0.0727135	-0.00421498	0.24555	0.0444575	0.627193	0.977807	4.21269176521656e-15	1.13915066340179e-15	0.722999	0.762642	0.900705	0.99517	7.45140248502715e-14	2.17141384124209e-14	0.601147	0.61442	0.033172	0.0767601	0.798036	0.616485	7.85268399633526e-15	0.99979	0.908849	1.34968068901562e-13	0.594659	-0.0160304	0.0688228	0.957639	0.651509	8.09506840638497e-15	0.9851	0.915827	1.3715471764108e-13	0.594339	0.240244	0.107895	0.0595177	0.469319	1.44457199948541e-15	0.99987	0.826126	2.74231432676035e-14	0.612044	0.458102	-14.7921	-12.3641	0.118902	0.0155865	0.0575685	0.117839	0.131296	0.630115	0.434258	0.918834	0.706488	2.47193652915264e-15	2.68312691357473e-15	7.24349682654847e-15	0.855786	0.999765	0.836285	0.784043	0.985572	0.941858	4.53137545599557e-14	4.90124131376961e-14	1.22427453268211e-13	0.606615	0.605779	0.595506	0.0915964	0.0868615	0.704349	0.580897	7.55918929050738e-15	0.999172	0.906823	1.30736901395093e-13	0.595059	-0.248097	0.0587918	0.35507	0.696255	5.35250668978505e-15	0.741718	0.931902	9.23418359765073e-14	0.598665	-0.284076	-0.00421498	0.0444575	0.977807	1.13915066340179e-15	0.762642	0.99517	2.17141384124209e-14	0.61442	-14.7921	0.0155865	0.131296	0.918834	2.68312691357473e-15	0.999765	0.985572	4.90124131376961e-14	0.605779	-12.3641	0.0575685	0.630115	0.706488	7.24349682654847e-15	0.836285	0.941858	1.22427453268211e-13	0.595506	-0.181836	0.051763	0.489542	0.734677	6.42955742381751e-15	0.741998	0.944494	1.09560501031898e-13	0.596754	0.0033416	0.0980814	0.0277209	0.507812	1.18649480396362e-15	0.0492537	0.818448	1.53235325209603e-14	0.609557
ENSG00000279812		TEC	TEC	NA	-0.00256596	0.144815	0.369547	0.347414	0.00219302	0.898583	0.748968	0.00494004	0.169116	-0.004046	0.138041	0.671035	0.372573	0.00283556	0.9999	0.778307	0.00643365	0.162642	-0.377644	0.0916538	0.822253	0.670635	0.00596856	0.937365	0.861769	0.0119948	0.163394	-0.00538119	0.0999248	0.000269892	0.481564	9.9484233773254e-06	0.000810649	0.805119	2.145831399426e-05	0.288281	-0.0123822	0.11556	0.165204	0.448666	0.00137734	0.894849	0.823123	0.00331372	0.180603	0.342744	0.102743	0.412501	0.512968	0.00231723	0.999981	0.849858	0.00542443	0.167736	-0.000775879	0.12243	0.799254	0.436906	0.00297319	0.947536	0.906283	0.00617217	0.161437	0.0592856	0.131076	0.725545	0.394428	0.00290274	0.999744	0.789243	0.00652631	0.162047	-0.0351252	0.129069	0.855371	0.402927	0.00301171	0.978101	0.796285	0.00662526	0.16111	-0.182296	0.0156799	0.244895	0.924849	0.0023728	0.859337	0.98984	0.00543108	0.168999	0.0450923	0.135974	0.735793	0.379372	0.00291392	0.999906	0.787747	0.00660065	0.16195	-0.0491428	0.118131	0.731058	0.455426	0.00290881	0.990296	0.852817	0.0065069	0.161994	0.0228016	0.137045	0.878396	0.389323	0.00302383	0.996984	0.844372	0.00672875	0.161007	0.0245091	0.135937	0.869769	0.386792	0.00301954	0.99488	0.828113	0.00673577	0.161044	-0.174471	0.107551	0.466275	0.492526	0.00245554	0.750922	0.866214	0.00537166	0.166279	-0.227742	0.0685082	0.101617	0.649625	0.000516367	0.396891	0.918747	0.00134648	0.20616	-0.140469	0.102276	0.11835	0.147981	0.217439	0.471038	0.425998	0.337371	0.00084394	0.00128539	0.708541	0.880858	0.803889	0.740487	0.00215554	0.003132	0.194504	0.184292	-0.110852	0.0984484	0.388078	0.516085	0.00116966	0.99979	0.869678	0.00295878	0.186601	-0.608271	0.0794503	0.0396779	0.589768	0.000265627	0.303507	0.893013	0.000748359	0.221502	0.0937636	0.136107	0.463093	0.367437	0.00127529	0.99987	0.767589	0.00321855	0.184485	0.334286	-17.9407	-85.1396	0.157028	0.0553829	0.0361987	0.252066	0.0643127	0.000531541	0.302439	0.713483	0.797275	0.000921809	0.000376025	8.65825559934608e-06	0.874186	0.999765	0.285398	0.690805	0.946449	0.962009	0.00234349	0.00107011	3.44640646642423e-05	0.19238	0.213539	0.293981	-0.106675	0.101564	0.656192	0.515596	0.00146995	0.999172	0.885761	0.00361085	0.180988	-0.523018	0.0978173	0.0474095	0.505186	0.000302338	0.607038	0.856884	0.000859233	0.218551	0.102276	0.147981	0.471038	0.337371	0.00128539	0.880858	0.740487	0.003132	0.184292	-17.9407	0.0553829	0.0643127	0.713483	0.000376025	0.999765	0.946449	0.00107011	0.213539	-85.1396	0.0361987	0.000531541	0.797275	8.65825559934608e-06	0.285398	0.962009	3.44640646642423e-05	0.293981	-0.518284	0.0695203	0.0448568	0.639331	0.000290458	0.293471	0.917058	0.000807707	0.219467	-0.00613595	0.0910949	3.27158606142665e-05	0.510876	1.64490679041758e-06	0.000121951	0.819655	4.00894392712088e-06	0.322645
ENSG00000278107		novel transcript	lncRNA	NA	0.000698767	0.0869352	0.754934	0.471672	0.0502365	0.968614	0.822552	0.0746853	0.0819788	-0.00454066	0.0987458	0.541485	0.413443	0.045472	0.9999	0.803478	0.0709479	0.0851136	-0.705661	0.132559	0.558469	0.391698	0.0711866	0.814077	0.691946	0.100893	0.0811959	-0.00295453	0.0737221	0.0121963	0.524337	0.00465723	0.0239845	0.827686	0.00650979	0.149864	0.00169568	0.092826	0.808863	0.441252	0.0509461	0.989157	0.819075	0.0766826	0.0815348	-0.392798	0.122989	0.228112	0.314602	0.0305612	0.999981	0.729234	0.0508329	0.0973032	-0.00340835	0.053543	0.15012	0.659013	0.0242336	0.56136	0.963228	0.039007	0.104211	0.285976	0.0915987	0.0278278	0.432581	0.00829729	0.999744	0.812516	0.0163031	0.134484	0.114034	0.0966528	0.447965	0.421013	0.0422322	0.901012	0.805111	0.0647185	0.0874177	-0.248149	-0.0255425	0.0406512	0.841099	0.0131282	0.689254	0.973866	0.024196	0.123221	0.130603	0.105438	0.208808	0.378535	0.0291458	0.999906	0.787345	0.0486332	0.0987271	-0.0236432	0.0845853	0.832379	0.493935	0.0511983	0.991896	0.86806	0.077556	0.0813783	-0.0440294	0.0788503	0.70516	0.525293	0.0494145	0.996984	0.898269	0.0752921	0.0825001	0.179031	0.12756	0.122485	0.291969	0.0215144	0.987465	0.763154	0.036924	0.107701	-0.07076	0.0812585	0.705571	0.507798	0.049422	0.881909	0.873532	0.0727518	0.0824953	0.0742568	0.112456	0.506345	0.35757	0.0444046	0.762162	0.792552	0.0655608	0.0868628	0.10051	-0.133111	0.0973492	0.0605063	0.268978	0.238254	0.412603	0.620206	0.0333353	0.0313072	0.737322	0.805555	0.793991	0.889169	0.0527594	0.0502451	0.0957817	0.097701	0.190644	0.134527	0.0604737	0.258843	0.0139034	0.99979	0.707501	0.0256312	0.121592	-0.0121007	0.0944142	0.959619	0.434546	0.0520506	0.985889	0.827261	0.0752046	0.081806	0.171551	0.12236	0.0899714	0.302972	0.0178633	0.99987	0.722142	0.0319987	0.114387	0.507903	-9.62113	-4.80613	0.149548	0.0599032	0.0904432	0.0273718	0.216271	0.813238	0.208718	0.622811	0.456098	0.00820936	0.0297366	0.0510622	0.855786	0.999765	0.925676	0.598479	0.92072	0.857818	0.0159198	0.0490214	0.074544	0.136304	0.0992665	0.0824208	0.27298	0.14572	0.15081	0.238115	0.0243231	0.999172	0.722134	0.0413926	0.105308	-0.217768	0.085474	0.30504	0.47352	0.0354991	0.717299	0.840953	0.0555043	0.093847	-0.133111	0.0605063	0.238254	0.620206	0.0313072	0.805555	0.889169	0.0502451	0.097701	-9.62113	0.0599032	0.216271	0.622811	0.0297366	0.999765	0.92072	0.0490214	0.0992665	-4.80613	0.0904432	0.813238	0.456098	0.0510622	0.925676	0.857818	0.074544	0.0824208	-0.0924008	0.0860172	0.657739	0.478291	0.0485379	0.847784	0.853679	0.0705567	0.0840406	-0.00294114	0.0716488	0.0137468	0.536777	0.0050725	0.0264389	0.834567	0.00703386	0.147625
ENSG00000225193	RPS12P26	ribosomal protein S12 pseudogene 26 [Source:HGNC Symbol;Acc:HGNC:36320]	transcribed_processed_pseudogene	NA	0.00166209	-0.0287331	0.519559	0.836119	8.89637973013589e-06	0.930728	0.960511	3.59763025588353e-05	0.290481	0.00953722	-0.0365613	0.265139	0.791533	6.13448747107825e-06	0.9999	0.952861	2.64801133450735e-05	0.297732	0.824964	-0.109822	0.583266	0.56875	0.000161239	0.827722	0.806146	0.000516192	0.260457	-0.000225013	-0.0210113	0.871108	0.879635	1.05890287428078e-05	0.902874	0.969393	2.27352358088229e-05	0.287049	-0.00217044	-0.0224044	0.788456	0.871808	1.03745511573502e-05	0.98441	0.97064	4.15901563352269e-05	0.287453	0.055785	-0.0242983	0.882602	0.864096	1.06104868677051e-05	0.999981	0.96908	4.38280305279872e-05	0.287009	-0.00387285	-0.0619667	0.156552	0.658213	4.34386387200016e-06	0.568188	0.96293	1.80974032280407e-05	0.304378	0.0108915	-0.0196831	0.942983	0.88702	1.06901279200933e-05	0.999744	0.974787	4.35176680699397e-05	0.286861	-0.133154	-0.026637	0.442577	0.847309	8.22488210147193e-06	0.898387	0.964305	3.40212518893092e-05	0.29202	0.258117	0.0115148	0.0685315	0.938535	3.09310611477943e-06	0.719787	0.99111	1.40636288951269e-05	0.313958	-0.107288	-0.0318017	0.372102	0.818433	7.49435523411482e-06	0.999906	0.959287	3.17830320018331e-05	0.293839	0.0666891	-0.00239574	0.60467	0.986566	9.5018150498741e-06	0.988904	0.99778	3.89086329320371e-05	0.289186	0.0191961	-0.0145387	0.886373	0.919121	1.0617086022069e-05	0.996987	0.990306	4.29013578899143e-05	0.286997	0.0864088	-0.00193853	0.520865	0.989024	8.90671971397527e-06	0.987465	0.998333	3.66593887970266e-05	0.290458	0.227318	0.0106979	0.291449	0.939328	6.50067816282878e-06	0.627666	0.990136	2.63599902272102e-05	0.296608	-0.0081035	-0.0169379	0.950078	0.904657	1.380006258923e-05	0.981897	0.983991	5.26929899488932e-05	0.284681	-0.00462347	0.0915673	-0.0151566	0.00883813	0.96507	0.484305	0.912675	0.950345	1.38124202852291e-05	1.11063177682527e-05	0.991666	0.885064	0.981553	0.988743	5.4572961727018e-05	4.50268993542996e-05	0.284663	0.289033	0.149351	0.0157124	0.206297	0.909961	6.75281803634876e-06	0.99979	0.982748	2.89450210268381e-05	0.298874	0.292612	0.00506656	0.28813	0.970819	8.33761193735918e-06	0.59347	0.993162	3.3464786560759e-05	0.294726	-0.00555441	-0.0159377	0.962486	0.909005	1.38106019231821e-05	0.99987	0.980299	5.5849054152328e-05	0.284665	0.145466	-2.84693	-15.9054	0.000492282	-0.0255181	-0.0309559	0.590241	0.752837	0.498545	0.997213	0.857434	0.824748	1.21424975398997e-05	1.32246743971661e-05	1.12622357965322e-05	0.945094	0.999765	0.754406	0.999326	0.975543	0.967349	4.86401239536296e-05	5.30159105023964e-05	4.36679235897595e-05	0.28725	0.285537	0.288755	0.197322	0.0214248	0.371189	0.881233	9.66303807580501e-06	0.999172	0.980973	4.01456010793129e-05	0.291805	0.300943	-0.00155471	0.219762	0.990967	7.03601046911765e-06	0.663993	0.998592	2.93134228715382e-05	0.298068	0.0915673	0.00883813	0.484305	0.950345	1.11063177682527e-05	0.885064	0.988743	4.50268993542996e-05	0.289033	-2.84693	-0.0255181	0.752837	0.857434	1.32246743971661e-05	0.999765	0.975543	5.30159105023964e-05	0.285537	-15.9054	-0.0309559	0.498545	0.824748	1.12622357965322e-05	0.754406	0.967349	4.36679235897595e-05	0.288755	0.311548	0.0160587	0.19447	0.907895	6.49583117977028e-06	0.488606	0.982353	2.65795534380196e-05	0.299633	-0.00028011	-0.0215332	0.841803	0.87672	1.0525126217398e-05	0.879465	0.969701	2.24692977713095e-05	0.287169
ENSG00000172215	CXCR6	C-X-C motif chemokine receptor 6 [Source:HGNC Symbol;Acc:HGNC:16647]	protein_coding	10663	-0.00230664	0.241672	0.544821	0.240503	5.36335526931516e-08	0.937535	0.656508	3.3611436666678e-07	0.382451	-0.0124621	0.25117	0.324222	0.221353	4.04830457742492e-08	0.9999	0.652611	2.642064775342e-07	0.387076	1.57058	0.165825	0.467818	0.549461	2.64568035213605e-07	0.761825	0.794239	1.64071610749754e-06	0.397235	0.00684232	0.268538	0.000522996	0.160192	2.23466547585916e-10	0.00146335	0.530894	1.11899999737005e-09	0.46575	-0.0133982	0.212566	0.259946	0.297551	3.52546170379972e-08	0.921234	0.725755	2.28720786433604e-07	0.389335	0.233761	0.209959	0.674848	0.317251	5.85998864649436e-08	0.999981	0.732276	3.75494067690057e-07	0.380987	-0.00391077	0.186495	0.333949	0.371063	4.12110123109903e-08	0.733546	0.879745	2.55645892111647e-07	0.386785	-0.286584	0.228284	0.19995	0.261168	2.96242226353018e-08	0.999744	0.689752	1.96231001639634e-07	0.392163	-0.428774	0.206873	0.091565	0.305645	1.68958068802926e-08	0.817611	0.729567	1.16363508093799e-07	0.401185	0.0986951	0.297665	0.639916	0.187267	6.28465727957118e-08	0.961699	0.668659	3.93969808251757e-07	0.383429	0.121736	0.242872	0.493001	0.237751	5.11207005250109e-08	0.999906	0.674349	3.26864565188499e-07	0.383243	0.137079	0.264761	0.470527	0.208873	4.99289534222264e-08	0.988904	0.671998	3.19048465879251e-07	0.383632	0.0656087	0.246855	0.740623	0.244414	6.04345796345485e-08	0.996984	0.74261	3.78735501167595e-07	0.380476	0.0793575	0.245486	0.689732	0.240584	5.905348096211e-08	0.988465	0.719698	3.72436109396078e-07	0.380859	0.0796443	0.239815	0.802865	0.252616	6.17750183310768e-08	0.92718	0.716221	3.74611201223079e-07	0.380112	0.237183	0.286341	0.215898	0.171921	3.92233868433512e-08	0.529061	0.616515	2.49337545573714e-07	0.391244	0.14396	-0.127784	0.234385	0.198023	0.358182	0.511929	0.253797	0.349887	5.39912221863586e-08	6.54417390840795e-08	0.776341	0.892022	0.676035	0.747942	3.42795657250344e-07	4.10485626585275e-07	0.385959	0.382752	0.00502174	0.232408	0.97733	0.267553	7.98660949753013e-08	0.99979	0.715557	5.00811926478638e-07	0.37941	0.0401566	0.234135	0.922228	0.261145	7.95436451266182e-08	0.970604	0.698648	4.79984072072047e-07	0.379478	0.20816	0.264273	0.234071	0.201063	4.13886992587375e-08	0.99987	0.621408	2.73288885045158e-07	0.390359	0.0496774	-1.90101	12.7039	0.236685	0.22439	0.24407	0.901723	0.887647	0.716664	0.2617	0.290284	0.243543	7.9333020363506e-08	7.91598393007289e-08	7.51613229226303e-08	0.990413	0.999765	0.881441	0.651703	0.765967	0.707881	4.89793122161159e-07	4.92376566962919e-07	4.52752311733713e-07	0.379523	0.37956	0.380431	0.278967	0.282954	0.395623	0.187392	5.71575516428872e-08	0.999172	0.669105	3.66477663938956e-07	0.385011	0.0273793	0.232602	0.940469	0.261338	7.96896332673567e-08	0.981757	0.70244	4.88515765987219e-07	0.379447	-0.127784	0.198023	0.511929	0.349887	6.54417390840795e-08	0.892022	0.747942	4.10485626585275e-07	0.382752	-1.90101	0.22439	0.887647	0.290284	7.91598393007289e-08	0.999765	0.765967	4.92376566962919e-07	0.37956	12.7039	0.24407	0.716664	0.243543	7.51613229226303e-08	0.881441	0.707881	4.52752311733713e-07	0.380431	0.109652	0.242326	0.76008	0.247347	7.65141404746823e-08	0.897219	0.69268	4.62508194862359e-07	0.380131	0.00662682	0.272142	0.000937555	0.157681	3.73724297506803e-10	0.00241809	0.525346	1.72640047378475e-09	0.458503
ENSG00000231473	RB1-DT	RB1 divergent transcript [Source:HGNC Symbol;Acc:HGNC:42778]	lncRNA	100862704	-0.00326076	-0.0444936	0.199767	0.74423	0.0557763	0.812209	0.935522	0.0817873	0.0786511	0.0108399	-0.0813289	0.199836	0.551591	0.0557863	0.9999	0.872557	0.0846477	0.0786454	0.884095	-0.158499	0.537039	0.388411	0.0603445	0.802449	0.689118	0.0875629	0.0873304	-0.00281125	-0.0783624	0.0378285	0.558018	0.0207946	0.0647572	0.84591	0.0261264	0.108692	0.00397924	-0.0572549	0.61877	0.676567	0.0909694	0.965729	0.91976	0.126307	0.0625291	-0.0994476	-0.0540149	0.7901	0.700502	0.0966274	0.999981	0.919816	0.136485	0.0604685	-0.0044984	-0.111258	0.0953877	0.420407	0.036911	0.472604	0.898493	0.0562739	0.0915717	-0.110493	-0.0625203	0.462491	0.647324	0.0822642	0.999744	0.911299	0.117353	0.0659264	0.0142102	-0.0614445	0.934095	0.654737	0.0987531	0.991155	0.912544	0.134555	0.0597211	0.264559	-0.00369225	0.0592317	0.980052	0.0291521	0.714674	0.996967	0.0479137	0.0998682	-0.0037448	-0.0626049	0.974937	0.649539	0.0989495	0.999906	0.91527	0.138449	0.0596528	0.204542	-0.00905909	0.105887	0.947927	0.0392399	0.988904	0.990387	0.0618037	0.0896914	0.207064	-0.00633333	0.116381	0.963786	0.0414434	0.996984	0.996597	0.0647691	0.0880027	0.040824	-0.0537839	0.759343	0.700304	0.0958739	0.991032	0.942713	0.133239	0.0607369	0.32169	-0.0191422	0.129815	0.889689	0.0441046	0.482138	0.982815	0.0659841	0.0860675	0.0847628	-0.0414975	0.511029	0.768116	0.0953135	0.765167	0.95104	0.126764	0.0616653	0.107794	0.0469011	-0.0588865	-0.048901	0.30458	0.719877	0.667469	0.730534	0.0769216	0.105639	0.754336	0.946469	0.915727	0.930144	0.107918	0.142114	0.0689788	0.0580782	0.124423	-0.0355054	0.292061	0.798499	0.0754332	0.99979	0.96263	0.109089	0.0696351	0.381772	-0.0348826	0.163763	0.799761	0.0562814	0.462879	0.957536	0.080381	0.0792862	0.0597358	-0.0517005	0.611891	0.709866	0.101138	0.99987	0.92919	0.141189	0.0596032	-0.000392702	-6.78126	-39.4241	-0.0611836	-0.0860527	-0.100543	0.998839	0.451535	0.090261	0.664224	0.542998	0.464943	0.11031	0.0910209	0.040182	0.99983	0.999765	0.398889	0.898443	0.896354	0.861713	0.149324	0.128392	0.0605596	0.0565532	0.0632554	0.0900002	0.0499555	-0.0519049	0.820917	0.718144	0.108428	0.999172	0.947678	0.148927	0.0571611	0.306084	-0.0474057	0.210882	0.729353	0.0642838	0.661097	0.940136	0.0925662	0.0749475	0.0469011	-0.048901	0.719877	0.730534	0.105639	0.946469	0.930144	0.142114	0.0580782	-6.78126	-0.0860527	0.451535	0.542998	0.0910209	0.999765	0.896354	0.128392	0.0632554	-39.4241	-0.100543	0.090261	0.464943	0.040182	0.398889	0.861713	0.0605596	0.0900002	0.389338	-0.0222532	0.103099	0.871574	0.0434312	0.380311	0.975031	0.0641783	0.0875615	-0.0028512	-0.0806769	0.0374043	0.546626	0.0206433	0.0638577	0.839686	0.0259284	0.108905
ENSG00000237977	EIF4HP2	eukaryotic translation initiation factor 4H pseudogene 2 [Source:HGNC Symbol;Acc:HGNC:49036]	processed_pseudogene	NA	0.00233566	-0.0447365	0.434952	0.781023	0.0325845	0.914856	0.947518	0.0515123	0.0953684	0.0137203	-0.056299	0.166048	0.724591	0.0199092	0.9999	0.93402	0.0348972	0.109956	2.22606	-0.272604	0.196712	0.217069	0.0522979	0.56451	0.535041	0.0774897	0.0925447	0.00427062	-0.00748736	0.00661098	0.961158	0.00226641	0.013958	0.99195	0.00332897	0.168292	-0.0105204	-0.0450948	0.260394	0.7779	0.0254865	0.921234	0.948566	0.0422831	0.102722	-0.000547803	-0.0320206	0.999003	0.845833	0.040793	0.999981	0.96372	0.0650675	0.0884925	0.00207074	-0.00947521	0.515759	0.953922	0.0349241	0.839697	0.996899	0.0535666	0.0932624	0.0397074	-0.0319445	0.822107	0.842386	0.040045	0.999744	0.962657	0.0633353	0.0890647	-0.39138	-0.0524075	0.0493373	0.738941	0.0093571	0.777752	0.938604	0.017663	0.131208	-0.00403181	-0.0946398	0.980538	0.591084	0.0332388	0.997393	0.90587	0.0536598	0.0958706	-0.0732782	-0.04032	0.59977	0.8025	0.036871	0.999906	0.956345	0.0594958	0.0916049	0.0649195	-0.0152046	0.664008	0.926633	0.0380656	0.988904	0.988281	0.0602596	0.0906266	-0.00529029	-0.0334925	0.972917	0.840205	0.0407759	0.998315	0.975268	0.0638842	0.0885056	0.0623813	-0.0192313	0.689681	0.906488	0.0384771	0.988465	0.985237	0.0607631	0.090296	0.0783525	-0.0215824	0.754649	0.895337	0.0393593	0.904482	0.984367	0.0598928	0.0895977	0.20297	0.0132064	0.177438	0.935615	0.0240147	0.489624	0.987741	0.0387026	0.105688	0.0944303	-0.17579	-0.0318572	-0.0797116	0.44352	0.249647	0.843185	0.629472	0.0380184	0.0289126	0.818614	0.809785	0.964482	0.893704	0.0591277	0.0469086	0.0917244	0.100118	0.0831396	-0.0167026	0.548985	0.918754	0.0413345	0.99979	0.984739	0.0653797	0.0891156	0.0113296	-0.0330534	0.972043	0.839439	0.0470874	0.988626	0.967029	0.0690271	0.0850056	0.11642	-0.0154327	0.398152	0.924262	0.0362844	0.99987	0.983847	0.0586721	0.0931712	0.230217	-11.0494	-2.94573	-0.00921955	-0.0744228	-0.0367767	0.465804	0.294442	0.914762	0.955317	0.65227	0.822494	0.0387982	0.0314571	0.0469132	0.915483	0.999765	0.968084	0.987742	0.928507	0.966957	0.0608454	0.0514703	0.0693137	0.091093	0.0975554	0.0851233	0.0923001	-0.0167664	0.721131	0.920689	0.0449792	0.999172	0.989457	0.0699953	0.0864567	-0.0343989	-0.0353764	0.904967	0.827266	0.0468657	0.970309	0.965109	0.0705052	0.0851555	-0.17579	-0.0797116	0.249647	0.629472	0.0289126	0.809785	0.893704	0.0469086	0.100118	-11.0494	-0.0744228	0.294442	0.65227	0.0314571	0.999765	0.928507	0.0514703	0.0975554	-2.94573	-0.0367767	0.914762	0.822494	0.0469132	0.968084	0.966957	0.0693137	0.0851233	0.0421014	-0.0296274	0.881431	0.856665	0.04673	0.954266	0.973338	0.0683394	0.0852475	0.00452267	-0.00273022	0.00439449	0.985774	0.00167031	0.00959812	0.996247	0.00249659	0.175875
ENSG00000226125	LINC01907	long intergenic non-protein coding RNA 1907 [Source:HGNC Symbol;Acc:HGNC:52726]	lncRNA	151475	0.00242522	-0.13606	0.532199	0.515497	0.387391	0.934352	0.844189	0.43406	0.00589109	0.00126162	-0.125131	0.922236	0.550999	0.427187	0.9999	0.872557	0.479709	0.00117921	5.22226	-0.444686	0.0179133	0.111655	0.0926313	0.364314	0.399454	0.126321	0.0711406	0.0112057	-0.0584118	2.26968790798464e-09	0.726935	2.14706937043173e-07	2.66646677659675e-08	0.918069	6.19239330762443e-07	0.359027	0.00710173	-0.114108	0.559142	0.584528	0.392377	0.960675	0.885086	0.44198	0.00528583	0.329655	-0.149979	0.561458	0.482251	0.392787	0.999981	0.831908	0.449498	0.00523633	-0.00301345	-0.155778	0.465706	0.464305	0.373177	0.812386	0.913549	0.419852	0.00764255	-0.00381205	-0.122915	0.986723	0.555739	0.428184	0.999744	0.872262	0.478206	0.0010644	-0.255271	-0.136171	0.327232	0.512421	0.332483	0.873944	0.852369	0.379757	0.0129005	-0.325195	-0.0972795	0.125433	0.664707	0.246297	0.780955	0.931863	0.299921	0.0260106	-0.0164813	-0.124759	0.927553	0.551713	0.427323	0.999906	0.873004	0.481916	0.00116355	-0.00986417	-0.125465	0.959435	0.55882	0.427935	0.999062	0.893917	0.477456	0.00109307	-0.191567	-0.174573	0.341819	0.416028	0.337649	0.996984	0.855071	0.390762	0.0122109	-0.0234155	-0.12772	0.908041	0.548279	0.426776	0.997047	0.897134	0.476982	0.00122652	0.173924	-0.0996326	0.592513	0.639415	0.397998	0.823172	0.921945	0.440371	0.00460903	0.34361	-0.0349436	0.0735411	0.86639	0.160083	0.360127	0.975544	0.198286	0.0429767	0.269144	-0.480615	-0.108946	-0.240011	0.0859842	0.0126321	0.592369	0.244039	0.173548	0.0574485	0.673055	0.735883	0.885213	0.667539	0.216672	0.0843881	0.0399123	0.0786207	0.110275	-0.0918553	0.535032	0.661691	0.367589	0.99979	0.923738	0.421081	0.00845493	0.577493	-0.0748554	0.16072	0.717038	0.234672	0.459458	0.937841	0.275696	0.0279979	0.0737826	-0.102915	0.676562	0.622238	0.388624	0.99987	0.89747	0.443004	0.0058223	-0.0867226	2.57223	69.8247	-0.123848	-0.105127	-0.0447927	0.830496	0.849446	0.0449733	0.558585	0.621771	0.826908	0.401788	0.402805	0.122669	0.979569	0.999765	0.329825	0.853243	0.920538	0.967349	0.450726	0.456742	0.158693	0.00421787	0.00409523	0.0527664	0.173441	-0.0825073	0.600514	0.702063	0.37853	0.999172	0.943637	0.431805	0.0070745	0.26641	-0.102621	0.469862	0.620435	0.354288	0.80045	0.903934	0.40151	0.010168	-0.480615	-0.240011	0.0126321	0.244039	0.0574485	0.735883	0.667539	0.0843881	0.0786207	2.57223	-0.105127	0.849446	0.621771	0.402805	0.999765	0.920538	0.456742	0.00409523	69.8247	-0.0447927	0.0449733	0.826908	0.122669	0.329825	0.967349	0.158693	0.0527664	0.446465	-0.069982	0.214899	0.736842	0.266386	0.508479	0.945349	0.307503	0.0227347	0.0112448	-0.0499658	3.3396181690889e-09	0.76631	3.03562021134783e-07	3.47073404725593e-08	0.931028	8.38989294863216e-07	0.353012
ENSG00000263606	CHORDC1P4	CHORDC1 pseudogene 4 [Source:HGNC Symbol;Acc:HGNC:54688]	transcribed_processed_pseudogene	NA	0.00289506	0.00894611	0.327213	0.95506	0.0768124	0.875937	0.991842	0.107671	0.0682165	-0.00384658	0.0314456	0.696136	0.843906	0.101356	0.9999	0.965755	0.1412	0.0588244	0.262393	-0.00392645	0.881234	0.986079	0.130144	0.960647	0.993576	0.168888	0.0575682	0.00596665	0.058991	8.40037422490904e-05	0.683404	0.000235562	0.000288508	0.901694	0.000404682	0.221847	0.00703557	0.033365	0.447529	0.833535	0.087694	0.948823	0.964326	0.122347	0.0637729	-0.101132	0.0329582	0.815417	0.839557	0.10477	0.999981	0.96232	0.146338	0.0576777	0.000637485	0.0316062	0.839842	0.84583	0.105254	0.958996	0.985783	0.140029	0.0575178	0.0262148	0.0247317	0.880684	0.876296	0.105906	0.999744	0.971831	0.145694	0.0573034	-0.376183	0.00509966	0.0562081	0.973864	0.0290825	0.791784	0.995211	0.0471585	0.0987922	0.0795691	0.0655596	0.627885	0.70754	0.110679	0.95999	0.942866	0.151007	0.0564352	-0.188795	0.00338495	0.16942	0.982884	0.0553476	0.999906	0.997507	0.0842524	0.0788979	-0.109551	-0.00380111	0.458	0.981384	0.0884846	0.988904	0.996713	0.124334	0.0634691	-0.191944	-0.0271197	0.210644	0.867581	0.0620552	0.996984	0.98204	0.0916406	0.0752169	-0.188826	-0.0141976	0.219665	0.929526	0.0633983	0.987465	0.98981	0.0932927	0.0745224	-0.0694015	0.015366	0.779534	0.924543	0.10393	0.917208	0.987069	0.137994	0.0579569	0.00562305	0.0313548	0.969778	0.846681	0.083574	0.990211	0.972046	0.113125	0.0661741	-0.0430531	-0.0409175	0.029151	0.0193727	0.722016	0.78547	0.853955	0.905493	0.0800307	0.0814998	0.924486	0.961754	0.967038	0.977939	0.111618	0.11398	0.0676428	0.0670272	-0.0935262	0.0107815	0.491606	0.946424	0.0709198	0.99979	0.989409	0.103526	0.0716969	0.196099	0.0435397	0.535677	0.785003	0.0731758	0.773329	0.954463	0.100681	0.0706524	-0.223297	-0.00523978	0.0962367	0.973399	0.0309025	0.99987	0.994939	0.051142	0.0980975	-0.605265	8.94652	22.9432	-0.0346588	0.0629168	0.0529814	0.048127	0.387168	0.394165	0.826349	0.698237	0.740632	0.0201151	0.0643765	0.0648738	0.855786	0.999765	0.679848	0.952997	0.94169	0.952002	0.0346567	0.095217	0.0917146	0.110923	0.0749001	0.0746468	-0.144576	0.00331964	0.568306	0.98394	0.0746764	0.999172	0.998455	0.108167	0.0699732	0.134049	0.0360673	0.634941	0.820285	0.0773284	0.882048	0.963002	0.108438	0.0688014	-0.0409175	0.0193727	0.78547	0.905493	0.0814998	0.961754	0.977939	0.11398	0.0670272	8.94652	0.0629168	0.387168	0.698237	0.0643765	0.999765	0.94169	0.095217	0.0749001	22.9432	0.0529814	0.394165	0.740632	0.0648738	0.679848	0.952002	0.0917146	0.0746468	0.126963	0.0427332	0.646243	0.790265	0.0777263	0.840981	0.956649	0.105864	0.0686286	0.0057743	0.0621056	0.000180874	0.670628	0.000438162	0.000556532	0.894497	0.000720494	0.207746
ENSG00000256913		plakophilin 2 (PKP2) pseudogene	processed_pseudogene	NA	-0.000947241	0.00622235	0.758448	0.970086	0.176281	0.968641	0.994585	0.220229	0.0388403	-0.0180165	0.032905	0.0757426	0.839984	0.0630869	0.9999	0.96503	0.0941934	0.0746823	4.07737	-0.343781	0.0244117	0.134636	0.0324256	0.375249	0.431092	0.0513811	0.10937	0.00484483	0.0289666	0.00258934	0.853068	0.0066845	0.00606891	0.961503	0.00911745	0.140308	0.0039428	0.00596668	0.682604	0.97123	0.172287	0.974755	0.99583	0.218747	0.0397072	0.647746	-0.0521196	0.1478	0.755162	0.0912405	0.999981	0.938385	0.129748	0.0624279	0.00174779	0.0201509	0.593775	0.904932	0.166001	0.873774	0.994223	0.2084	0.0411052	0.115959	0.00143751	0.522546	0.993039	0.159548	0.999744	0.998115	0.206957	0.0425856	0.00679365	0.00143672	0.973837	0.993075	0.181535	0.997317	0.998401	0.226589	0.0377234	-0.0417603	-0.0145669	0.80696	0.936191	0.184313	0.979633	0.99111	0.23446	0.0375969	0.00404826	0.00153964	0.977522	0.992598	0.181551	0.999906	0.998445	0.232767	0.03772	0.0289849	0.00861162	0.850429	0.959576	0.179582	0.992828	0.992602	0.228176	0.0381355	0.0256978	0.00801488	0.872537	0.962553	0.180136	0.996984	0.996164	0.228462	0.0380182	-0.0265926	-0.00438755	0.868543	0.979217	0.180043	0.99488	0.99694	0.228455	0.0380379	-0.0781916	-0.00937812	0.761605	0.955655	0.176421	0.908018	0.992728	0.217544	0.0388101	0.0629606	0.011175	0.684087	0.947268	0.178292	0.862144	0.989876	0.21776	0.0388783	-0.087118	0.0951802	-0.00523888	0.0214245	0.48963	0.543478	0.974642	0.899649	0.161519	0.167182	0.838846	0.899527	0.994668	0.976473	0.203708	0.211157	0.04264	0.0413361	-0.0612345	-0.0160331	0.666256	0.923819	0.177148	0.99979	0.985286	0.226258	0.0391255	0.257496	0.0142947	0.435265	0.931464	0.154863	0.708129	0.986746	0.1928	0.044221	-0.142905	-0.0260022	0.310114	0.875323	0.135078	0.99987	0.972187	0.180863	0.0492743	-0.71466	2.40476	8.85453	-0.0798226	0.00541757	0.00543297	0.0247748	0.824045	0.75304	0.625864	0.974569	0.974134	0.0330664	0.184902	0.182057	0.855786	0.999765	0.899035	0.883303	0.996296	0.995023	0.0530481	0.235037	0.222908	0.09603	0.0374734	0.0380732	0.0772762	0.010872	0.770186	0.949683	0.182837	0.999172	0.994657	0.232369	0.037908	0.0588587	-0.00077501	0.841688	0.99627	0.185455	0.951821	0.999014	0.229404	0.0373578	0.0951802	0.0214245	0.543478	0.899649	0.167182	0.899527	0.976473	0.211157	0.0413361	2.40476	0.00541757	0.824045	0.974569	0.184902	0.999765	0.996296	0.235037	0.0374734	8.85453	0.00543297	0.75304	0.974134	0.182057	0.899035	0.995023	0.222908	0.0380732	0.0662447	0.00320038	0.818505	0.984777	0.184717	0.925718	0.996893	0.223924	0.0375123	0.00439147	0.029568	0.00729884	0.851845	0.0140024	0.0150999	0.96017	0.0180739	0.120014
ENSG00000250483	PPM1AP1	protein phosphatase, Mg2+/Mn2+ dependent 1A pseudogene 1 [Source:HGNC Symbol;Acc:HGNC:30175]	processed_pseudogene	NA	-0.000371125	-0.0982374	0.900535	0.539678	8.58316319945804e-13	0.989131	0.857992	1.10508226193022e-11	0.537655	-0.000247074	-0.0998144	0.980035	0.533598	8.64530159825693e-13	0.9999	0.863954	1.13413710626314e-11	0.537568	4.72009	-0.403756	0.00420855	0.0521882	9.46905332033599e-14	0.320516	0.280648	1.64879928800096e-12	0.615159	0.00510383	-0.0708772	0.000925837	0.634435	4.30678504500933e-15	0.00243066	0.88213	5.27565729909663e-14	0.596474	-0.0120607	-0.115188	0.192212	0.466524	3.81367459042904e-13	0.900609	0.833319	5.14240528376323e-12	0.547231	0.131827	-0.111079	0.761323	0.496317	8.27247089963257e-13	0.999981	0.839914	1.09142060581963e-11	0.538094	-0.00114175	-0.112707	0.717832	0.48927	8.12135992853841e-13	0.919259	0.920309	1.04952183026814e-11	0.538314	-0.0351676	-0.100358	0.84071	0.52883	8.48147706866991e-13	0.999744	0.861579	1.10567425996708e-11	0.537797	0.0611706	-0.0970714	0.759227	0.543099	8.26578803340944e-13	0.964508	0.866036	1.0655389456203e-11	0.538104	0.0223168	-0.0346316	0.891593	0.842571	8.40375657663405e-13	0.989005	0.974352	1.10106145675975e-11	0.542238	0.129011	-0.0857184	0.350206	0.59036	5.68211536521041e-13	0.999906	0.889878	7.61297324469042e-12	0.542551	0.182053	-0.0529677	0.216965	0.744137	4.15164831634426e-13	0.988904	0.949382	5.5908863993436e-12	0.546239	0.109053	-0.0708367	0.479263	0.666047	6.79694504834932e-13	0.996984	0.937854	8.97317504289061e-12	0.540431	0.194596	-0.0602145	0.206655	0.708092	4.01325035560626e-13	0.987465	0.944395	5.4361775324703e-12	0.546635	0.158675	-0.0790206	0.522548	0.626418	7.10355297405812e-13	0.786023	0.917013	9.16851880758395e-12	0.539908	0.207016	-0.0542438	0.16475	0.737537	4.67857739427601e-13	0.475423	0.942912	6.23590527003887e-12	0.549189	0.0856135	-0.0555041	-0.100429	-0.116706	0.483188	0.71466	0.529649	0.479408	9.35156229697873e-13	1.11090172824936e-12	0.837154	0.945252	0.859331	0.826072	1.21827898871097e-11	1.43650847470206e-11	0.540958	0.538886	0.18249	-0.0646203	0.182207	0.687818	5.03050024328858e-13	0.99979	0.93229	6.80523979595983e-12	0.548334	0.442446	-0.0717882	0.164471	0.653087	4.67281489214139e-13	0.463702	0.916688	6.27242494489637e-12	0.549203	0.085198	-0.0887552	0.532869	0.582077	9.82542927895559e-13	0.99987	0.881292	1.30208841769395e-11	0.540364	-0.282128	5.82648	32.5741	-0.132383	-0.0808168	-0.0696655	0.366437	0.577679	0.230003	0.416759	0.623057	0.665208	8.00130624674403e-13	1.02056122421821e-12	5.92183253954132e-13	0.894583	0.999765	0.546883	0.773901	0.920953	0.929692	1.06170393985814e-11	1.33967172435861e-11	7.83776385608758e-12	0.542825	0.539908	0.546406	0.210831	-0.063238	0.409598	0.703723	8.54146553264561e-13	0.999172	0.944211	1.13410167116927e-11	0.542044	0.28244	-0.0895457	0.320848	0.575076	7.37346447432859e-13	0.725447	0.885905	9.7590522807176e-12	0.5438	-0.0555041	-0.116706	0.71466	0.479408	1.11090172824936e-12	0.945252	0.826072	1.43650847470206e-11	0.538886	5.82648	-0.0808168	0.577679	0.623057	1.02056122421821e-12	0.999765	0.920953	1.33967172435861e-11	0.539908	32.5741	-0.0696655	0.230003	0.665208	5.92183253954132e-13	0.546883	0.929692	7.83776385608758e-12	0.546406	0.307574	-0.0714989	0.269471	0.657639	6.58806612927252e-13	0.562227	0.922667	8.68089321631692e-12	0.545141	0.00529618	-0.0658981	0.000667982	0.657348	3.20911376812077e-15	0.00178677	0.888675	3.83288295404827e-14	0.599499
ENSG00000135083	CCNJL	cyclin J like [Source:HGNC Symbol;Acc:HGNC:25876]	protein_coding	79616	0.000163242	0.303525	0.951888	0.0398943	0.364976	0.995723	0.314354	0.412432	0.00867173	0.00859468	0.289231	0.33798	0.0488819	0.283264	0.9999	0.363747	0.338595	0.0198687	-0.277123	0.287495	0.855295	0.14286	0.448582	0.949995	0.4439	0.489499	-0.00127643	-0.000138193	0.303616	0.924181	0.0391699	0.364449	0.94336	0.291159	0.380888	0.00873843	-0.000131974	0.304247	0.98757	0.0389654	0.365308	0.998906	0.329542	0.415537	0.00862989	-0.36334	0.334254	0.35705	0.0260146	0.288981	0.999981	0.263342	0.346344	0.0190181	8.96305422148328e-05	0.305389	0.975172	0.0422055	0.365237	0.996488	0.509767	0.411921	0.00863883	-0.0344464	0.304306	0.828931	0.038381	0.360798	0.999744	0.322109	0.413413	0.00920169	0.15269	0.312347	0.400182	0.0333276	0.300742	0.888601	0.307335	0.349117	0.0173049	-0.0855132	0.266808	0.568221	0.0970359	0.42939	0.944864	0.552016	0.48104	0.000948772	0.112878	0.317126	0.369761	0.031127	0.292609	0.999906	0.304533	0.349063	0.0184845	-0.0374203	0.294692	0.781562	0.05088	0.357886	0.991647	0.404049	0.409751	0.0095733	-0.0410951	0.293327	0.770104	0.0530086	0.357067	0.996984	0.447605	0.409884	0.00967808	-0.0361761	0.296968	0.797607	0.0472601	0.358956	0.994321	0.414974	0.411598	0.00943645	-0.1865	0.279458	0.40905	0.0610079	0.302975	0.71209	0.42106	0.347522	0.0169848	-0.0130762	0.302281	0.923801	0.0456558	0.369897	0.972014	0.373187	0.409977	0.00816157	0.0829373	-0.154533	0.307047	0.26498	0.456276	0.262662	0.0373445	0.0786005	0.318827	0.261097	0.82457	0.815009	0.311419	0.430472	0.365469	0.308781	0.0149483	0.0235792	-0.0579513	0.293371	0.643909	0.0502384	0.350146	0.99979	0.383864	0.403855	0.0107098	0.0401663	0.308074	0.890588	0.0390887	0.368937	0.960331	0.333039	0.408868	0.00828351	0.030103	0.310069	0.809268	0.0377606	0.365087	0.99987	0.315664	0.419947	0.00877408	0.0561804	3.65717	41.3436	0.311318	0.318746	0.346631	0.844038	0.701703	0.0933855	0.0393638	0.0360889	0.0191826	0.366998	0.356532	0.16188	0.981883	0.999765	0.402441	0.291108	0.36503	0.271811	0.416367	0.411334	0.201633	0.00853022	0.00987622	0.0425557	-0.0799405	0.290531	0.732168	0.058944	0.359377	0.999172	0.454821	0.413219	0.00950781	-0.112331	0.300271	0.66585	0.0427068	0.352727	0.893518	0.347364	0.400131	0.0103716	-0.154533	0.26498	0.262662	0.0786005	0.261097	0.815009	0.430472	0.308781	0.0235792	3.65717	0.318746	0.701703	0.0360889	0.356532	0.999765	0.36503	0.411334	0.00987622	41.3436	0.346631	0.0933855	0.0191826	0.16188	0.402441	0.271811	0.201633	0.0425557	-0.121402	0.293186	0.633746	0.0502621	0.348882	0.832649	0.379308	0.389297	0.0108759	9.17172006201945e-05	0.305006	0.950235	0.0384031	0.364952	0.962963	0.287313	0.381605	0.00867487
ENSG00000270025	BMS1P7	BMS1 pseudogene 7 [Source:HGNC Symbol;Acc:HGNC:23655]	transcribed_unprocessed_pseudogene	NA	0.000296901	-0.0221028	0.934728	0.909915	0.063211	0.993022	0.979154	0.0911034	0.0746185	0.014598	-0.0462756	0.223737	0.81124	0.037115	0.9999	0.957918	0.0596903	0.0914028	-1.23232	-0.0455562	0.553892	0.864251	0.0801238	0.812644	0.947186	0.111673	0.0767243	-0.00182462	-0.0309931	0.347063	0.872829	0.0461498	0.430565	0.967905	0.0549912	0.0846502	-0.0111119	-0.0342539	0.326166	0.859647	0.04483	0.929401	0.968659	0.0685682	0.0855582	0.0773154	-0.0268425	0.884014	0.892785	0.0628855	0.999981	0.976742	0.0944077	0.074786	0.00148291	-0.00431452	0.700648	0.982675	0.0601243	0.913467	0.999442	0.0859639	0.076239	0.342422	-0.0194471	0.106147	0.919002	0.0243482	0.999744	0.984038	0.0413744	0.104072	-0.395762	-0.0410617	0.101565	0.830287	0.0237118	0.820521	0.962323	0.0396263	0.104852	0.283013	-0.0807008	0.150014	0.698153	0.0281484	0.807287	0.94077	0.0465102	0.100928	-0.0679872	-0.0281505	0.687423	0.885275	0.0598238	0.999906	0.974814	0.0902017	0.0764006	-0.108079	-0.0485625	0.54971	0.807721	0.0557852	0.988904	0.963917	0.0836034	0.078646	-0.0604426	-0.0367948	0.748371	0.854599	0.0610911	0.996984	0.979081	0.0904091	0.0757237	-0.189083	-0.0593941	0.315753	0.763073	0.044144	0.987465	0.959114	0.0682768	0.0860397	-0.318156	-0.0630602	0.292604	0.749197	0.0425466	0.628657	0.949441	0.0639845	0.0871873	-0.215173	-0.0807137	0.227285	0.677239	0.0248033	0.540279	0.928181	0.0397733	0.104725	-0.219902	0.134427	-0.0354471	0.00423723	0.12934	0.457818	0.850793	0.982773	0.0180009	0.0348021	0.685225	0.877381	0.96642	0.995991	0.0310992	0.0550515	0.114164	0.0944583	-0.229678	-0.0781696	0.159494	0.683622	0.0203546	0.99979	0.931386	0.0355897	0.110576	-0.543905	-0.0682575	0.152265	0.720183	0.0198153	0.449714	0.938855	0.0327933	0.111363	-0.0888355	-0.0448869	0.586201	0.815671	0.038232	0.99987	0.957118	0.0612737	0.0915502	-0.104669	-12.9353	-47.6007	-0.0420371	-0.0783646	-0.0784194	0.779531	0.299472	0.140976	0.829502	0.688326	0.681964	0.0414128	0.0286234	0.0189426	0.973537	0.999765	0.456358	0.953986	0.938148	0.934641	0.064455	0.047442	0.0316665	0.0890563	0.100422	0.112679	-0.20578	-0.0688953	0.500644	0.728986	0.0360805	0.999172	0.949457	0.0579058	0.0933454	-0.350256	-0.0465648	0.302485	0.806905	0.0287666	0.716624	0.961479	0.0464426	0.100271	0.134427	0.00423723	0.457818	0.982773	0.0348021	0.877381	0.995991	0.0550515	0.0944583	-12.9353	-0.0783646	0.299472	0.688326	0.0286234	0.999765	0.938148	0.047442	0.100422	-47.6007	-0.0784194	0.140976	0.681964	0.0189426	0.456358	0.934641	0.0316665	0.112679	-0.512929	-0.0820798	0.121677	0.667778	0.017355	0.403726	0.925882	0.0292001	0.115224	-0.00243083	-0.0362592	0.214851	0.850934	0.0363276	0.286881	0.960011	0.0438774	0.0920594
ENSG00000267421	ZFP28-DT	ZFP28 divergent transcript [Source:HGNC Symbol;Acc:HGNC:55297]	lncRNA	101928982	0.00492289	-0.0211448	0.0855674	0.889999	0.436076	0.694621	0.97434	0.480485	0.000160507	-0.00532431	0.0149656	0.579108	0.923354	0.758107	0.9999	0.985008	0.787321	-0.0332763	1.66505	-0.0958619	0.309574	0.647037	0.467943	0.659244	0.848713	0.507798	-0.00375544	0.000225045	0.00685677	0.884625	0.964751	0.792473	0.913107	0.993269	0.798924	-0.0369618	0.00388337	0.010371	0.667594	0.946704	0.773033	0.971793	0.989056	0.796303	-0.0348595	0.660998	-0.04873	0.114864	0.755322	0.488941	0.999981	0.93839	0.540997	-0.00569206	0.000212937	0.0078846	0.944809	0.960327	0.794384	0.987668	0.997942	0.815973	-0.0371714	0.340167	0.00659974	0.0430778	0.965145	0.323068	0.999744	0.992135	0.376695	0.0141761	-0.446969	-0.0176695	0.0192858	0.906268	0.216015	0.749893	0.980388	0.262754	0.0309675	-0.228278	-0.072815	0.151232	0.665407	0.558971	0.807287	0.931863	0.603182	-0.0131907	0.0663001	0.0130299	0.622452	0.93319	0.766034	0.999906	0.987837	0.794957	-0.0341141	-0.0882814	-0.017367	0.53985	0.91303	0.749774	0.988904	0.984836	0.7758	-0.0324021	-0.0396027	-0.00512012	0.79204	0.974481	0.786751	0.996984	0.997436	0.811157	-0.0363378	0.085055	0.0230609	0.572105	0.883729	0.756705	0.987465	0.981626	0.783206	-0.0331288	0.17922	0.0295406	0.457799	0.851442	0.728091	0.745479	0.972022	0.749823	-0.0301545	-0.154708	-0.0320262	0.287334	0.839682	0.647805	0.60059	0.970597	0.674012	-0.0222856	0.0196066	-0.0927768	0.00423816	-0.0203856	0.869153	0.529766	0.978296	0.898685	0.785097	0.740478	0.968959	0.89744	0.995168	0.976473	0.803321	0.762844	-0.0365927	-0.0318094	0.0116317	0.00622457	0.930775	0.968616	0.78742	0.99979	0.993128	0.810361	-0.0368482	-0.159517	-0.00714389	0.608485	0.963707	0.756749	0.819822	0.992029	0.773744	-0.0335299	0.0455791	0.0110316	0.731998	0.944016	0.774327	0.99987	0.987838	0.800331	-0.0354179	0.606148	3.34289	35.1134	0.0686329	0.0161081	0.0389208	0.044021	0.742926	0.183281	0.658436	0.919872	0.803367	0.321148	0.775494	0.567791	0.855786	0.999765	0.502987	0.895831	0.985572	0.963389	0.372038	0.801696	0.600552	0.014625	-0.0355445	-0.0141053	0.316031	0.062262	0.202784	0.698786	0.586197	0.999172	0.942383	0.628325	-0.0160026	0.111436	0.00882878	0.688162	0.954907	0.769051	0.901403	0.990912	0.788376	-0.0348477	-0.0927768	-0.0203856	0.529766	0.898685	0.740478	0.89744	0.976473	0.762844	-0.0318094	3.34289	0.0161081	0.742926	0.919872	0.775494	0.999765	0.985572	0.801696	-0.0355445	35.1134	0.0389208	0.183281	0.803367	0.567791	0.502987	0.963389	0.600552	-0.0141053	0.0467654	0.00849907	0.863553	0.957133	0.784812	0.946351	0.991511	0.799608	-0.0365614	-0.000410148	0.00290125	0.793815	0.985084	0.786894	0.841029	0.996241	0.793905	-0.0363533
ENSG00000234405		novel transcript	lncRNA	NA	-0.000927341	-0.427863	0.747041	0.00692426	0.0105972	0.967566	0.141241	0.0195379	0.127787	0.0120394	-0.454158	0.205757	0.00395793	0.0058508	0.9999	0.124802	0.0121042	0.143856	-0.376095	-0.467598	0.818867	0.0289391	0.00656792	0.935839	0.21321	0.0130294	0.160525	-0.00427566	-0.457501	0.0045166	0.00247465	0.000399077	0.00995893	0.0852442	0.000660346	0.209895	0.0161508	-0.412891	0.0700018	0.00767376	0.00295916	0.831461	0.168893	0.00650071	0.161558	0.0665445	-0.438359	0.874239	0.00669288	0.0109305	0.999981	0.144349	0.0209856	0.126931	0.00259182	-0.404618	0.396151	0.0115537	0.0083124	0.774891	0.349266	0.015282	0.134435	0.019122	-0.432835	0.910169	0.00610175	0.0109834	0.999744	0.146259	0.020759	0.126797	0.0563598	-0.429964	0.770621	0.00651719	0.0106766	0.966925	0.152871	0.019839	0.127581	0.0604913	-0.456607	0.703824	0.00835418	0.00998627	0.971546	0.228647	0.0190601	0.130897	0.00590314	-0.432229	0.964892	0.00641136	0.01103	0.999906	0.160523	0.0210059	0.12668	0.0832776	-0.411264	0.561253	0.0108936	0.00966774	0.988904	0.227791	0.0185099	0.130313	0.0866444	-0.409524	0.561857	0.0115932	0.00967171	0.996984	0.266233	0.0184937	0.130302	-0.0138761	-0.435748	0.926286	0.00675784	0.0110014	0.997713	0.197185	0.0206715	0.126752	0.0136213	-0.431071	0.954861	0.00744437	0.0110245	0.985622	0.18746	0.01992	0.126694	-0.0529457	-0.440167	0.713274	0.00629295	0.0124809	0.876318	0.168076	0.0219693	0.124652	-0.0138231	0.175217	-0.428185	-0.382167	0.90641	0.228069	0.00656989	0.0168893	0.0130843	0.00742607	0.977513	0.804469	0.146026	0.227442	0.0235907	0.0145555	0.123316	0.139042	0.0527127	-0.417035	0.6901	0.00895169	0.0123649	0.99979	0.186622	0.0231518	0.124916	0.4406	-0.397591	0.149738	0.0110657	0.00579165	0.446979	0.196967	0.0113019	0.145752	-0.0788597	-0.44036	0.548311	0.00554223	0.0114293	0.99987	0.135184	0.0217385	0.127129	0.0836395	5.9382	11.2561	-0.418954	-0.406082	-0.416647	0.781145	0.555027	0.667418	0.00907706	0.0117324	0.00892628	0.0127654	0.0114829	0.0122417	0.973846	0.999765	0.85761	0.15029	0.238975	0.201103	0.0233267	0.0216055	0.021708	0.124015	0.126998	0.125198	0.047513	-0.419111	0.847051	0.010514	0.0129657	0.999172	0.245285	0.0240583	0.123574	0.34266	-0.412519	0.20951	0.00829749	0.00707405	0.661097	0.175785	0.0138421	0.140362	0.175217	-0.382167	0.228069	0.0168893	0.00742607	0.804469	0.227442	0.0145555	0.139042	5.9382	-0.406082	0.555027	0.0117324	0.0114829	0.999765	0.238975	0.0216055	0.126998	11.2561	-0.416647	0.667418	0.00892628	0.0122417	0.85761	0.201103	0.021708	0.125198	0.274748	-0.400453	0.305185	0.0114475	0.00870821	0.595096	0.208116	0.0160809	0.134684	-0.00378414	-0.457439	0.0135722	0.0027916	0.000920993	0.0261369	0.089942	0.00143709	0.190318
ENSG00000213033	AURKAP1	aurora kinase A pseudogene 1 [Source:HGNC Symbol;Acc:HGNC:18611]	transcribed_processed_pseudogene	NA	0.00016608	-0.237161	0.955884	0.145275	0.149019	0.996249	0.543956	0.190111	0.0451091	0.00299402	-0.241548	0.764156	0.138201	0.144885	0.9999	0.551524	0.191639	0.04614	1.4069	-0.352975	0.406986	0.106888	0.347047	0.726597	0.392411	0.391364	0.0127972	-0.00307712	-0.253969	0.0533772	0.109708	0.0410053	0.0876118	0.454349	0.0492186	0.0883319	0.00494508	-0.230136	0.598523	0.155701	0.13632	0.962833	0.573998	0.178663	0.0483557	-0.377844	-0.205225	0.388221	0.213485	0.116839	0.999981	0.629771	0.160575	0.0538636	0.00285624	-0.2051	0.370252	0.212895	0.114588	0.759676	0.792113	0.150894	0.0545487	-0.0840475	-0.236516	0.634519	0.143788	0.13862	0.999744	0.551873	0.183306	0.0477497	0.190639	-0.226351	0.343562	0.16073	0.111031	0.878692	0.578092	0.148741	0.0556552	0.0964621	-0.243318	0.561614	0.1712	0.130667	0.944423	0.650593	0.174205	0.0504838	0.0155751	-0.234505	0.911414	0.149624	0.148571	0.999906	0.573628	0.196228	0.0452196	0.0748241	-0.216826	0.617127	0.192034	0.137541	0.988904	0.656391	0.181591	0.0480329	0.0883258	-0.212436	0.571084	0.202995	0.134388	0.996984	0.706156	0.177958	0.0488715	0.244762	-0.185902	0.11517	0.252003	0.0643011	0.987465	0.731368	0.0944333	0.0740629	-0.0500191	-0.242952	0.842154	0.142071	0.147267	0.940908	0.583906	0.186354	0.0455431	0.0352928	-0.227643	0.816059	0.172076	0.153821	0.925967	0.616692	0.19156	0.0444735	0.0869231	-0.0432444	-0.234004	-0.247109	0.481849	0.778428	0.150073	0.141233	0.133313	0.152585	0.836877	0.960213	0.553725	0.548564	0.172968	0.19497	0.049754	0.0447747	0.231705	-0.188082	0.0931946	0.246588	0.0601505	0.99979	0.692066	0.0899189	0.0771248	-0.178605	-0.248107	0.581228	0.131254	0.141867	0.801871	0.544973	0.178619	0.0474753	-0.0400004	-0.242144	0.772592	0.141054	0.152372	0.99987	0.542272	0.200112	0.0448269	-0.167468	8.71196	27.5297	-0.253727	-0.203819	-0.208309	0.596976	0.410264	0.316898	0.127401	0.221454	0.204403	0.143009	0.125505	0.112696	0.946561	0.999765	0.622076	0.489691	0.702378	0.670835	0.186443	0.168937	0.147349	0.0471796	0.0519431	0.055795	0.15616	-0.206949	0.546636	0.221746	0.139162	0.999172	0.706372	0.184218	0.0481834	0.189702	-0.227309	0.510808	0.163365	0.13606	0.821383	0.591435	0.176092	0.0490095	-0.0432444	-0.247109	0.778428	0.141233	0.152585	0.960213	0.548564	0.19497	0.0447747	8.71196	-0.203819	0.410264	0.221454	0.125505	0.999765	0.702378	0.168937	0.0519431	27.5297	-0.208309	0.316898	0.204403	0.112696	0.622076	0.670835	0.147349	0.055795	0.00421548	-0.235401	0.988116	0.154942	0.156506	0.994968	0.589157	0.194207	0.0438256	-0.00242014	-0.251958	0.135069	0.116001	0.070185	0.193304	0.463871	0.0811159	0.0711997
ENSG00000259692		novel transcript	lncRNA	NA	-0.00341301	0.101107	0.22742	0.505606	1.2264218002674e-06	0.829836	0.839585	5.95077704672659e-06	0.328046	-0.00155305	0.0853348	0.869367	0.577782	2.35028561548101e-06	0.9999	0.884031	1.10884450148975e-05	0.316004	-0.729096	0.0726572	0.644813	0.719893	4.81329096009791e-06	0.860715	0.884319	2.27861960673031e-05	0.339757	-0.00429547	0.0578705	0.00383847	0.689576	5.10932604876161e-08	0.00861338	0.904338	1.64405564136304e-07	0.383252	-0.00526837	0.0760671	0.553156	0.61782	2.02816795798852e-06	0.9594	0.897472	9.48271068177733e-06	0.318757	0.481971	0.0430047	0.243798	0.781123	1.28270993966205e-06	0.999981	0.94674	6.42002958975431e-06	0.327224	0.00293942	0.114659	0.329527	0.459899	1.5445097376266e-06	0.72974	0.912755	7.10324261738708e-06	0.323808	-0.058671	0.0824127	0.725861	0.588418	2.25018412585026e-06	0.999744	0.885856	1.05825793224323e-05	0.316819	0.482316	0.10766	0.00993468	0.462936	1.13006495509823e-07	0.749893	0.824927	6.73507059747173e-07	0.369996	0.209442	0.110493	0.181153	0.505846	1.39306821244412e-06	0.827641	0.874133	6.79422813598507e-06	0.328941	-0.127915	0.0681828	0.332773	0.654186	1.55344917516865e-06	0.999906	0.917012	7.57998675857384e-06	0.323702	-0.0138186	0.0790028	0.922319	0.614311	2.36906582206236e-06	0.996879	0.912364	1.10344265712625e-05	0.315855	0.0192803	0.0877921	0.896116	0.577326	2.36097457647813e-06	0.996987	0.915463	1.09918185361835e-05	0.31592	-0.102703	0.0614616	0.48745	0.691538	1.91143436180265e-06	0.987465	0.941128	9.0508200572749e-06	0.31986	0.0185478	0.0850734	0.937795	0.58479	2.37274324317993e-06	0.97818	0.904553	1.05260758886144e-05	0.315826	-0.271406	0.015514	0.0543489	0.918877	4.18836890200282e-07	0.331608	0.985433	2.20281100543657e-06	0.350746	-0.267679	0.372107	0.0728134	0.175529	0.0193231	0.00853717	0.621168	0.244811	1.85369332137025e-07	9.50167343004219e-08	0.651655	0.731171	0.898451	0.667929	1.06511856515961e-06	5.77202386526884e-07	0.365041	0.376478	-0.093163	0.059218	0.476111	0.701153	1.80409634664549e-06	0.99979	0.935762	8.77625171576013e-06	0.324131	-0.121547	0.0700531	0.689912	0.648638	2.11387776200451e-06	0.862528	0.914688	9.65349884026904e-06	0.321161	-0.196752	0.0473171	0.127976	0.754897	7.90346153366796e-07	0.99987	0.941565	4.12956857532636e-06	0.339337	-0.293836	8.54597	-9.97379	0.0469985	0.109807	0.0684454	0.322822	0.390304	0.700581	0.76135	0.482111	0.657762	1.45678379545407e-06	1.62464829593735e-06	2.12477018599266e-06	0.890663	0.999765	0.873407	0.932702	0.873451	0.926668	7.10997974389337e-06	7.88302995458781e-06	9.66505651284726e-06	0.328112	0.326085	0.321064	-0.306272	0.0217838	0.206941	0.88987	1.10039480113145e-06	0.999172	0.983394	5.55160383907396e-06	0.333291	-0.0742258	0.0750823	0.784635	0.623366	2.19659372236783e-06	0.933319	0.905393	1.02196621170807e-05	0.320439	0.372107	0.175529	0.00853717	0.244811	9.50167343004219e-08	0.731171	0.667929	5.77202386526884e-07	0.376478	8.54597	0.109807	0.390304	0.482111	1.62464829593735e-06	0.999765	0.873451	7.88302995458781e-06	0.326085	-9.97379	0.0684454	0.700581	0.657762	2.12477018599266e-06	0.873407	0.926668	9.66505651284726e-06	0.321064	-0.100351	0.0683899	0.706015	0.658262	2.13016163828204e-06	0.872549	0.923083	9.64319909619149e-06	0.321016	-0.00444803	0.0537405	0.00305648	0.710101	4.21351878044472e-08	0.00692887	0.910648	1.34354745970778e-07	0.386421
ENSG00000049768	FOXP3	forkhead box P3 [Source:HGNC Symbol;Acc:HGNC:6106]	protein_coding	50943	0.000995842	0.0541409	0.705098	0.70258	0.92936	0.961921	0.920945	0.935288	-0.0547461	0.00138015	0.0571056	0.874699	0.687622	0.938171	0.9999	0.922813	0.945854	-0.056298	-0.246026	0.0329933	0.856026	0.849407	0.711207	0.950143	0.941943	0.733742	-0.0326415	-0.00277094	0.043596	0.0471229	0.75205	0.493138	0.0785482	0.927075	0.50753	-0.00614371	-0.00351457	0.0551906	0.669646	0.696316	0.926347	0.972203	0.925216	0.933259	-0.0542379	-0.0678304	0.0651146	0.860091	0.652691	0.937724	0.999981	0.902739	0.94632	-0.0562166	0.0028567	0.0907081	0.306423	0.527734	0.845108	0.715297	0.928586	0.861631	-0.0429835	0.0424617	0.0596729	0.784268	0.672456	0.934514	0.999744	0.918097	0.941027	-0.0556411	0.104756	0.0649879	0.553494	0.645368	0.912515	0.922369	0.909519	0.920255	-0.052026	0.0141934	0.0460656	0.92254	0.767006	0.957659	0.992495	0.954285	0.962795	-0.0609447	-0.0337287	0.055744	0.783459	0.694249	0.934471	0.999906	0.928015	0.943129	-0.0556335	-0.0219989	0.0538297	0.866972	0.7109	0.937941	0.993817	0.941261	0.943701	-0.0562561	0.0745147	0.0796416	0.58579	0.58476	0.917065	0.996984	0.916775	0.92664	-0.0527336	0.0562097	0.0711079	0.682071	0.621174	0.927458	0.988098	0.922691	0.934587	-0.0544241	-0.0328704	0.0551454	0.881369	0.702188	0.938357	0.95591	0.938876	0.942798	-0.056332	-0.0283025	0.0509824	0.831277	0.725425	0.927958	0.932366	0.940194	0.93271	-0.0551753	-0.0824974	0.17026	0.0558157	0.101977	0.445671	0.203571	0.693059	0.48149	0.880833	0.766072	0.819346	0.804005	0.926066	0.826825	0.88977	0.786368	-0.0480821	-0.034527	0.0674697	0.071443	0.579598	0.619513	0.906302	0.99979	0.909575	0.915643	-0.0517104	0.0861625	0.063468	0.76133	0.657574	0.924275	0.898615	0.918394	0.929367	-0.0545535	-0.064759	0.0473066	0.592839	0.740646	0.908134	0.99987	0.938082	0.918151	-0.0519876	-0.0468889	0.634004	-11.7451	0.0525286	0.0598706	0.0458034	0.865826	0.945546	0.626581	0.717051	0.68166	0.749943	0.929261	0.931088	0.912371	0.984759	0.999765	0.834907	0.917568	0.936477	0.952639	0.935647	0.939441	0.918686	-0.0553989	-0.055716	-0.0526389	-0.0168611	0.054424	0.940805	0.713041	0.931023	0.999172	0.946774	0.937603	-0.0557047	0.106728	0.0623311	0.672859	0.66119	0.917285	0.896395	0.920221	0.923259	-0.0534131	0.17026	0.101977	0.203571	0.48149	0.766072	0.804005	0.826825	0.786368	-0.034527	0.634004	0.0598706	0.945546	0.68166	0.931088	0.999765	0.936477	0.939441	-0.055716	-11.7451	0.0458034	0.626581	0.749943	0.912371	0.834907	0.952639	0.918686	-0.0526389	0.0267826	0.0602167	0.91392	0.675933	0.930553	0.966532	0.92784	0.934731	-0.0556228	-0.00251843	0.043208	0.0753091	0.755447	0.587072	0.117255	0.927115	0.59952	-0.0159099
ENSG00000280486		novel transcript, antisense to NDUFS7	lncRNA	NA	0.00137082	-0.127767	0.588508	0.350246	2.44215376856864e-08	0.942726	0.751129	1.62492648892994e-07	0.395284	0.0182542	-0.152572	0.027995	0.252304	2.9185874296816e-09	0.9999	0.687748	2.30452106496985e-08	0.428412	2.88932	-0.366413	0.0300003	0.0316861	2.04467027031323e-09	0.389144	0.222273	1.82581157270975e-08	0.480888	-0.000797045	-0.124918	0.557762	0.359245	2.3848613497163e-08	0.63435	0.727336	8.16511851936768e-08	0.395666	0.00607383	-0.112808	0.443505	0.407223	2.12871732084511e-08	0.948823	0.798632	1.43287261654815e-07	0.397492	-0.00515627	-0.119907	0.988905	0.390551	2.79885343774491e-08	0.999981	0.778571	1.87848208470067e-07	0.393083	-0.0003896	-0.124581	0.885244	0.371635	2.77206893452939e-08	0.97207	0.880163	1.78286449000984e-07	0.393238	0.191937	-0.119745	0.196755	0.374703	1.28597018268135e-08	0.999744	0.779607	9.0513855280339e-08	0.405515	-0.0706773	-0.124004	0.678334	0.363482	2.58347977982992e-08	0.950655	0.770494	1.72006016957252e-07	0.394377	0.0596358	-0.14602	0.670492	0.329073	3.10371825201053e-08	0.964852	0.789338	2.0448373005488e-07	0.395081	-0.0907955	-0.130558	0.441817	0.338836	2.12438846064884e-08	0.999906	0.759713	1.449656487775e-07	0.397525	-0.0623505	-0.136525	0.621922	0.32975	2.4991751898331e-08	0.988904	0.781505	1.66393084798936e-07	0.394912	-0.12157	-0.153121	0.355245	0.275145	1.87895449160377e-08	0.996984	0.766009	1.28766558472688e-07	0.399491	-0.102625	-0.141445	0.436938	0.307437	2.11178701634289e-08	0.987465	0.774304	1.43353476874487e-07	0.39762	-0.449167	-0.180428	0.0317927	0.183711	3.23478180903017e-09	0.348133	0.637713	2.44293540176703e-08	0.426857	-0.173727	-0.161043	0.172817	0.246635	1.57271340101724e-08	0.485274	0.695323	1.07179413762085e-07	0.406065	-0.139583	0.0924373	-0.123701	-0.096656	0.179429	0.47588	0.36194	0.492257	1.61440469472648e-08	2.95306145608359e-08	0.693686	0.881591	0.76732	0.830846	1.12301250680304e-07	1.96864455800305e-07	0.405646	0.395893	-0.118932	-0.145286	0.310405	0.294417	2.31653242676042e-08	0.99979	0.737645	1.59595277056879e-07	0.399836	-0.513389	-0.156093	0.0579067	0.249752	6.97088416165903e-09	0.327839	0.68785	5.05352668527797e-08	0.418908	-0.0461364	-0.128073	0.693087	0.354546	3.48009801457145e-08	0.99987	0.758295	2.32744838608723e-07	0.393208	-0.138426	-14.0092	-49.4407	-0.13558	-0.172244	-0.170193	0.604897	0.114937	0.0313886	0.332815	0.216083	0.209139	3.30337037088791e-08	1.17322320402376e-08	4.28796065152176e-09	0.947923	0.999765	0.307027	0.717868	0.697073	0.677252	2.19444201585868e-07	8.44517248857969e-08	3.1999752265266e-08	0.394062	0.410728	0.426425	-0.182932	-0.154605	0.402689	0.278366	2.70027436352195e-08	0.999172	0.75639	1.83002958981882e-07	0.39735	-0.405861	-0.138994	0.0933582	0.304393	1.00506723270632e-08	0.608961	0.738307	7.18605802188582e-08	0.413172	0.0924373	-0.096656	0.47588	0.492257	2.95306145608359e-08	0.881591	0.830846	1.96864455800305e-07	0.395893	-14.0092	-0.172244	0.114937	0.216083	1.17322320402376e-08	0.999765	0.697073	8.44517248857969e-08	0.410728	-49.4407	-0.170193	0.0313886	0.209139	4.28796065152176e-09	0.307027	0.677252	3.1999752265266e-08	0.426425	-0.484037	-0.169128	0.0402142	0.213501	5.2297479414419e-09	0.287085	0.662782	3.86262462441037e-08	0.423367	-0.00110284	-0.127484	0.422455	0.348857	2.07354841888046e-08	0.505231	0.718993	7.00133859189011e-08	0.397913
ENSG00000273784		novel transcript	lncRNA	NA	0.00182092	-0.17556	0.461863	0.189622	0.00326499	0.917794	0.600864	0.00703006	0.159048	-0.0113485	-0.145637	0.166026	0.272082	0.00185289	0.9999	0.705934	0.00444497	0.173311	0.883328	-0.250929	0.531427	0.16764	0.0074898	0.799171	0.476751	0.0146006	0.156555	0.00378633	-0.14389	0.00348235	0.256284	0.00011042	0.00789515	0.640509	0.000200418	0.238544	-0.00316703	-0.169604	0.683095	0.204854	0.00380343	0.974954	0.633973	0.00811883	0.155125	0.570969	-0.212578	0.112333	0.115635	0.00144235	0.999981	0.502547	0.00358195	0.179477	0.00437985	-0.1179	0.0940715	0.378778	0.00128208	0.470154	0.884594	0.00292842	0.182348	-0.173732	-0.166212	0.232288	0.209249	0.00227044	0.999744	0.635558	0.00525342	0.168247	-0.139876	-0.172951	0.400273	0.194443	0.00305069	0.888709	0.620204	0.00670038	0.160782	0.0158774	-0.157695	0.908088	0.283271	0.00460593	0.991574	0.757208	0.00971129	0.151841	-0.0496857	-0.171278	0.667156	0.201379	0.00377527	0.999906	0.638054	0.00828481	0.155317	-0.0193136	-0.170697	0.8759	0.213982	0.00402967	0.995509	0.678386	0.00866666	0.15363	-0.0165702	-0.170151	0.897692	0.2176	0.00404253	0.996987	0.718771	0.0086599	0.153548	-0.00957265	-0.167651	0.940973	0.218247	0.00406069	0.997713	0.700099	0.00870639	0.153432	0.168064	-0.143195	0.416852	0.291242	0.00311159	0.71576	0.746621	0.00661419	0.160278	0.0116173	-0.160768	0.925965	0.241201	0.00477395	0.972914	0.688681	0.00953689	0.150895	-0.0349346	0.069511	-0.164191	-0.145319	0.731841	0.582789	0.22057	0.291399	0.00456861	0.0042401	0.927983	0.909236	0.645728	0.70605	0.00946287	0.00895903	0.152056	0.154019	0.0232774	-0.158664	0.839196	0.243715	0.00471161	0.99979	0.689896	0.00998774	0.151242	0.289849	-0.143524	0.27594	0.284926	0.00295615	0.582331	0.723418	0.00628571	0.163387	-0.144949	-0.186369	0.20153	0.164698	0.00246325	0.99987	0.574523	0.00571544	0.168049	-0.351629	8.88958	8.01269	-0.201054	-0.130804	-0.155452	0.175709	0.307274	0.724397	0.138569	0.33892	0.252519	0.00226626	0.00313639	0.0045559	0.862626	0.999765	0.884443	0.507632	0.800861	0.714984	0.00517526	0.00698145	0.00917352	0.170163	0.161864	0.152129	0.0532096	-0.153622	0.803313	0.271424	0.00467207	0.999172	0.751666	0.00992416	0.151465	0.329642	-0.148667	0.163479	0.262956	0.00216729	0.63827	0.704167	0.00492945	0.171292	0.069511	-0.145319	0.582789	0.291399	0.0042401	0.909236	0.70605	0.00895903	0.154019	8.88958	-0.130804	0.307274	0.33892	0.00313639	0.999765	0.800861	0.00698145	0.161864	8.01269	-0.155452	0.724397	0.252519	0.0045559	0.884443	0.714984	0.00917352	0.152129	0.310919	-0.132405	0.179933	0.324494	0.00229955	0.471899	0.762392	0.00503521	0.169794	0.00421939	-0.138313	0.00121166	0.269545	4.72169859622806e-05	0.00303783	0.653098	9.04267866284252e-05	0.256642
ENSG00000268970		novel transcript, sense intronic to ZNF83	lncRNA	NA	-0.000849879	0.087338	0.730504	0.511632	0.000889189	0.96641	0.842582	0.00222735	0.191157	0.0116044	0.0622314	0.154746	0.636144	0.000395805	0.9999	0.907038	0.00112794	0.210084	1.28897	-0.00509083	0.365039	0.977662	0.00236249	0.696916	0.989232	0.00536887	0.190256	-0.00265215	0.0674638	0.0425952	0.601858	0.000161055	0.0719406	0.867032	0.000283832	0.230294	0.0146146	0.100827	0.0557923	0.437738	0.000195998	0.816862	0.817263	0.000585656	0.22595	-0.059748	0.0876349	0.868479	0.51857	0.000924015	0.999981	0.85143	0.00241612	0.190239	0.00422413	0.12881	0.105033	0.334912	0.000305694	0.491635	0.865302	0.000821315	0.215974	0.132122	0.0831307	0.36247	0.528229	0.000658528	0.999744	0.861564	0.00175748	0.198266	-0.0570139	0.0797642	0.731063	0.547641	0.000889381	0.961156	0.867668	0.00226548	0.191151	0.0494991	0.0652329	0.717135	0.653951	0.00112946	0.972299	0.928637	0.0028306	0.187454	-0.14995	0.0658364	0.19028	0.617008	0.000451745	0.999906	0.902204	0.00126705	0.207042	-0.0811002	0.061664	0.509595	0.649894	0.000778132	0.988904	0.923587	0.00203697	0.194328	0.0312393	0.0911534	0.807624	0.505546	0.000911701	0.996984	0.8913	0.00233923	0.19056	0.100723	0.10345	0.433041	0.442407	0.000721191	0.987465	0.854425	0.00190493	0.196125	-0.154684	0.0620314	0.453081	0.645372	0.000737142	0.741625	0.923337	0.0018597	0.195608	-0.138716	0.046042	0.259756	0.731126	0.000461919	0.573055	0.940653	0.00121932	0.208765	-0.0813589	0.0910744	0.076488	0.101959	0.418657	0.466209	0.560959	0.45248	0.000600437	0.000632659	0.806946	0.878881	0.873746	0.813611	0.0015896	0.00168144	0.202611	0.201375	0.0256158	0.0834679	0.82126	0.533697	0.000775233	0.99979	0.877587	0.00205367	0.196539	-0.0578967	0.0742077	0.826354	0.577655	0.000776188	0.931523	0.887143	0.00193475	0.19651	-0.134259	0.0569707	0.231662	0.666088	0.000431306	0.99987	0.915486	0.00122192	0.210361	-0.248652	-4.26136	-14.3313	0.051606	0.0625358	0.0638671	0.334047	0.621381	0.5231	0.700297	0.644625	0.632592	0.000533253	0.000714494	0.000666586	0.890663	0.999765	0.770273	0.910297	0.926164	0.918412	0.00144224	0.00189728	0.00169963	0.205405	0.198486	0.200136	-0.0629874	0.0665437	0.765473	0.628723	0.000762898	0.999172	0.922837	0.00202073	0.196923	-0.217612	0.0684244	0.35367	0.60354	0.000550055	0.741461	0.897437	0.00146442	0.204676	0.0910744	0.101959	0.466209	0.45248	0.000632659	0.878881	0.813611	0.00168144	0.201375	-4.26136	0.0625358	0.621381	0.644625	0.000714494	0.999765	0.926164	0.00189728	0.198486	-14.3313	0.0638671	0.5231	0.632592	0.000666586	0.770273	0.918412	0.00169963	0.200136	-0.206755	0.0575386	0.368469	0.666072	0.00056222	0.645752	0.925539	0.00145185	0.204161	-0.00292996	0.0637229	0.0264879	0.620538	0.000113101	0.0472851	0.874309	0.000203845	0.238023
ENSG00000261804		novel transcript	lncRNA	NA	0.00377256	-0.0767182	0.183289	0.613852	0.0334256	0.799895	0.889424	0.052654	0.094596	-0.00673499	-0.0443567	0.476642	0.772307	0.0530247	0.9999	0.949331	0.0810189	0.0802653	0.763327	-0.171937	0.634942	0.404755	0.0854463	0.855498	0.700887	0.11793	0.0742625	0.00085561	-0.0513281	0.575637	0.736986	0.0568234	0.651191	0.921505	0.0667533	0.0780554	0.00460589	-0.050548	0.605526	0.741146	0.0577764	0.963491	0.940748	0.0854186	0.0775215	0.316914	-0.0822823	0.44618	0.598303	0.0516365	0.999981	0.880543	0.0796877	0.0811081	-4.41514e-05	-0.056734	0.988391	0.716845	0.0635159	0.998808	0.970802	0.0902117	0.0744623	0.361482	-0.0551491	0.0289815	0.710223	0.0106333	0.999744	0.931723	0.0201932	0.127693	-0.243243	-0.0688948	0.202081	0.649728	0.0352481	0.842217	0.910481	0.0554829	0.0929808	0.0213915	-0.0718744	0.892328	0.669459	0.0706699	0.989058	0.932565	0.102967	0.0718143	-0.059266	-0.0629283	0.655515	0.68173	0.0591878	0.999906	0.925665	0.0893723	0.0767452	-0.17961	-0.102901	0.204372	0.509141	0.0354625	0.988904	0.874519	0.0566735	0.0927958	-0.297697	-0.136548	0.0418886	0.376273	0.0135924	0.996984	0.835264	0.0248597	0.12085	-0.457812	-0.150443	0.00149001	0.305659	0.00122297	0.987465	0.772643	0.00302989	0.183493	-0.703398	-0.150364	0.00241569	0.309379	0.00177011	0.320821	0.759249	0.00403208	0.174443	-0.139844	-0.0841697	0.326957	0.588382	0.0606067	0.633396	0.90027	0.0856879	0.0768781	-0.14043	-0.00492349	-0.0546982	-0.0530454	0.226791	0.972906	0.717985	0.736174	0.0506743	0.0848298	0.71335	0.995055	0.93331	0.931822	0.0754278	0.117912	0.0826651	0.0656666	-0.316314	-0.116934	0.0140938	0.434621	0.00897328	0.99979	0.828013	0.0175452	0.133858	-0.707173	-0.100401	0.0185546	0.500817	0.0108537	0.279826	0.853943	0.0195247	0.128576	-0.146109	-0.0748526	0.26119	0.624797	0.0544214	0.99987	0.899435	0.0830795	0.0803726	-0.438559	2.37407	-2.27567	-0.098648	-0.0430393	-0.0540348	0.139613	0.812271	0.930303	0.522201	0.784121	0.727414	0.0389761	0.0832267	0.0846399	0.855786	0.999765	0.973783	0.835377	0.960898	0.948588	0.0611151	0.118946	0.115273	0.0909506	0.0663157	0.0657429	-0.468901	-0.13846	0.0523678	0.374717	0.0215788	0.999172	0.819999	0.0373859	0.108858	-0.325781	-0.0663802	0.229599	0.662247	0.0509954	0.672499	0.920288	0.0757756	0.0824628	-0.00492349	-0.0530454	0.972906	0.736174	0.0848298	0.995055	0.931822	0.117912	0.0656666	2.37407	-0.0430393	0.812271	0.784121	0.0832267	0.999765	0.960898	0.118946	0.0663157	-2.27567	-0.0540348	0.930303	0.727414	0.0846399	0.973783	0.948588	0.115273	0.0657429	-0.630584	-0.114745	0.0161248	0.443712	0.00985301	0.246813	0.834641	0.0179025	0.13127	0.000731839	-0.0515054	0.636231	0.73638	0.0586697	0.705733	0.921682	0.0686934	0.0770282
ENSG00000162391	FAM151A	family with sequence similarity 151 member A [Source:HGNC Symbol;Acc:HGNC:25032]	protein_coding	338094	-0.000137742	0.0375437	0.961887	0.809029	5.13561098736233e-10	0.99729	0.955601	4.46144142810274e-09	0.453969	-0.00104888	0.0386491	0.912849	0.803678	5.11210205348005e-10	0.9999	0.955941	4.54734481935468e-09	0.454035	-0.519934	0.0824767	0.765137	0.711568	3.4158191251885e-08	0.913743	0.879693	2.5024483351645e-07	0.43421	-0.00317389	0.0185301	0.0376036	0.902134	6.60406312248119e-11	0.0644252	0.976678	3.67489000605359e-10	0.482501	-0.00117383	0.0353427	0.896512	0.819567	5.10016566758489e-10	0.992714	0.960442	4.41039263839448e-09	0.454068	0.240957	0.0170053	0.567077	0.914314	4.40264600238384e-10	0.999981	0.9813	3.95857617655999e-09	0.456171	0.00117944	0.0496634	0.700554	0.7533	4.79359201213261e-10	0.913467	0.97331	4.12130063654674e-09	0.454956	0.449802	0.0381692	0.00675862	0.796051	1.56880484845642e-11	0.999744	0.953081	1.73897462317445e-10	0.501512	0.00370281	0.0369889	0.984755	0.811249	5.14027564485553e-10	0.998705	0.956731	4.45804814784761e-09	0.453956	-0.264114	-0.0318628	0.0956458	0.848976	1.97909873281519e-10	0.74583	0.976792	1.86659692814836e-09	0.471522	-0.0282729	0.0336117	0.833382	0.828598	5.03460870324779e-10	0.999906	0.962354	4.48993007628691e-09	0.454253	0.0340778	0.0456472	0.812657	0.773996	5.0062973366021e-10	0.991896	0.956281	4.39683505214619e-09	0.454334	0.00717324	0.0387313	0.961822	0.808439	5.1355921308863e-10	0.997591	0.970273	4.51420067068949e-09	0.453969	0.0353059	0.0440603	0.814282	0.779779	5.00863971074076e-10	0.994321	0.963405	4.41566770430815e-09	0.454327	-0.383306	-0.0144883	0.109174	0.925705	1.52281587670488e-10	0.458221	0.987069	1.40193394383725e-09	0.471085	-0.103527	0.013576	0.476587	0.931806	5.69933662938883e-10	0.743736	0.986844	4.88789768800759e-09	0.456481	-0.0709544	0.127272	0.0360843	0.070785	0.549978	0.387359	0.816178	0.657341	6.11657679696573e-10	5.08597208250736e-10	0.860204	0.859317	0.956013	0.903109	5.33367547517473e-09	4.50484185392286e-09	0.455459	0.458123	0.0970274	0.0575601	0.467191	0.71475	5.64044435466338e-10	0.99979	0.938441	4.98958695761592e-09	0.456631	-0.352744	0.0133063	0.254979	0.931905	3.92220253597994e-10	0.562874	0.986746	3.45492573935642e-09	0.461849	0.0853318	0.0510551	0.520322	0.744384	5.95691870620165e-10	0.99987	0.939582	5.27402768515879e-09	0.455842	0.244575	-10.3782	-47.5459	0.0637168	-0.000555782	-0.00994931	0.420631	0.306316	0.0697476	0.687365	0.997209	0.948667	5.32915808016994e-10	4.41393049663046e-10	1.52332551282944e-10	0.907283	0.999765	0.370884	0.904803	0.999454	0.991379	4.69625002185582e-09	3.93977854624167e-09	1.42702884376088e-09	0.45745	0.460159	0.475173	0.151506	0.0655821	0.542368	0.685427	6.07673540998559e-10	0.999172	0.93938	5.38010880596426e-09	0.455554	-0.656928	0.00808828	0.0158493	0.957117	4.56752466197971e-11	0.607038	0.991426	4.71154774998263e-10	0.491614	0.127272	0.070785	0.387359	0.657341	5.08597208250736e-10	0.859317	0.903109	4.50484185392286e-09	0.458123	-10.3782	-0.000555782	0.306316	0.997209	4.41393049663046e-10	0.999765	0.999454	3.93977854624167e-09	0.460159	-47.5459	-0.00994931	0.0697476	0.948667	1.52332551282944e-10	0.370884	0.991379	1.42702884376088e-09	0.475173	-0.504557	-0.0128283	0.060412	0.933792	1.36099884812403e-10	0.318615	0.986768	1.27267155209297e-09	0.476735	-0.00391454	0.0114056	0.0107433	0.938874	2.33070784451896e-11	0.0212355	0.985595	1.36100778594054e-10	0.496354
ENSG00000236567	TCF3P1	transcription factor 3 pseudogene 1 [Source:HGNC Symbol;Acc:HGNC:49742]	processed_pseudogene	NA	0.000594139	-0.0843024	0.848478	0.615121	0.80677	0.984556	0.889939	0.8242	-0.0385435	0.00663946	-0.0928061	0.52028	0.579433	0.76206	0.9999	0.88495	0.790585	-0.0336933	3.90557	-0.37503	0.0299669	0.101321	0.285025	0.388953	0.381278	0.330632	0.0227162	0.00584307	-0.0474512	0.000266247	0.757707	0.014444	0.000800974	0.928356	0.0186498	0.119138	-0.00789026	-0.0908511	0.41682	0.585608	0.731837	0.941963	0.885629	0.758929	-0.0305403	0.173771	-0.0953521	0.702197	0.576818	0.794	0.999981	0.872374	0.821072	-0.0371293	0.00157147	-0.0639355	0.634768	0.707556	0.784617	0.888108	0.970802	0.807029	-0.0361062	-0.0499707	-0.0812317	0.785077	0.626207	0.802388	0.999744	0.901882	0.824215	-0.0380551	-0.31586	-0.097496	0.128122	0.5543	0.525361	0.83146	0.870817	0.563988	-0.00955993	-0.170498	-0.100938	0.3214	0.580625	0.735425	0.88172	0.904111	0.764299	-0.0312796	-0.0989996	-0.092231	0.494217	0.581207	0.755482	0.999906	0.887374	0.785182	-0.0330003	-0.165723	-0.124121	0.283785	0.46686	0.67034	0.988904	0.855739	0.703858	-0.0242917	-0.246404	-0.14754	0.124752	0.386102	0.520401	0.996984	0.84153	0.566438	-0.00903954	-0.112144	-0.104152	0.488646	0.539453	0.753994	0.987465	0.894804	0.780672	-0.032844	-0.249818	-0.114504	0.335669	0.499554	0.698358	0.661311	0.86926	0.722313	-0.0271199	-0.0316137	-0.088897	0.840591	0.604922	0.820282	0.937213	0.904279	0.833462	-0.0405551	-0.140152	-0.0268777	-0.0845024	-0.0885852	0.272566	0.865962	0.612252	0.608632	0.678795	0.821633	0.738418	0.977475	0.894438	0.884192	0.706045	0.836877	-0.0254399	-0.0407118	-0.0712075	-0.096242	0.621281	0.572092	0.796853	0.99979	0.890385	0.818692	-0.0378936	-0.270874	-0.100202	0.418835	0.553008	0.747614	0.6968	0.877852	0.765307	-0.0325612	-0.0355581	-0.0871903	0.804156	0.606819	0.817902	0.99987	0.891314	0.838826	-0.0402799	-0.391025	-1.4461	-3.05981	-0.123376	-0.0868827	-0.0846284	0.231646	0.895246	0.914748	0.468534	0.614961	0.619358	0.65008	0.822888	0.823549	0.872023	0.999765	0.968084	0.806381	0.918183	0.913988	0.684562	0.844023	0.837271	-0.0225169	-0.0408578	-0.0409347	-0.138382	-0.107157	0.606197	0.540179	0.794312	0.999172	0.893542	0.816726	-0.0376106	-0.277767	-0.0940355	0.351986	0.574782	0.721247	0.740865	0.885719	0.745246	-0.0298023	-0.0268777	-0.0885852	0.865962	0.608632	0.821633	0.977475	0.884192	0.836877	-0.0407118	-1.4461	-0.0868827	0.895246	0.614961	0.822888	0.999765	0.918183	0.844023	-0.0408578	-3.05981	-0.0846284	0.914748	0.619358	0.823549	0.968084	0.913988	0.837271	-0.0409347	-0.273956	-0.108934	0.348739	0.520787	0.719779	0.630372	0.871293	0.739834	-0.02965	0.00554752	-0.0450963	0.000666901	0.771859	0.0277669	0.00178487	0.932434	0.0341764	0.100176
ENSG00000137825	ITPKA	inositol-trisphosphate 3-kinase A [Source:HGNC Symbol;Acc:HGNC:6178]	protein_coding	3706	-0.00346146	0.397098	0.338159	0.0434651	0.378556	0.880678	0.326287	0.425489	0.00697512	-0.00792802	0.392322	0.510016	0.0468119	0.428789	0.9999	0.357155	0.481327	0.000994707	-3.43428	0.642267	0.094908	0.0159198	0.200278	0.467809	0.161811	0.244313	0.0391561	0.00251576	0.392798	0.19356	0.0440092	0.306637	0.264322	0.307061	0.323656	0.0164636	-0.00320874	0.374346	0.7773	0.0572881	0.467966	0.984007	0.383346	0.514098	-0.00340845	-1.05044	0.464598	0.0447091	0.0186932	0.150966	0.999981	0.229458	0.199772	0.0446316	-0.00749903	0.29651	0.0491515	0.129296	0.158895	0.355407	0.698546	0.20051	0.042738	0.0551252	0.378488	0.796291	0.0540532	0.469481	0.999744	0.373721	0.518005	-0.00357494	-0.162623	0.369867	0.503907	0.0595717	0.427424	0.913719	0.393851	0.471401	0.00115186	-0.0467217	0.39325	0.816108	0.0688465	0.485164	0.980879	0.485566	0.534232	-0.00533656	0.060564	0.385142	0.719972	0.0510438	0.462485	0.999906	0.378124	0.515121	-0.00280383	0.0737106	0.397464	0.683379	0.0492255	0.458236	0.988904	0.399633	0.506996	-0.00233274	0.00138994	0.378694	0.994114	0.062137	0.477071	0.999772	0.476003	0.526324	-0.0044054	-0.0436827	0.369332	0.817194	0.065054	0.470982	0.994321	0.462266	0.519291	-0.00373962	0.0808921	0.389143	0.789619	0.0525505	0.468966	0.921983	0.400354	0.50777	-0.0035183	0.0714097	0.403965	0.691343	0.0423272	0.426221	0.865416	0.362262	0.465046	0.00131804	0.0676593	0.0259747	0.388831	0.394195	0.644616	0.886692	0.0454003	0.0490986	0.420316	0.441145	0.895213	0.980966	0.341627	0.356685	0.463218	0.484045	0.0020102	-0.000408579	0.0306348	0.393728	0.852801	0.0462294	0.439596	0.99979	0.368579	0.490291	-0.000230868	0.0806459	0.392963	0.833779	0.0453462	0.438544	0.934826	0.356162	0.476616	-0.000109935	0.0759492	0.399419	0.643435	0.0417226	0.420154	0.99987	0.331076	0.4736	0.00202931	-0.0119285	-4.59365	-16.567	0.38614	0.370541	0.370858	0.974686	0.714732	0.612351	0.0518931	0.0633733	0.0594528	0.443265	0.428812	0.415637	0.997969	0.999765	0.826827	0.332416	0.450961	0.42639	0.490907	0.482009	0.455432	-0.000651429	0.00101603	0.00256251	-0.290131	0.333771	0.344137	0.0967581	0.351461	0.999172	0.539429	0.405417	0.0105373	-0.229831	0.377102	0.501668	0.0524972	0.395326	0.817479	0.379256	0.440531	0.0050015	0.0259747	0.394195	0.886692	0.0490986	0.441145	0.980966	0.356685	0.484045	-0.000408579	-4.59365	0.370541	0.714732	0.0633733	0.428812	0.999765	0.450961	0.482009	0.00101603	-16.567	0.370858	0.612351	0.0594528	0.415637	0.826827	0.42639	0.455432	0.00256251	0.0304583	0.390458	0.927685	0.0479647	0.44247	0.972172	0.374052	0.479506	-0.000560431	0.00251228	0.394615	0.199591	0.0432225	0.31053	0.26976	0.303198	0.327506	0.0159143
ENSG00000242767	ZBTB20-AS4	ZBTB20 antisense RNA 4 [Source:HGNC Symbol;Acc:HGNC:42423]	lncRNA	100874131	-0.00185852	-0.0299363	0.483785	0.833971	0.00892844	0.92468	0.960511	0.0168464	0.132489	-0.0252881	0.00464596	0.00329947	0.972723	0.000306015	0.9999	0.995635	0.000895492	0.215951	-2.15495	0.0499655	0.159395	0.797669	0.00517139	0.530245	0.91875	0.0106121	0.167657	-0.00343523	-0.0597892	0.0141682	0.663886	0.000931505	0.0273783	0.891909	0.00145613	0.190046	0.0122277	-0.0248751	0.139097	0.859929	0.00452926	0.882939	0.968659	0.00943585	0.150591	0.263494	-0.061661	0.497146	0.672147	0.00903234	0.999981	0.911709	0.0178012	0.132173	0.0054398	0.0193261	0.051756	0.89207	0.00236136	0.364191	0.992676	0.0050287	0.167262	0.249927	-0.039256	0.107778	0.779585	0.0038536	0.999744	0.947298	0.00834483	0.154786	-0.0364996	-0.0419158	0.838147	0.769134	0.010653	0.977585	0.945884	0.0198023	0.127642	0.0321487	-0.0909821	0.826247	0.559971	0.00850056	0.98155	0.895454	0.01654	0.135347	-0.151819	-0.0571203	0.218498	0.687328	0.00594041	0.999906	0.927101	0.0122957	0.143453	-0.313465	-0.121432	0.0161176	0.391643	0.00102482	0.988904	0.820941	0.0026041	0.187759	-0.265911	-0.111741	0.0515531	0.438214	0.00235497	0.996984	0.865131	0.00539561	0.16733	-0.304094	-0.102583	0.0259123	0.467379	0.00144922	0.987465	0.866578	0.00352694	0.179361	-0.557263	-0.114578	0.0105735	0.413386	0.000748506	0.323684	0.828606	0.00188403	0.195247	-0.326428	-0.117779	0.0131028	0.404482	0.0010317	0.260184	0.817948	0.0024928	0.189656	-0.312373	0.19713	-0.0486631	0.00932021	0.00336046	0.144165	0.719958	0.948948	0.000365406	0.00540349	0.651655	0.792626	0.934282	0.988179	0.00102475	0.0110535	0.2142	0.147606	-0.231058	-0.0897354	0.0576134	0.528438	0.00297301	0.99979	0.875485	0.00670953	0.163241	-0.621533	-0.0848784	0.0276128	0.545392	0.00177776	0.286898	0.874223	0.00402162	0.176265	-0.142619	-0.0646688	0.241835	0.651911	0.00733308	0.99987	0.911085	0.0148055	0.139385	-0.0201175	-8.6723	-43.7451	-0.044279	-0.073986	-0.0858476	0.942762	0.353477	0.0699621	0.762213	0.613796	0.546757	0.0125552	0.00897315	0.00338966	0.993736	0.999765	0.371335	0.93289	0.917579	0.890361	0.0230019	0.0174351	0.00709509	0.124484	0.133858	0.159857	-0.236572	-0.0858702	0.300456	0.563086	0.00825355	0.999172	0.900298	0.0163142	0.136156	-0.368257	-0.0586541	0.146562	0.679234	0.00545866	0.627319	0.925064	0.0110318	0.147335	0.19713	0.00932021	0.144165	0.948948	0.00540349	0.792626	0.988179	0.0110535	0.147606	-8.6723	-0.073986	0.353477	0.613796	0.00897315	0.999765	0.917579	0.0174351	0.133858	-43.7451	-0.0858476	0.0699621	0.546757	0.00338966	0.371335	0.890361	0.00709509	0.159857	-0.601666	-0.102225	0.0142551	0.465957	0.00109825	0.243563	0.847056	0.00262585	0.188137	-0.0039228	-0.0654632	0.00539384	0.630788	0.000448286	0.0115185	0.878709	0.000735454	0.20722
ENSG00000254811		zinc finger protein family pseudogene	transcribed_unprocessed_pseudogene	NA	0.000835928	0.197803	0.827833	0.340835	0.393801	0.980575	0.743934	0.440317	0.00511383	0.0163256	0.173503	0.199198	0.398877	0.252302	0.9999	0.792352	0.306983	0.0247036	1.03147	0.264786	0.618965	0.320409	0.125915	0.848016	0.634646	0.164062	0.0589197	-0.00119289	0.195473	0.562753	0.344017	0.365049	0.638909	0.715579	0.381496	0.00866257	0.00618589	0.209999	0.607003	0.310228	0.371953	0.963491	0.732887	0.421874	0.00779529	0.0328724	0.199638	0.953358	0.345837	0.398311	0.999981	0.751486	0.454645	0.00457142	-0.0125279	0.0656673	0.00159473	0.740504	0.0137945	0.0626639	0.971978	0.0238816	0.120435	-0.28114	0.20148	0.212404	0.325038	0.25931	0.999744	0.743848	0.31282	0.0235729	0.237643	0.21469	0.356563	0.297635	0.317196	0.881124	0.722927	0.365203	0.0149843	-0.19057	0.209713	0.369284	0.35357	0.297541	0.895871	0.80459	0.351321	0.0179918	0.0285752	0.205557	0.873342	0.322267	0.396047	0.999906	0.748919	0.451961	0.00484333	0.207056	0.256115	0.278584	0.225794	0.289503	0.988904	0.688728	0.341695	0.018941	0.0600291	0.218529	0.763839	0.306261	0.389416	0.996984	0.794323	0.441536	0.00564471	0.142619	0.231681	0.476147	0.270617	0.348478	0.987465	0.746331	0.401219	0.0107872	0.23542	0.233837	0.463491	0.266939	0.345674	0.748888	0.727267	0.389372	0.011153	0.0203209	0.210974	0.916467	0.32038	0.413783	0.969029	0.762668	0.4529	0.00278224	0.0366913	0.0566086	0.207032	0.221039	0.816383	0.772983	0.318311	0.301001	0.409263	0.406195	0.950811	0.958487	0.73337	0.714505	0.452644	0.450735	0.00332041	0.00368767	0.160071	0.239246	0.366713	0.254268	0.33436	0.99979	0.701084	0.388099	0.0128134	-0.098886	0.199463	0.811106	0.340651	0.408927	0.923259	0.767327	0.447655	0.00336058	0.180671	0.234819	0.305168	0.259358	0.313135	0.99987	0.685866	0.368646	0.0157481	0.493146	-10.8061	-35.4616	0.258988	0.166568	0.170824	0.220893	0.423802	0.312599	0.218243	0.432707	0.413574	0.275761	0.350695	0.31593	0.871427	0.999765	0.618128	0.609334	0.846968	0.835849	0.32696	0.405545	0.358879	0.0212676	0.0106377	0.0153542	0.127336	0.229809	0.700447	0.288013	0.399461	0.999172	0.764245	0.45226	0.00449929	0.052538	0.208622	0.886725	0.316206	0.412802	0.965583	0.746864	0.457069	0.00289878	0.0566086	0.221039	0.772983	0.301001	0.406195	0.958487	0.714505	0.450735	0.00368767	-10.8061	0.166568	0.423802	0.432707	0.350695	0.999765	0.846968	0.405545	0.0106377	-35.4616	0.170824	0.312599	0.413574	0.31593	0.618128	0.835849	0.358879	0.0153542	0.0943505	0.215689	0.793968	0.305722	0.407765	0.914183	0.747829	0.446289	0.00349952	-0.00138601	0.193348	0.506252	0.349179	0.354736	0.587259	0.719056	0.37167	0.00997746
ENSG00000226087		novel transcript	lncRNA	NA	0.000569048	-0.192126	0.842674	0.215769	0.0246312	0.983922	0.629634	0.0404576	0.103731	-0.00712604	-0.176452	0.454009	0.254123	0.0202135	0.9999	0.689167	0.0353534	0.109516	-0.584685	-0.184037	0.71527	0.371378	0.00850373	0.8919	0.675811	0.0162978	0.152682	-0.000611002	-0.192555	0.691218	0.212862	0.0235541	0.754339	0.598002	0.0293682	0.105048	-0.000443977	-0.189589	0.960559	0.220803	0.0249767	0.997024	0.65316	0.0415467	0.10332	0.141264	-0.200641	0.736049	0.204729	0.0239504	0.999981	0.620135	0.0413032	0.104557	0.00316365	-0.154525	0.298351	0.324099	0.0165572	0.708889	0.860213	0.0280231	0.115259	-0.00642188	-0.189058	0.969685	0.220897	0.0249862	0.999744	0.650343	0.0423065	0.103309	0.0253645	-0.18772	0.895316	0.225077	0.0248371	0.9842	0.653313	0.0412353	0.103486	-0.0958558	-0.184863	0.545935	0.275344	0.0264919	0.941177	0.749641	0.04418	0.102754	-0.0367402	-0.193177	0.783449	0.213046	0.0242975	0.999906	0.649374	0.0416112	0.104134	0.017362	-0.184529	0.903402	0.245229	0.0248613	0.996518	0.708446	0.0417958	0.103457	-0.104086	-0.217113	0.484386	0.172991	0.0207728	0.996984	0.670298	0.0358136	0.108723	-0.230327	-0.236426	0.120714	0.128548	0.00987949	0.987465	0.588613	0.0188287	0.129718	-0.27574	-0.225932	0.248498	0.1495	0.015034	0.593377	0.595311	0.02606	0.118005	-0.0669241	-0.197172	0.637765	0.206155	0.0212814	0.838134	0.653623	0.0348482	0.109267	-0.195016	0.305705	-0.185742	-0.101877	0.0898793	0.031361	0.215249	0.503184	0.00756992	0.00373391	0.673189	0.755652	0.638959	0.835188	0.014721	0.00801979	0.13852	0.157344	-0.164516	-0.215559	0.205223	0.160573	0.0124911	0.99979	0.598402	0.0233651	0.124629	0.0572755	-0.177722	0.850448	0.248185	0.0228395	0.942617	0.687398	0.0370757	0.107179	-0.162457	-0.207338	0.208379	0.174262	0.0125995	0.99987	0.585071	0.0236614	0.124385	-0.450861	4.47265	-3.40909	-0.229865	-0.165232	-0.185069	0.12639	0.652481	0.895132	0.135441	0.291178	0.231649	0.00937583	0.0214348	0.0229974	0.855786	0.999765	0.959085	0.502673	0.766666	0.695101	0.0178377	0.0369244	0.0374019	0.132646	0.109055	0.106975	-0.168548	-0.212826	0.487451	0.180149	0.0192694	0.999172	0.660122	0.0339159	0.11218	0.0817675	-0.177993	0.762611	0.244411	0.0223624	0.925993	0.685819	0.0374615	0.107804	0.305705	-0.101877	0.031361	0.503184	0.00373391	0.755652	0.835188	0.00801979	0.157344	4.47265	-0.165232	0.652481	0.291178	0.0214348	0.999765	0.766666	0.0369244	0.109055	-3.40909	-0.185069	0.895132	0.231649	0.0229974	0.959085	0.695101	0.0374019	0.106975	-0.0301932	-0.184678	0.909381	0.232972	0.0230359	0.964564	0.680558	0.0372636	0.106925	-0.000465791	-0.19206	0.764832	0.214448	0.0241698	0.817187	0.598326	0.0300261	0.104289
ENSG00000251061	LINC02512	long intergenic non-protein coding RNA 2512 [Source:HGNC Symbol;Acc:HGNC:53501]	lncRNA	NA	0.00171623	-0.462604	0.633945	0.0191176	0.130763	0.950126	0.225142	0.170137	0.0498559	0.00672094	-0.465164	0.574788	0.0185213	0.12703	0.9999	0.237216	0.1713	0.0508938	0.895411	-0.446909	0.668583	0.0985015	0.280361	0.870552	0.376041	0.325967	0.0235198	-0.00375969	-0.474931	0.0493467	0.0137173	0.0366084	0.0817703	0.182787	0.0442654	0.0918238	0.000930915	-0.45214	0.934299	0.0217663	0.140516	0.994912	0.255282	0.183492	0.0472563	0.103002	-0.461753	0.845107	0.0218472	0.139088	0.999981	0.243393	0.18613	0.0476275	0.00694817	-0.377493	0.0674503	0.0541342	0.0442793	0.404897	0.553105	0.0658666	0.0859442	-0.141692	-0.453726	0.504419	0.0206616	0.121649	0.999744	0.246071	0.164023	0.0524358	0.350651	-0.435068	0.145489	0.0251054	0.0686449	0.83146	0.271771	0.0982138	0.0719281	-0.034978	-0.377308	0.860155	0.0771596	0.213237	0.986241	0.508193	0.265809	0.0318668	-0.0433829	-0.45818	0.79641	0.0203389	0.137806	0.999906	0.254144	0.184195	0.0479634	0.0823866	-0.431896	0.646851	0.0321045	0.131489	0.988904	0.338211	0.174798	0.0496569	0.192419	-0.401394	0.303212	0.0458583	0.0989864	0.996984	0.426708	0.137241	0.0596399	0.203652	-0.411394	0.277167	0.0381092	0.0949973	0.987465	0.38256	0.132244	0.0610513	0.315691	-0.411055	0.293877	0.0386788	0.097592	0.629831	0.35463	0.130705	0.0601277	0.0692681	-0.441658	0.702668	0.0281514	0.122615	0.871067	0.304902	0.157177	0.0527822	0.0951057	-0.0249818	-0.455721	-0.464231	0.520183	0.89195	0.0204836	0.0221935	0.112149	0.127883	0.850993	0.981709	0.238664	0.253316	0.148961	0.167711	0.0559677	0.0512648	0.298019	-0.396307	0.0707062	0.0424975	0.0411652	0.99979	0.353964	0.0651318	0.0892441	0.392071	-0.430743	0.310388	0.0290507	0.0910404	0.611938	0.292916	0.121096	0.063248	0.136023	-0.436213	0.410541	0.0274069	0.102623	0.99987	0.270378	0.142981	0.0590939	0.568319	-0.0599245	-5.38329	-0.39695	-0.457931	-0.463091	0.131225	0.996231	0.87045	0.0446628	0.0237979	0.02055	0.0588294	0.128662	0.12754	0.855786	0.999765	0.949441	0.310476	0.312056	0.278907	0.0870744	0.172527	0.164146	0.0778486	0.0510448	0.051362	0.352577	-0.392519	0.253879	0.0530112	0.0828814	0.999172	0.439933	0.118282	0.0664569	0.325898	-0.443086	0.344338	0.0241291	0.0953329	0.736647	0.272171	0.129649	0.0616583	-0.0249818	-0.464231	0.89195	0.0221935	0.127883	0.981709	0.253316	0.167711	0.0512648	-0.0599245	-0.457931	0.996231	0.0237979	0.128662	0.999765	0.312056	0.172527	0.0510448	-5.38329	-0.463091	0.87045	0.02055	0.12754	0.949441	0.278907	0.164146	0.051362	0.330394	-0.42471	0.327706	0.0323181	0.0932816	0.61398	0.317379	0.123824	0.0624102	-0.00388334	-0.478482	0.0447364	0.0130068	0.0344444	0.0746659	0.179456	0.0417556	0.0936836
ENSG00000259207	ITGB3	integrin subunit beta 3 [Source:HGNC Symbol;Acc:HGNC:6156]	protein_coding	3690	-0.0055866	0.0475443	0.0671834	0.770244	0.000511404	0.64599	0.944746	0.00136542	0.204171	0.00452371	0.00924733	0.658883	0.955606	0.00192565	0.9999	0.992552	0.00459778	0.172356	-0.903835	0.00920237	0.587277	0.965564	0.000576977	0.829468	0.984588	0.0015752	0.228359	-0.00143524	0.00897719	0.384761	0.956565	0.00152583	0.469078	0.990653	0.00230548	0.178099	-0.00972723	0.00519034	0.312204	0.974861	0.00136574	0.928136	0.996148	0.00329075	0.180809	-0.234006	0.0364575	0.60344	0.829365	0.00186679	0.999981	0.959598	0.00448919	0.173126	-0.00246992	-0.00970796	0.451003	0.954074	0.00164946	0.806634	0.996899	0.00366182	0.176184	0.100169	0.017543	0.581161	0.915338	0.00184027	0.999744	0.983299	0.00436389	0.173481	0.331428	0.0344631	0.107074	0.832601	0.000704243	0.827914	0.962558	0.0018454	0.196686	0.113476	-0.0153731	0.504495	0.932236	0.00236245	0.931616	0.990456	0.00540969	0.16911	-0.112963	0.00451258	0.431267	0.978245	0.00161467	0.999906	0.996758	0.00392693	0.176709	-0.230489	-0.0426258	0.131389	0.799397	0.000806536	0.988904	0.962694	0.00210444	0.193478	-0.308247	-0.0659035	0.0517443	0.693114	0.000425073	0.996984	0.946083	0.00118617	0.208445	-0.365004	-0.0578589	0.0210432	0.72292	0.000219421	0.987465	0.948485	0.000657347	0.223435	-0.53215	-0.0539624	0.0365871	0.742771	0.000330817	0.356878	0.94728	0.000910568	0.214181	-0.172733	-0.0199559	0.26482	0.905772	0.00167174	0.579252	0.983991	0.00382055	0.177798	-0.126476	-0.0600066	0.0174297	0.00441461	0.317231	0.703167	0.915882	0.979391	0.00184921	0.0026319	0.759337	0.943238	0.982388	0.995201	0.00430701	0.00590397	0.17528	0.166362	-0.184825	-0.0180058	0.192886	0.914054	0.00138484	0.99979	0.983525	0.00343337	0.18246	-0.308908	-0.00117162	0.351051	0.994392	0.00195208	0.645126	0.998708	0.00436767	0.173924	-0.193937	-0.0105757	0.169146	0.949068	0.00127645	0.99987	0.988757	0.00322109	0.184463	-0.365734	-20.0128	-48.5562	-0.019026	-0.0534417	-0.028452	0.258346	0.0626138	0.0830325	0.90998	0.749157	0.863328	0.00164813	0.000657203	0.000799195	0.874186	0.999765	0.389302	0.974156	0.953847	0.97413	0.00391227	0.00176027	0.00199353	0.178152	0.200473	0.195811	-0.363291	-0.0470967	0.169139	0.783177	0.00127641	0.999172	0.960437	0.00319349	0.184464	-0.269206	0.00799471	0.361927	0.961518	0.0019834	0.747271	0.99223	0.00455697	0.173524	-0.0600066	0.00441461	0.703167	0.979391	0.0026319	0.943238	0.995201	0.00590397	0.166362	-20.0128	-0.0534417	0.0626138	0.749157	0.000657203	0.999765	0.953847	0.00176027	0.200473	-48.5562	-0.028452	0.0830325	0.863328	0.000799195	0.389302	0.97413	0.00199353	0.195811	-0.373	-0.0171809	0.196078	0.917953	0.00139882	0.489688	0.984654	0.00324169	0.182212	-0.00206168	0.00386457	0.216216	0.981213	0.00110426	0.288446	0.995593	0.00170098	0.185962
ENSG00000255197		novel transcript	lncRNA	NA	-0.000890501	0.210907	0.74637	0.157577	0.0987228	0.967566	0.55883	0.133595	0.0597317	0.00283651	0.201066	0.756679	0.178029	0.0990115	0.9999	0.604456	0.138443	0.0596312	-0.393963	0.160631	0.802599	0.427316	0.270699	0.929185	0.718843	0.316289	0.0252154	0.00341502	0.225731	0.0187744	0.116998	0.0135552	0.0350616	0.466808	0.0175883	0.120928	0.00601013	0.21352	0.485173	0.150594	0.0866189	0.95372	0.566525	0.121034	0.06419	-0.123562	0.216225	0.758878	0.155345	0.0990715	0.999981	0.559527	0.139426	0.0596104	0.00237943	0.232034	0.416056	0.125771	0.081564	0.786522	0.693189	0.112041	0.066213	0.0104238	0.206108	0.948793	0.165259	0.102143	0.999744	0.582452	0.141218	0.0585573	-0.184072	0.196509	0.31868	0.183853	0.0726404	0.873944	0.60805	0.103143	0.0700668	0.294058	0.213047	0.0500593	0.179653	0.0479287	0.701322	0.660892	0.0736053	0.0844427	-0.142076	0.190072	0.266802	0.198999	0.0667982	0.999906	0.635587	0.0990312	0.0728207	-0.061843	0.190014	0.652467	0.212608	0.0954798	0.988904	0.676172	0.132826	0.0608779	-0.0482677	0.193058	0.735958	0.207805	0.098418	0.996984	0.709482	0.13664	0.059838	-0.0370837	0.198447	0.796225	0.189724	0.100001	0.994321	0.675921	0.138183	0.0592887	-0.0743968	0.196122	0.746749	0.195559	0.0987336	0.901994	0.650695	0.131979	0.0597279	-0.107966	0.181263	0.437158	0.233661	0.0895862	0.717538	0.681533	0.120184	0.0638013	-0.166747	0.213906	0.202796	0.262111	0.139279	0.12656	0.16916	0.0852613	0.051338	0.0486631	0.689724	0.789113	0.582396	0.445939	0.0762847	0.0732888	0.0822483	0.0839585	-0.0686335	0.192143	0.590753	0.204513	0.0997373	0.99979	0.654538	0.138416	0.0600897	0.0337464	0.208605	0.909637	0.166921	0.109488	0.966397	0.596216	0.142268	0.0568176	-0.186579	0.176796	0.139136	0.234128	0.0513087	0.99987	0.658815	0.079006	0.0822665	-0.510205	3.48041	-3.20746	0.151737	0.219069	0.203079	0.0764454	0.720384	0.89917	0.309691	0.154135	0.180413	0.0362701	0.105322	0.109371	0.855786	0.999765	0.960771	0.696588	0.628318	0.643852	0.057426	0.145449	0.143533	0.0931834	0.0581839	0.0568553	-0.160815	0.17655	0.498502	0.255279	0.0941637	0.999172	0.736154	0.131806	0.0620851	-0.139246	0.200035	0.598984	0.181436	0.100166	0.865249	0.615517	0.135126	0.0599403	0.213906	0.262111	0.12656	0.0852613	0.0486631	0.789113	0.445939	0.0732888	0.0839585	3.48041	0.219069	0.720384	0.154135	0.105322	0.999765	0.628318	0.145449	0.0581839	-3.20746	0.203079	0.89917	0.180413	0.109371	0.960771	0.643852	0.143533	0.0568553	-0.0849483	0.197799	0.743453	0.191943	0.106071	0.889084	0.636381	0.138416	0.0579349	0.00326452	0.227251	0.026723	0.116133	0.017182	0.0476679	0.464131	0.0218407	0.1142
ENSG00000158865	SLC5A11	solute carrier family 5 member 11 [Source:HGNC Symbol;Acc:HGNC:23091]	protein_coding	115584	0.00312939	-0.157367	0.368017	0.400696	0.0392362	0.897547	0.784869	0.0604648	0.0896943	0.00322697	-0.14609	0.780586	0.437637	0.0512108	0.9999	0.817169	0.0785876	0.0813706	0.320402	-0.300956	0.873765	0.246419	0.0507123	0.957423	0.564523	0.0754843	0.0936551	-0.00396447	-0.163207	0.0315572	0.370652	0.00915853	0.0554076	0.73649	0.0122055	0.131794	0.00418311	-0.13521	0.701329	0.470731	0.0499441	0.976437	0.836382	0.0753701	0.0821634	-0.0783773	-0.133953	0.877737	0.484763	0.052214	0.999981	0.832811	0.0804238	0.080755	0.00279005	-0.109953	0.451201	0.564212	0.0428786	0.806779	0.936692	0.0640348	0.0869456	-0.0164583	-0.140441	0.936129	0.453018	0.0525387	0.999744	0.823449	0.0801172	0.0805581	-0.0514281	-0.143064	0.82624	0.445496	0.0517555	0.975563	0.816717	0.0770647	0.0810351	-0.320093	-0.306337	0.0911672	0.1283	0.0155767	0.743257	0.595584	0.027999	0.118342	-0.179187	-0.160575	0.268393	0.389842	0.0336749	0.999906	0.7924	0.0550342	0.0943704	-0.0966779	-0.1655	0.57784	0.389412	0.0470923	0.988904	0.820383	0.0721079	0.0840159	-0.083935	-0.16303	0.642964	0.39898	0.0487365	0.996984	0.850367	0.0744228	0.082936	-0.0551274	-0.151733	0.761585	0.426487	0.0509448	0.991482	0.847221	0.0774201	0.0815356	0.194935	-0.114309	0.503239	0.548577	0.0447861	0.774656	0.88947	0.066845	0.0855889	-0.224465	-0.186046	0.196016	0.325548	0.0342584	0.508265	0.766737	0.0524489	0.0949429	-0.0605865	0.103311	-0.135293	-0.107062	0.670218	0.558569	0.468046	0.576559	0.0588894	0.0556022	0.907317	0.903283	0.82729	0.871044	0.085712	0.0820991	0.0778154	0.0796792	0.0568331	-0.122315	0.722562	0.518225	0.0600603	0.99979	0.870953	0.0897969	0.0771738	0.29267	-0.113895	0.431451	0.543695	0.0503397	0.705388	0.87332	0.0730382	0.082877	-0.101069	-0.149999	0.525068	0.42473	0.0543859	0.99987	0.801842	0.0830375	0.0803936	0.296458	7.15023	-11.2653	-0.10233	-0.107759	-0.145284	0.415142	0.557187	0.722485	0.589656	0.573443	0.442558	0.0495269	0.0555542	0.0600587	0.904445	0.999765	0.883405	0.86898	0.904182	0.849825	0.0751499	0.0839527	0.0857228	0.0833973	0.0797071	0.0771746	-0.188013	-0.168789	0.527948	0.384975	0.0544949	0.999172	0.825922	0.0826822	0.080329	0.188161	-0.125581	0.570756	0.501417	0.0560169	0.850229	0.855575	0.0821634	0.0794388	0.103311	-0.107062	0.558569	0.576559	0.0556022	0.903283	0.871044	0.0820991	0.0796792	7.15023	-0.107759	0.557187	0.573443	0.0555542	0.999765	0.904182	0.0839527	0.0797071	-11.2653	-0.145284	0.722485	0.442558	0.0600587	0.883405	0.849825	0.0857228	0.0771746	0.292785	-0.104781	0.367132	0.578007	0.0469222	0.645073	0.891959	0.068577	0.0851173	-0.0037146	-0.164485	0.0469903	0.369176	0.011945	0.0779028	0.733508	0.0156052	0.124466
ENSG00000180066	LINC02870	long intergenic non-protein coding RNA 2870 [Source:HGNC Symbol;Acc:HGNC:27275]	lncRNA	NA	0.00570156	-0.12739	0.0909254	0.480091	0.278877	0.70287	0.827022	0.326523	0.0205297	0.00301186	-0.101779	0.790021	0.579337	0.568049	0.9999	0.88495	0.614093	-0.0139732	2.62509	-0.356694	0.167943	0.144056	0.309544	0.539057	0.44554	0.354549	0.0186355	0.00830875	-0.0486412	9.98602201904168e-07	0.757495	7.78008281094312e-05	5.5972299064704e-06	0.928329	0.000144839	0.24608	0.0120438	-0.0815437	0.256371	0.653317	0.42662	0.921234	0.911909	0.475123	0.00124454	0.472502	-0.135269	0.340837	0.467524	0.468737	0.999981	0.826111	0.522029	-0.00349315	0.00224513	-0.0719667	0.534857	0.699256	0.529786	0.849019	0.969256	0.571333	-0.0100228	0.0729299	-0.0962371	0.715973	0.597813	0.560489	0.999744	0.889389	0.603756	-0.0131992	-0.780707	-0.137037	0.000389475	0.418556	0.00910093	0.468036	0.803801	0.0172595	0.131967	-0.16363	-0.134736	0.38494	0.50127	0.494923	0.90136	0.870358	0.543339	-0.00640047	-0.017387	-0.0984182	0.912741	0.5916	0.575322	0.999906	0.88989	0.621858	-0.0147154	-0.0208487	-0.101875	0.902253	0.587543	0.574941	0.996518	0.903822	0.616197	-0.0146766	-0.0329244	-0.10534	0.852336	0.576667	0.572523	0.996984	0.915259	0.615412	-0.0144301	0.138602	-0.0679436	0.433883	0.714019	0.502784	0.987465	0.946054	0.549188	-0.00717559	0.29993	-0.0563302	0.290462	0.7609	0.445223	0.626484	0.952113	0.485524	-0.000876336	0.151408	-0.0609952	0.377511	0.744348	0.491999	0.673007	0.944036	0.527303	-0.00608266	0.129202	-0.225521	-0.0933816	-0.154943	0.355791	0.193186	0.609491	0.408771	0.483442	0.391884	0.77615	0.800795	0.893384	0.787761	0.523798	0.436952	-0.00514783	0.00542205	0.141851	-0.0668577	0.367534	0.718688	0.488146	0.99979	0.939429	0.536268	-0.00566269	0.392793	-0.0690676	0.283204	0.707535	0.449617	0.5894	0.935259	0.487226	-0.00137526	-0.0286486	-0.100612	0.855124	0.587399	0.581897	0.99987	0.883367	0.626731	-0.0155606	-0.290309	-5.6835	-10.2812	-0.127122	-0.116963	-0.10636	0.418126	0.636011	0.742263	0.496857	0.535619	0.568123	0.506425	0.558367	0.572629	0.90625	0.999765	0.893779	0.821539	0.89418	0.898291	0.551082	0.603847	0.605115	-0.00764312	-0.013128	-0.0146054	0.162868	-0.0659703	0.579163	0.730069	0.548153	0.999172	0.949457	0.593416	-0.0120633	0.267833	-0.0840653	0.412358	0.646963	0.504492	0.773952	0.915346	0.543858	-0.00743507	-0.225521	-0.154943	0.193186	0.408771	0.391884	0.800795	0.787761	0.436952	0.00542205	-5.6835	-0.116963	0.636011	0.535619	0.558367	0.999765	0.89418	0.603847	-0.013128	-10.2812	-0.10636	0.742263	0.568123	0.572629	0.893779	0.898291	0.605115	-0.0146054	0.407918	-0.0553404	0.201163	0.764272	0.397965	0.494792	0.952132	0.437058	0.00468061	0.00828301	-0.0427335	1.53125629094672e-06	0.787335	0.000111464	7.84325908159465e-06	0.938436	0.000201207	0.23834
ENSG00000073670	ADAM11	ADAM metallopeptidase domain 11 [Source:HGNC Symbol;Acc:HGNC:189]	protein_coding	4185	0.00194517	-0.183337	0.468067	0.205859	0.427351	0.919535	0.619482	0.47227	0.00116031	0.00544743	-0.182406	0.541265	0.208969	0.444051	0.9999	0.638352	0.495996	-0.00074404	-2.24823	-0.0418778	0.153409	0.834439	0.271888	0.524457	0.935233	0.317526	0.0250044	0.000720851	-0.168636	0.616657	0.243423	0.457666	0.687855	0.627134	0.472683	-0.00226936	6.26238498735476e-05	-0.172707	0.994057	0.233488	0.486175	0.999764	0.665293	0.531548	-0.0053935	-0.0932416	-0.165126	0.812214	0.264643	0.479681	0.999981	0.68439	0.532223	-0.00468955	-0.00237436	-0.198688	0.405108	0.177911	0.409636	0.780481	0.753953	0.455892	0.00322498	0.10593	-0.172462	0.502614	0.231649	0.435704	0.999744	0.662338	0.485344	0.000202923	-0.157838	-0.180988	0.380778	0.209649	0.401802	0.883433	0.636801	0.447555	0.00415414	0.024347	-0.1894	0.870043	0.234043	0.475066	0.987075	0.719392	0.524446	-0.00422562	0.0458184	-0.167624	0.714301	0.248043	0.470819	0.999906	0.686823	0.523144	-0.0037218	-0.0614436	-0.188743	0.64626	0.204154	0.462151	0.988904	0.667027	0.510567	-0.00276683	-0.021167	-0.178494	0.879467	0.232275	0.483528	0.996984	0.731785	0.532008	-0.00510703	0.0148095	-0.169738	0.915769	0.249493	0.48489	0.997713	0.728271	0.532128	-0.00525449	0.0368117	-0.16786	0.86984	0.255486	0.483084	0.951749	0.717889	0.521481	-0.0050589	-0.060123	-0.183115	0.655956	0.216167	0.465862	0.847743	0.663849	0.502604	-0.00320345	0.0891529	-0.106698	-0.167317	-0.197029	0.417344	0.434557	0.245942	0.1854	0.415526	0.420541	0.80641	0.868207	0.669264	0.605754	0.458643	0.46445	0.00257568	0.00198372	0.0698103	-0.154798	0.572798	0.291126	0.452447	0.99979	0.733758	0.502589	-0.00169603	-0.119466	-0.177399	0.678563	0.224505	0.46889	0.857831	0.662635	0.505556	-0.00354076	0.122111	-0.149883	0.32014	0.301513	0.381415	0.99987	0.721472	0.436004	0.0067146	0.481542	-11.9504	-11.0668	-0.117699	-0.213082	-0.180242	0.0848935	0.203008	0.652003	0.416537	0.14923	0.219378	0.217093	0.321456	0.465307	0.855786	0.999765	0.849435	0.773901	0.618872	0.68689	0.266779	0.37637	0.503677	0.0311496	0.0145821	-0.00314149	0.0083362	-0.16764	0.971187	0.266721	0.488438	0.999172	0.747309	0.537326	-0.00569455	-0.268249	-0.18122	0.295064	0.209341	0.370675	0.712276	0.649046	0.417263	0.00806295	-0.106698	-0.197029	0.434557	0.1854	0.420541	0.868207	0.605754	0.46445	0.00198372	-11.9504	-0.213082	0.203008	0.14923	0.321456	0.999765	0.618872	0.37637	0.0145821	-11.0668	-0.180242	0.652003	0.219378	0.465307	0.849435	0.68689	0.503677	-0.00314149	-0.112526	-0.180421	0.654822	0.219261	0.465704	0.84591	0.668122	0.501368	-0.00318578	0.000492488	-0.16959	0.735514	0.241417	0.473086	0.793159	0.623009	0.487495	-0.00397008
ENSG00000178342	KCNG2	potassium voltage-gated channel modifier subfamily G member 2 [Source:HGNC Symbol;Acc:HGNC:6249]	protein_coding	26251	0.0042119	0.00192157	0.0972125	0.9887	4.67617885934083e-09	0.709496	0.998064	3.52126591919817e-08	0.421246	-0.00476342	0.0331842	0.575548	0.809818	1.46458411555095e-08	0.9999	0.957918	1.03576264813573e-07	0.403457	0.692197	-3.50104e-05	0.642188	0.999854	2.15195504524079e-07	0.858975	0.999902	1.35842162230825e-06	0.401092	0.00295244	0.0417628	0.0292948	0.754553	1.82575949767154e-09	0.0519965	0.92759	7.6756419698028e-09	0.435444	0.000998356	0.0260073	0.900921	0.850164	1.68334734064271e-08	0.992714	0.96695	1.1528546665376e-07	0.401244	-0.0953331	0.0326012	0.798999	0.81674	1.64499630236294e-08	0.999981	0.95587	1.1519957275989e-07	0.401611	-0.00622561	-0.0431466	0.0202413	0.750893	1.34975879147728e-09	0.23917	0.972889	1.07639254179671e-08	0.439919	0.259684	0.0255634	0.0824616	0.849568	4.12894268076824e-09	0.999744	0.965071	3.15138596537285e-08	0.423148	-0.130358	0.0179956	0.448219	0.895585	1.29596834143567e-08	0.901028	0.977369	9.14341041434744e-08	0.405392	-0.0274509	0.0566854	0.846329	0.70713	1.72673574953028e-08	0.984201	0.942866	1.18922423054376e-07	0.404569	0.0285097	0.0279823	0.811308	0.839242	1.65103609743012e-08	0.999906	0.964282	1.14657733788822e-07	0.401553	-0.0221484	0.0190185	0.862386	0.892891	1.67194994922985e-08	0.993744	0.982369	1.15416690921288e-07	0.401352	-0.0933185	-0.00039914	0.482756	0.997749	1.34694524417701e-08	0.996984	0.999719	9.49019395541714e-08	0.404783	0.0127914	0.0274026	0.923707	0.844866	1.68833008207576e-08	0.997713	0.975134	1.16818741894474e-07	0.401197	-0.20163	-0.00220645	0.345466	0.98738	1.11849071820014e-08	0.66825	0.997399	7.70318367523075e-08	0.407714	-0.00475843	0.027812	0.970465	0.842999	2.63157900559116e-08	0.990487	0.971317	1.72340676079098e-07	0.397769	0.0423399	-0.0959514	0.0298006	0.00387265	0.686148	0.460381	0.827935	0.978069	2.44018795093264e-08	2.04209611605214e-08	0.913279	0.878141	0.959281	0.995201	1.64344278620748e-07	1.40502155392132e-07	0.398994	0.401873	0.0417591	0.0375189	0.723162	0.787622	2.48359462575394e-08	0.99979	0.961061	1.69979176919199e-07	0.398708	-0.353966	0.00456838	0.19486	0.973408	1.20116733124646e-08	0.499401	0.993547	8.35835702137585e-08	0.410355	0.145502	0.0519111	0.21242	0.705104	1.27388014112607e-08	0.99987	0.928095	9.15521596416893e-08	0.409422	0.262928	-12.639	-50.5397	0.0570252	-0.0175146	-0.0215952	0.325947	0.156658	0.028124	0.682498	0.899985	0.872946	1.67841724980769e-08	1.03133551180134e-08	2.75201508292146e-09	0.890663	0.999765	0.302935	0.902852	0.984046	0.977251	1.17106469817233e-07	7.48969167837304e-08	2.12225447795641e-08	0.405024	0.412766	0.433188	0.0111627	0.0309788	0.959468	0.828628	2.63009246229343e-08	0.999172	0.971064	1.78712291869618e-07	0.397778	-0.498311	0.00655258	0.0390054	0.961002	3.58110387178167e-09	0.607038	0.99223	2.76880145508322e-08	0.429183	-0.0959514	0.00387265	0.460381	0.978069	2.04209611605214e-08	0.878141	0.995201	1.40502155392132e-07	0.401873	-12.639	-0.0175146	0.156658	0.899985	1.03133551180134e-08	0.999765	0.984046	7.48969167837304e-08	0.412766	-50.5397	-0.0215952	0.028124	0.872946	2.75201508292146e-09	0.302935	0.977251	2.12225447795641e-08	0.433188	-0.32054	-0.00310176	0.178648	0.98203	1.13114857113611e-08	0.470866	0.996119	7.87376285415117e-08	0.411306	0.00291416	0.0436731	0.0336597	0.744207	2.04266330564697e-09	0.0582832	0.924306	8.2651988987341e-09	0.43377
ENSG00000260290		non-POU domain containing, octamer-binding (NONO) pseudogene	processed_pseudogene	NA	0.00604913	0.0444175	0.000895144	0.6396	3.92613002097659e-07	0.114965	0.897953	2.09117990866312e-06	0.3485	0.00574879	0.06708	0.357479	0.507465	3.90026561458165e-05	0.9999	0.852955	0.000140639	0.260629	1.30132	-0.0734736	0.217286	0.585057	0.000129478	0.58326	0.81556	0.000423772	0.265781	0.00124669	0.0844086	0.215414	0.40063	2.87616734925273e-05	0.289304	0.757115	5.74570694849278e-05	0.26692	-0.0021217	0.074606	0.718973	0.461666	5.35207050090049e-05	0.978218	0.830415	0.000181478	0.254012	0.300337	0.0525652	0.273742	0.60918	3.33907145392595e-05	0.999981	0.883863	0.000123354	0.263847	-0.000534845	0.0713988	0.789653	0.490078	5.49127223156975e-05	0.943628	0.920329	0.000176015	0.253471	0.0977538	0.077532	0.377456	0.44133	4.01882060187321e-05	0.999744	0.817009	0.000143719	0.260006	-0.110783	0.0714757	0.380623	0.478658	4.03711936692386e-05	0.883433	0.834353	0.000142657	0.259912	-0.143688	0.0146863	0.164936	0.893326	5.34091739986038e-05	0.817842	0.986854	0.000185082	0.256718	8.79348670182295e-05	0.0772436	0.999201	0.447383	5.66598409783791e-05	0.999934	0.825906	0.000196904	0.252811	-0.00420366	0.0761419	0.964328	0.464428	5.66100181439686e-05	0.999062	0.854723	0.000194329	0.252829	-0.0751648	0.0569601	0.441999	0.584305	4.36650848257653e-05	0.996984	0.916614	0.000153281	0.258277	-0.0513826	0.0666622	0.60068	0.51734	5.02201343328911e-05	0.987465	0.886876	0.000174758	0.25535	-0.17095	0.0543612	0.276405	0.595907	3.3586655526856e-05	0.614396	0.907787	0.000116623	0.263726	-0.132726	0.0454943	0.160484	0.657917	2.74192633485179e-05	0.470021	0.922113	9.79878380675478e-05	0.270679	-0.153099	0.150242	0.0730512	0.115465	0.0458033	0.11628	0.461755	0.264394	1.11423552634796e-05	2.19844079854834e-05	0.656297	0.785748	0.824441	0.685229	4.49826549267618e-05	8.34380869292171e-05	0.288969	0.275225	-0.14431	0.0465205	0.0954867	0.646569	1.91275552930384e-05	0.99979	0.918237	7.4567718835855e-05	0.278069	-0.317458	0.0544187	0.115454	0.590241	2.18750498064567e-05	0.406641	0.893013	7.97497424900531e-05	0.275327	0.0557203	0.0850605	0.520477	0.406497	5.45771904672358e-05	0.99987	0.791638	0.00019204	0.256258	0.165436	-3.15662	-16.1481	0.0939413	0.0646582	0.0601155	0.404253	0.634716	0.349369	0.364569	0.535961	0.557932	4.8183580392468e-05	5.92659825525593e-05	4.45021671324696e-05	0.901967	0.999765	0.647579	0.741033	0.894484	0.895556	0.000167085	0.000204391	0.000151169	0.258898	0.254505	0.260575	-0.0728859	0.0627775	0.653838	0.553446	5.99115223582853e-05	0.999172	0.897201	0.000206857	0.254274	-0.286364	0.0634032	0.111061	0.527837	2.12880554428641e-05	0.616672	0.866587	7.95901673933928e-05	0.275884	0.150242	0.115465	0.11628	0.264394	2.19844079854834e-05	0.785748	0.685229	8.34380869292171e-05	0.275225	-3.15662	0.0646582	0.634716	0.535961	5.92659825525593e-05	0.999765	0.894484	0.000204391	0.254505	-16.1481	0.0601155	0.349369	0.557932	4.45021671324696e-05	0.647579	0.895556	0.000151169	0.260575	-0.300235	0.0462656	0.0877725	0.647948	1.80072833340808e-05	0.357587	0.918779	6.66535379912623e-05	0.279298	0.00122099	0.0851534	0.230721	0.397026	3.00423833888407e-05	0.304825	0.753521	5.93600977006856e-05	0.266025
ENSG00000239389	PCDHA13	protocadherin alpha 13 [Source:HGNC Symbol;Acc:HGNC:8667]	protein_coding	56136	0.000294476	-0.0813878	0.908184	0.554564	0.0824955	0.989857	0.865653	0.114427	0.0658322	0.0119268	-0.100856	0.157489	0.459137	0.0406735	0.9999	0.827785	0.0645797	0.0885833	0.763656	-0.160806	0.602761	0.393211	0.0948728	0.837359	0.692813	0.128947	0.0702091	-0.00233939	-0.0932539	0.0849339	0.489109	0.0284067	0.131249	0.808737	0.034939	0.0994958	0.0072417	-0.0708216	0.36382	0.604298	0.0620872	0.934975	0.891578	0.091003	0.0752002	-0.375646	-0.0489363	0.31276	0.725647	0.0579416	0.999981	0.929422	0.0879886	0.0774298	-0.000940636	-0.090052	0.729192	0.520494	0.0795062	0.923994	0.925703	0.109586	0.0670679	-0.143897	-0.0802294	0.337565	0.555992	0.0600277	0.999744	0.87233	0.0897285	0.0762908	-0.10562	-0.0852798	0.537906	0.533693	0.0726305	0.918041	0.86236	0.103136	0.0700713	0.183652	-0.0747579	0.191302	0.615785	0.0460916	0.833689	0.915583	0.0711781	0.0856836	-0.158289	-0.0976207	0.181309	0.473677	0.0439347	0.999906	0.837937	0.0690673	0.0861879	0.218709	-0.0229866	0.0831303	0.867938	0.0280395	0.988904	0.976282	0.0463707	0.0998844	-0.0321951	-0.088474	0.808342	0.532137	0.0812057	0.996984	0.900906	0.11555	0.0663605	-0.153138	-0.111297	0.248187	0.422406	0.0517687	0.987465	0.845652	0.0784829	0.081027	-0.0956472	-0.0925875	0.654194	0.507968	0.0773052	0.856126	0.873532	0.106736	0.0680038	0.0890484	-0.0506397	0.475529	0.710016	0.0777435	0.743294	0.936334	0.106207	0.0686211	0.0125433	0.0705457	-0.0710146	-0.0528654	0.90209	0.577111	0.594988	0.70018	0.0921897	0.0832735	0.976292	0.908626	0.886275	0.920533	0.126046	0.11611	0.0628162	0.0662966	0.0579206	-0.0593431	0.613308	0.661181	0.0848859	0.99979	0.923738	0.120761	0.065644	0.281248	-0.0519323	0.290459	0.697993	0.062787	0.59622	0.932302	0.0883682	0.0757213	-0.042368	-0.0779732	0.71016	0.562665	0.0883832	0.99987	0.87369	0.125866	0.0642648	-0.225218	-3.81265	-12.7832	-0.0953557	-0.0852828	-0.0840527	0.387315	0.662266	0.573466	0.482948	0.534394	0.534362	0.0715373	0.0867968	0.0831013	0.898853	0.999765	0.802174	0.814497	0.893707	0.887678	0.102783	0.123234	0.113496	0.0714081	0.0648845	0.0663669	-0.249172	-0.117349	0.241462	0.396149	0.0573511	0.999172	0.830981	0.0862546	0.0786758	0.286911	-0.0584016	0.2258	0.659949	0.0554342	0.668411	0.920193	0.0814465	0.079777	0.0705457	-0.0528654	0.577111	0.70018	0.0832735	0.908626	0.920533	0.11611	0.0662966	-3.81265	-0.0852828	0.662266	0.534394	0.0867968	0.999765	0.893707	0.123234	0.0648845	-12.7832	-0.0840527	0.573466	0.534362	0.0831013	0.802174	0.887678	0.113496	0.0663669	0.178358	-0.053462	0.443401	0.692183	0.0756503	0.706417	0.930893	0.103422	0.0695387	-0.00195834	-0.0924926	0.155367	0.495405	0.0403682	0.217945	0.812963	0.0484092	0.0888164
ENSG00000229122	AGBL5-IT1	AGBL5 intronic transcript 1 [Source:HGNC Symbol;Acc:HGNC:41484]	lncRNA	NA	-0.00402574	0.195543	0.0738069	0.106402	4.24034890242331e-13	0.667399	0.48206	5.67726507489185e-12	0.545991	-0.00803251	0.187891	0.286391	0.125623	1.14260171106143e-12	0.9999	0.535064	1.47292262703495e-11	0.534225	0.347495	0.109066	0.796234	0.527571	3.18618148993543e-10	0.927002	0.782016	3.29154379739804e-09	0.509332	-0.00149806	0.165082	0.21753	0.174834	9.49915867618548e-13	0.291563	0.550004	7.50909936993598e-12	0.536442	0.00569742	0.180759	0.422702	0.140301	1.44862774652088e-12	0.943269	0.54925	1.82115703287694e-11	0.53136	0.0555799	0.169138	0.867227	0.178177	1.94639935518995e-12	0.999981	0.590177	2.45137923632458e-11	0.527767	0.00197523	0.195252	0.413556	0.118793	1.43080416847312e-12	0.785116	0.68269	1.79117397889602e-11	0.53151	0.179137	0.17425	0.178902	0.150969	8.27774299575318e-13	0.999744	0.564331	1.08114702303604e-11	0.538087	0.202633	0.184235	0.182646	0.130068	8.40113525533321e-13	0.837717	0.534691	1.07964187845869e-11	0.53791	0.0076397	0.138435	0.951535	0.302607	4.2939333888305e-12	0.995434	0.770217	5.12268222981694e-11	0.522266	0.0306002	0.17715	0.772873	0.150553	1.89534030183317e-12	0.999906	0.57582	2.38274624289673e-11	0.528092	0.0194634	0.178758	0.863787	0.156609	1.94501515094112e-12	0.993744	0.619706	2.42323264853179e-11	0.527776	-0.0326638	0.164893	0.782292	0.192846	1.90166920735021e-12	0.996984	0.695084	2.35933986452764e-11	0.528051	-0.127232	0.147527	0.281638	0.234109	1.13022067945352e-12	0.987465	0.71359	1.44702432280545e-11	0.534356	-0.298555	0.133758	0.113842	0.277146	5.92928558881984e-13	0.464085	0.735122	7.71511669549628e-12	0.542048	-0.0636656	0.154619	0.575429	0.214886	1.27218553766666e-12	0.804071	0.66177	1.60906336150106e-11	0.537248	-0.128504	0.105511	0.166685	0.196911	0.163628	0.35876	0.167445	0.116531	5.81554443123099e-13	9.86617476578855e-13	0.692463	0.848454	0.580166	0.508546	7.73151549113048e-12	1.28538279384469e-11	0.54662	0.540315	-0.163434	0.135699	0.114667	0.265741	4.46561589959274e-13	0.99979	0.713058	6.09256422340502e-12	0.549737	-0.230949	0.153488	0.340586	0.210337	9.55783592774496e-13	0.637585	0.649201	1.2366936213474e-11	0.540696	-0.0774762	0.157129	0.454709	0.200654	1.13068024190219e-12	0.99987	0.621113	1.47948741540275e-11	0.538673	-0.447286	5.40581	-19.3403	0.121553	0.189232	0.150045	0.0570118	0.49591	0.348586	0.317886	0.131523	0.22298	2.58556214776016e-13	1.18365557495922e-12	9.695051571384e-13	0.855786	0.999765	0.646978	0.703386	0.589905	0.689748	3.62990594104575e-12	1.53535772397765e-11	1.24901079253384e-11	0.556111	0.538121	0.540525	-0.177698	0.136517	0.359582	0.280457	9.87983674715873e-13	0.999172	0.757587	1.30101192000876e-11	0.540298	-0.115549	0.164188	0.593402	0.179588	1.28981430157735e-12	0.862716	0.613196	1.64839535372349e-11	0.537082	0.105511	0.196911	0.35876	0.116531	9.86617476578855e-13	0.848454	0.508546	1.28538279384469e-11	0.540315	5.40581	0.189232	0.49591	0.131523	1.18365557495922e-12	0.999765	0.589905	1.53535772397765e-11	0.538121	-19.3403	0.150045	0.348586	0.22298	9.695051571384e-13	0.646978	0.689748	1.24901079253384e-11	0.540525	-0.272244	0.142181	0.19719	0.245982	6.646328789151e-13	0.490709	0.692256	8.74658550202882e-12	0.545036	-0.00164341	0.163044	0.180958	0.179653	8.34563640033445e-13	0.248048	0.556808	6.31645365388718e-12	0.537989
ENSG00000215478	CES5AP1	carboxylesterase 5A pseudogene 1 [Source:HGNC Symbol;Acc:HGNC:38516]	transcribed_unprocessed_pseudogene	NA	-0.00241859	-0.089492	0.407645	0.569183	0.272372	0.906993	0.872607	0.320131	0.0215238	-0.0018999	-0.099257	0.845202	0.529905	0.32714	0.9999	0.861008	0.382924	0.0136214	-0.691207	0.0664109	0.672083	0.75089	0.341125	0.872045	0.898442	0.385564	0.0136906	-0.00632249	-0.139	2.1119680298329e-05	0.323903	0.000368835	8.42600322698049e-05	0.700046	0.000614066	0.2117	-0.000339403	-0.103033	0.970458	0.513097	0.330471	0.99729	0.853273	0.381522	0.013171	-0.690267	-0.0459171	0.103883	0.771669	0.14926	0.999981	0.943821	0.197739	0.0450498	0.00238202	-0.0766264	0.443731	0.632189	0.280269	0.802457	0.954987	0.327489	0.0203192	-0.0112837	-0.102647	0.947844	0.513573	0.330207	0.999744	0.85408	0.383515	0.0132067	0.247526	-0.0897476	0.206196	0.564736	0.207517	0.842217	0.875908	0.254036	0.0325496	-0.120148	-0.10731	0.458286	0.533673	0.3273	0.922267	0.885645	0.381046	0.0137754	-0.0193138	-0.104788	0.88747	0.506835	0.328778	0.999906	0.854188	0.385578	0.0133997	0.0053475	-0.101224	0.97079	0.531149	0.330474	0.999062	0.882886	0.382778	0.0131707	-0.0554927	-0.11758	0.715252	0.468862	0.318642	0.996984	0.878708	0.37191	0.0147844	0.111749	-0.0796215	0.463383	0.61791	0.284231	0.987465	0.922057	0.336734	0.0197239	-0.271043	-0.138877	0.266608	0.383785	0.23171	0.605828	0.812263	0.275641	0.0281674	-0.126289	-0.129912	0.391663	0.419792	0.264242	0.683981	0.827312	0.305621	0.0230755	-0.114515	0.151384	-0.10304	-0.061135	0.34071	0.310342	0.511894	0.705122	0.251093	0.24222	0.768803	0.833678	0.849903	0.921994	0.297627	0.289584	0.0252111	0.0266993	0.0671896	-0.0868007	0.61997	0.587751	0.303935	0.99979	0.897589	0.357896	0.0170622	-0.247866	-0.117693	0.431357	0.45891	0.273191	0.705388	0.837845	0.314415	0.0216662	-0.010254	-0.102265	0.939375	0.521152	0.32502	0.99987	0.853674	0.380572	0.0140889	0.0354496	-0.108144	-14.4245	-0.0968545	-0.101042	-0.115061	0.90857	0.991643	0.59105	0.548322	0.53397	0.472073	0.324355	0.325531	0.300285	0.991337	0.999765	0.813588	0.849146	0.893707	0.86438	0.375231	0.380506	0.34347	0.0141807	0.0140185	0.0175912	0.189372	-0.0656297	0.452557	0.689079	0.277561	0.999172	0.940623	0.331759	0.0209901	0.000563085	-0.100619	0.998403	0.525467	0.325541	0.999364	0.865833	0.372625	0.0140172	0.151384	-0.061135	0.310342	0.705122	0.24222	0.833678	0.921994	0.289584	0.0266993	-0.108144	-0.101042	0.991643	0.53397	0.325531	0.999765	0.893707	0.380506	0.0140185	-14.4245	-0.115061	0.59105	0.472073	0.300285	0.813588	0.86438	0.34347	0.0175912	-0.156061	-0.116232	0.570823	0.467814	0.297526	0.793728	0.847999	0.338473	0.017994	-0.00647295	-0.144598	1.64497214044989e-05	0.303736	0.000300706	6.54653602796487e-05	0.682045	0.000507503	0.216347
ENSG00000270195	NA	NA	NA	NA	-0.00232717	0.235735	0.388929	0.107319	0.351426	0.903334	0.483115	0.399179	0.0104046	-0.00538711	0.232625	0.549083	0.11311	0.389116	0.9999	0.513109	0.443686	0.00568121	-1.02043	0.211354	0.476791	0.251528	0.536764	0.765628	0.57076	0.572243	-0.012223	-0.000624469	0.219517	0.667195	0.133325	0.407063	0.732889	0.490879	0.422939	0.00352897	0.00311455	0.226968	0.713189	0.121284	0.412291	0.977639	0.522452	0.461356	0.00291248	0.0759102	0.216876	0.847893	0.147348	0.422733	0.999981	0.54867	0.477979	0.00169392	-0.00168743	0.204702	0.557767	0.169667	0.390681	0.85889	0.746635	0.436993	0.00549127	-0.0265812	0.223029	0.867672	0.127056	0.423699	0.999744	0.529248	0.473798	0.00158195	-0.240971	0.210586	0.18312	0.145871	0.26302	0.837717	0.558108	0.311285	0.0229833	0.308828	0.212822	0.0349154	0.168766	0.16767	0.688226	0.646301	0.215915	0.0412254	-0.0560637	0.216795	0.656794	0.139322	0.405753	0.999906	0.559227	0.461493	0.00368418	0.00914947	0.225487	0.945995	0.133715	0.426187	0.997867	0.579243	0.475685	0.00129451	0.131258	0.258514	0.349747	0.0860297	0.339035	0.996984	0.532019	0.392018	0.012027	0.0301291	0.229309	0.830996	0.123983	0.421796	0.994321	0.583222	0.472253	0.00180255	0.183877	0.247713	0.41601	0.0962776	0.35915	0.715169	0.503304	0.402395	0.00941171	-0.136408	0.189912	0.31689	0.203026	0.336863	0.625363	0.650819	0.378177	0.0124757	-0.112222	0.276378	0.219177	0.293656	0.312734	0.0432691	0.133526	0.0478134	0.335264	0.132278	0.756959	0.762642	0.531424	0.351452	0.381593	0.172766	0.0126912	0.0500381	-0.135071	0.193695	0.279875	0.190468	0.321797	0.99979	0.635381	0.37555	0.0145349	0.0207487	0.222952	0.943354	0.132972	0.437437	0.979373	0.546691	0.475513	1.74490821518436e-05	-0.035646	0.215891	0.775007	0.145194	0.429112	0.99987	0.548357	0.482053	0.000981115	0.264062	8.10696	8.96781	0.249756	0.251306	0.230487	0.353894	0.394998	0.718194	0.0950864	0.0955254	0.122047	0.35017	0.363218	0.423889	0.891047	0.999765	0.881441	0.437199	0.524545	0.557233	0.400376	0.417843	0.463084	0.0107066	0.00901349	0.00159075	0.0165817	0.224591	0.943427	0.142792	0.437438	0.999172	0.609921	0.488427	1.72857752851474e-05	0.162047	0.228797	0.533043	0.120086	0.396735	0.83212	0.528785	0.441912	0.00483002	0.276378	0.293656	0.0432691	0.0478134	0.132278	0.762642	0.351452	0.172766	0.0500381	8.10696	0.251306	0.394998	0.0955254	0.363218	0.999765	0.524545	0.417843	0.00901349	8.96781	0.230487	0.718194	0.122047	0.423889	0.881441	0.557233	0.463084	0.00159075	0.0938261	0.230896	0.712781	0.121646	0.423323	0.875191	0.535993	0.461362	0.00165713	-0.000561184	0.219471	0.70262	0.133689	0.411169	0.764577	0.491901	0.426886	0.00304437
ENSG00000214832	UPF3AP2	UPF3A pseudogene 2 [Source:HGNC Symbol;Acc:HGNC:30567]	transcribed_processed_pseudogene	NA	-0.00156834	-0.0664988	0.462514	0.56292	0.0172927	0.917794	0.869135	0.0298508	0.114016	-0.00391017	-0.0681007	0.581956	0.554498	0.0189349	0.9999	0.873411	0.0334147	0.111407	1.19055	-0.178131	0.327766	0.253775	0.0139847	0.671845	0.573108	0.0249735	0.137146	0.000878039	-0.0699537	0.443383	0.541353	0.0169786	0.526482	0.836323	0.0216536	0.114541	-0.00914693	-0.0863352	0.169347	0.448024	0.0102379	0.894855	0.823099	0.0192004	0.128738	0.197377	-0.0912187	0.527267	0.437158	0.0182478	0.999981	0.807772	0.0326536	0.112472	0.00311022	-0.0410764	0.169273	0.723178	0.0102352	0.583384	0.970802	0.0183628	0.128745	0.0151379	-0.0749608	0.904373	0.513673	0.0211383	0.999744	0.854137	0.0365954	0.108215	0.00696792	-0.0746448	0.96134	0.516361	0.0212357	0.995552	0.854153	0.0359708	0.108081	-0.181464	-0.144927	0.122153	0.244752	0.00784556	0.778994	0.726984	0.0154403	0.137544	-0.139578	-0.0907297	0.158987	0.426072	0.009862	0.999906	0.814073	0.019082	0.129767	-0.138363	-0.110943	0.192284	0.343087	0.0110245	0.988904	0.78999	0.0207618	0.126694	-0.133976	-0.111143	0.226009	0.345174	0.0120819	0.996984	0.815494	0.0224684	0.124149	-0.0824924	-0.091979	0.458667	0.430716	0.0172308	0.987465	0.849287	0.0305135	0.114119	-0.196072	-0.101241	0.27132	0.38483	0.0133472	0.608635	0.813118	0.0235341	0.121362	-0.108308	-0.103681	0.310935	0.374269	0.0140955	0.621034	0.801795	0.0244108	0.121201	-0.142569	0.0408644	-0.0815626	-0.067915	0.10023	0.706683	0.469479	0.564808	0.00729575	0.0198156	0.673189	0.943754	0.827647	0.866492	0.0142638	0.0339467	0.139524	0.111363	-0.10718	-0.100663	0.274263	0.384179	0.013202	0.99979	0.803268	0.0245251	0.123062	-0.336425	-0.10172	0.139151	0.37339	0.00894762	0.436349	0.787347	0.0165068	0.133937	-0.189591	-0.108545	0.0498505	0.337175	0.00460908	0.99987	0.746551	0.00988319	0.151823	-0.456891	1.21409	-4.64645	-0.127427	-0.0741201	-0.0832238	0.0387328	0.871267	0.811626	0.264968	0.529492	0.474173	0.00387806	0.0207065	0.020467	0.855786	0.999765	0.925473	0.654162	0.892738	0.865834	0.00829771	0.0358151	0.0338207	0.156356	0.110072	0.110414	-0.271953	-0.128864	0.135105	0.275518	0.00878807	0.999172	0.753573	0.0172251	0.134432	-0.264806	-0.0904635	0.192201	0.426893	0.0108371	0.653488	0.819033	0.0200763	0.128619	0.0408644	-0.067915	0.706683	0.564808	0.0198156	0.943754	0.866492	0.0339467	0.111363	1.21409	-0.0741201	0.871267	0.529492	0.0207065	0.999765	0.892738	0.0358151	0.110072	-4.64645	-0.0832238	0.811626	0.474173	0.020467	0.925473	0.865834	0.0338207	0.110414	-0.305921	-0.109136	0.123302	0.341868	0.00830764	0.405787	0.774064	0.0154522	0.135977	0.000960597	-0.0687762	0.407186	0.548117	0.0163409	0.489904	0.840156	0.0208506	0.115635
ENSG00000260588		novel transcript	lncRNA	NA	0.000444437	-0.0109684	0.849716	0.930836	3.67182374090334e-05	0.984556	0.98635	0.000129309	0.261881	-0.00613949	0.0022864	0.430292	0.985525	2.83222444908716e-05	0.9999	0.996814	0.000105889	0.267236	-1.48945	0.0908603	0.290914	0.614031	0.000234597	0.646356	0.830682	0.000716532	0.251225	-0.000769078	-0.0129836	0.540831	0.917719	3.1614155481284e-05	0.619088	0.981902	6.26979428980644e-05	0.264975	-0.0040415	-0.0135627	0.581787	0.914182	3.26191565527127e-05	0.961417	0.98017	0.000116438	0.26433	0.0803858	-0.0151599	0.814648	0.90633	3.6410038624282e-05	0.999981	0.979625	0.000133043	0.262056	-0.000534518	-0.0143886	0.830473	0.910943	3.65572647655873e-05	0.956596	0.99462	0.000122088	0.261973	-0.00984083	-0.00858743	0.943249	0.945558	3.72224219396898e-05	0.999744	0.989597	0.000134104	0.261599	0.0344038	-0.00676927	0.827288	0.957151	3.65287119289185e-05	0.975879	0.991111	0.000130318	0.261989	0.242871	0.0181137	0.05871	0.893486	8.7537989363294e-06	0.714477	0.986854	3.61228759756584e-05	0.293764	0.0659863	-0.00112439	0.545907	0.992884	3.17446899690212e-05	0.999906	0.998445	0.00011659	0.26489	0.114569	0.0211986	0.326175	0.869087	2.43327580718458e-05	0.988904	0.976328	9.09407875772989e-05	0.270342	-0.0377046	-0.0187272	0.757126	0.885387	3.57606361798251e-05	0.996984	0.985135	0.000128061	0.262429	0.0286229	-0.00266849	0.814977	0.983394	3.64132313346502e-05	0.994321	0.997895	0.000130691	0.262054	0.0519886	-0.00160151	0.791069	0.99005	3.6165640892507e-05	0.92272	0.998313	0.000124671	0.262196	0.196104	0.0413505	0.0918442	0.742779	1.0665838454656e-05	0.383192	0.943188	4.19416811354324e-05	0.28984	0.157402	-0.215664	-0.000804444	-0.0603831	0.0972594	0.0668153	0.994789	0.633093	1.11138529326156e-05	8.45474856670933e-06	0.673189	0.770427	0.998436	0.894897	4.4891249100369e-05	3.51889375232955e-05	0.28902	0.294451	0.110391	0.0186477	0.303777	0.882739	2.36543092247291e-05	0.99979	0.978302	9.0485669742547e-05	0.273723	0.248736	0.0130112	0.319593	0.917566	2.43686412517905e-05	0.619569	0.983204	8.75823026230355e-05	0.273111	0.0873341	0.00970562	0.413794	0.938563	2.81243809891811e-05	0.99987	0.987773	0.000105911	0.270154	0.241708	-3.47204	-13.4318	0.0217443	-0.0168519	-0.0175213	0.32275	0.671851	0.528609	0.86432	0.895859	0.890102	2.45081570791018e-05	3.49228050385529e-05	3.17134431496763e-05	0.890663	0.999765	0.774251	0.963102	0.98292	0.981569	9.12847683830632e-05	0.000126962	0.00011112	0.272994	0.265657	0.267664	0.388198	0.0676802	0.0501625	0.596069	6.82466867181041e-06	0.999172	0.912955	2.93618809730537e-05	0.298666	0.279794	0.00845875	0.208229	0.945818	1.87149159317281e-05	0.661097	0.988513	7.09128648471199e-05	0.278514	-0.215664	-0.0603831	0.0668153	0.633093	8.45474856670933e-06	0.770427	0.894897	3.51889375232955e-05	0.294451	-3.47204	-0.0168519	0.671851	0.895859	3.49228050385529e-05	0.999765	0.98292	0.000126962	0.265657	-13.4318	-0.0175213	0.528609	0.890102	3.17134431496763e-05	0.774251	0.981569	0.00011112	0.267664	0.240734	0.019948	0.269615	0.874447	2.20180221905171e-05	0.562254	0.975726	7.98652318158819e-05	0.275194	-0.000509681	-0.0118633	0.689004	0.924932	3.47539848218218e-05	0.752626	0.983064	6.8019989150453e-05	0.26302
ENSG00000250746		heat shock 70kDa protein 5 (glucose-regulated protein, 78kDa) (HSPA5) pseudogene	processed_pseudogene	NA	0.00267751	-0.0184317	0.389925	0.912341	0.000171358	0.903546	0.979725	0.000513877	0.228926	0.0132013	-0.027223	0.201079	0.870242	0.000116103	0.9999	0.971793	0.000376326	0.237454	2.72416	-0.228745	0.133625	0.323438	0.000803474	0.506913	0.636837	0.00210649	0.219674	0.00572756	0.0290569	0.000379675	0.851287	8.4617983535278e-07	0.00109822	0.960701	2.20070220679374e-06	0.334797	-0.0150275	-0.0225176	0.121358	0.891648	8.31065276560805e-05	0.882939	0.97486	0.000270385	0.244668	0.214727	-0.0215431	0.637742	0.899896	0.000214377	0.999981	0.978718	0.000656027	0.223954	-0.000741528	-0.011996	0.823372	0.944128	0.000230896	0.95458	0.995881	0.000638917	0.222295	0.0589766	-0.00372637	0.748429	0.982223	0.00022567	0.999744	0.99601	0.000678117	0.222807	-0.116545	-0.00996377	0.57828	0.95253	0.000206437	0.925965	0.990699	0.000617116	0.224795	0.0430892	0.0189787	0.803419	0.917978	0.000278034	0.979633	0.989507	0.000811215	0.220463	0.0791307	0.00500729	0.58635	0.976199	0.000207596	0.999906	0.996758	0.000632484	0.22467	-0.108615	-0.0321161	0.484867	0.851586	0.000191065	0.988904	0.973675	0.000581439	0.226516	0.0299342	0.00416756	0.853637	0.980773	0.000232475	0.996984	0.997636	0.000691178	0.222142	0.0706064	0.0106203	0.664293	0.950321	0.000217489	0.987465	0.990899	0.000652404	0.223632	0.23924	0.028103	0.358417	0.868753	0.000163782	0.677974	0.977789	0.000486113	0.229924	0.101427	0.00634097	0.497225	0.968967	2.29631501913798e-05	0.756405	0.992124	8.35410566326016e-05	0.274332	0.0125764	-0.178765	-0.0169021	-0.0638207	0.917926	0.2362	0.915744	0.69576	2.80481839789572e-05	1.5087966341935e-05	0.980086	0.804469	0.982388	0.918976	0.000103159	5.94320764313327e-05	0.270211	0.282882	-0.0656424	-0.0306901	0.632335	0.849758	2.54571033550159e-05	0.99979	0.973329	9.66357402671885e-05	0.272212	-0.0710965	-0.0220553	0.823921	0.89118	2.75681925216892e-05	0.930388	0.978598	9.76146721589969e-05	0.270568	0.129851	0.00335739	0.340136	0.983288	1.88018826465536e-05	0.99987	0.99752	7.38655533127256e-05	0.278419	0.109226	-2.31789	25.8802	-0.0054876	-0.02568	0.00869976	0.726654	0.82451	0.340109	0.973156	0.875766	0.956939	2.66926211298707e-05	2.75723103997765e-05	1.88010336120024e-05	0.963221	0.999765	0.640389	0.992475	0.979847	0.992248	9.84169192323391e-05	0.00010279	6.96783586268831e-05	0.271234	0.270564	0.27842	0.260917	0.0310782	0.305989	0.851064	1.76800869774465e-05	0.999172	0.974692	6.91191074131438e-05	0.279671	0.12526	-0.011544	0.65992	0.942505	2.58593074186046e-05	0.890674	0.988114	9.49071706035435e-05	0.271889	-0.178765	-0.0638207	0.2362	0.69576	1.5087966341935e-05	0.804469	0.918976	5.94320764313327e-05	0.282882	-2.31789	-0.02568	0.82451	0.875766	2.75723103997765e-05	0.999765	0.979847	0.00010279	0.270564	25.8802	0.00869976	0.340109	0.956939	1.88010336120024e-05	0.640389	0.992248	6.96783586268831e-05	0.27842	0.073031	-0.00987061	0.793502	0.951442	2.73364973413465e-05	0.914103	0.990925	9.66955395586629e-05	0.270742	0.00556487	0.0321891	0.000671705	0.836626	1.37485659924421e-06	0.0017961	0.955422	3.3944780353477e-06	0.325951
ENSG00000255624	C10orf88B	C10orf88B (pseudogene) [Source:HGNC Symbol;Acc:HGNC:44080]	transcribed_processed_pseudogene	NA	-0.00520345	-0.00700613	0.047623	0.960041	0.101376	0.593996	0.992478	0.136661	0.0588177	0.000469031	-0.036063	0.957692	0.801487	0.340381	0.9999	0.955629	0.395862	0.0118489	-0.515487	-0.118629	0.7338	0.541748	0.362684	0.900599	0.790047	0.406613	0.0104837	-0.000506411	-0.0381491	0.722617	0.789228	0.329073	0.781149	0.939806	0.346037	0.0133598	-0.0105116	-0.0482529	0.204497	0.733202	0.21377	0.903724	0.938018	0.262556	0.0313807	0.477611	-0.0744636	0.217067	0.607156	0.21945	0.999981	0.883201	0.274508	0.0303417	0.00264367	-0.00639379	0.349002	0.964846	0.265948	0.745476	0.998174	0.31313	0.0225223	-0.0897174	-0.0355084	0.566581	0.802942	0.311075	0.999744	0.95452	0.36455	0.0158378	-0.11564	-0.041245	0.517183	0.772284	0.303216	0.914832	0.946765	0.351518	0.0169505	0.289045	-0.0662555	0.0433457	0.659731	0.0547089	0.689254	0.930551	0.0823734	0.0802025	-0.132789	-0.0501925	0.282507	0.724241	0.245096	0.999906	0.938267	0.300481	0.0258909	0.0368871	-0.0256542	0.780934	0.861089	0.333507	0.991647	0.975583	0.385819	0.0127632	0.142298	0.0031464	0.301735	0.982851	0.251591	0.996984	0.997916	0.304267	0.0248197	-0.0944551	-0.0546679	0.495174	0.706214	0.299323	0.987465	0.94402	0.35234	0.0175091	0.0318961	-0.030967	0.886005	0.831611	0.338736	0.958596	0.969023	0.382614	0.0120666	-0.0547191	-0.0561583	0.675435	0.694058	0.418321	0.857734	0.933359	0.457554	0.00224527	-0.13732	0.231262	-0.0463498	0.0168797	0.195584	0.0779234	0.737352	0.90474	0.278209	0.180634	0.700373	0.774014	0.938566	0.977663	0.325027	0.225388	0.0208905	0.0383758	-0.0605319	-0.055949	0.613639	0.692794	0.409905	0.99979	0.934031	0.461773	0.00324376	-0.026452	-0.0452964	0.92454	0.747947	0.436239	0.971854	0.94676	0.474409	0.000155512	-0.118072	-0.062138	0.320837	0.657359	0.337708	0.99987	0.912318	0.392907	0.0123619	-0.287533	-14.1651	-60.3669	-0.0742179	-0.0955125	-0.103809	0.290823	0.11821	0.00951983	0.600572	0.499971	0.445283	0.325818	0.221857	0.0531756	0.883764	0.999765	0.285398	0.874117	0.878353	0.851914	0.37661	0.274188	0.0771689	0.013979	0.0302767	0.0811187	-0.106212	-0.0631156	0.634361	0.664382	0.412929	0.999172	0.932592	0.465155	0.00288365	0.0573067	-0.0409053	0.817895	0.770215	0.431451	0.943771	0.954715	0.47466	0.000709293	0.231262	0.0168797	0.0779234	0.90474	0.180634	0.774014	0.977663	0.225388	0.0383758	-14.1651	-0.0955125	0.11821	0.499971	0.221857	0.999765	0.878353	0.274188	0.0302767	-60.3669	-0.103809	0.00951983	0.445283	0.0531756	0.285398	0.851914	0.0771689	0.0811187	-0.0146059	-0.0449359	0.952241	0.751247	0.436826	0.980603	0.948694	0.474304	8.77983047190556e-05	-0.000451492	-0.0381631	0.754523	0.789291	0.33164	0.80879	0.939286	0.348684	0.0130137
ENSG00000199667	Y_RNA	Y RNA [Source:RFAM;Acc:RF00019]	misc_RNA	NA	-0.00112908	0.0999862	0.690705	0.513508	0.190498	0.960297	0.84359	0.235474	0.0358762	-0.0112193	0.113677	0.232538	0.454605	0.126899	0.9999	0.82577	0.171178	0.0509308	1.87775	0.0266633	0.255816	0.899338	0.166233	0.617819	0.96021	0.208364	0.0473049	0.00164292	0.103316	0.279191	0.495451	0.137937	0.359414	0.81288	0.152769	0.0479287	0.00555334	0.100739	0.531639	0.508692	0.177112	0.957392	0.851996	0.223943	0.0386619	0.17963	0.0791069	0.664988	0.611888	0.188775	0.999981	0.885337	0.241766	0.0362258	0.00239276	0.119964	0.427585	0.440154	0.164254	0.794464	0.907002	0.206431	0.0415013	-0.100207	0.0935551	0.548769	0.538331	0.178887	0.999744	0.865925	0.227906	0.0382829	-0.0225069	0.0926912	0.906127	0.543796	0.199212	0.98492	0.866036	0.245298	0.0341451	-0.0292547	0.150274	0.851609	0.368009	0.160105	0.985543	0.813427	0.207782	0.0429713	-0.082214	0.0846	0.534106	0.579575	0.177373	0.999906	0.886803	0.228339	0.038606	-0.00438966	0.0927209	0.975277	0.554173	0.200009	0.999062	0.892052	0.249783	0.0339897	-0.111127	0.0638875	0.450704	0.683766	0.167443	0.996984	0.943436	0.214932	0.0407807	-0.0260999	0.0884911	0.860058	0.568915	0.198158	0.994567	0.904638	0.247874	0.0343511	-0.245002	0.0610807	0.300762	0.692638	0.142512	0.634176	0.936037	0.181153	0.0467428	-0.0763971	0.0769652	0.59406	0.623053	0.192726	0.815423	0.911188	0.232563	0.0358614	-0.0384005	-0.0357642	0.0938671	0.0853364	0.742735	0.805602	0.540262	0.588864	0.203516	0.206485	0.930812	0.965454	0.86344	0.876268	0.248334	0.25252	0.0337209	0.0331474	-0.0563913	0.0830516	0.66823	0.593324	0.198809	0.99979	0.899732	0.249092	0.0346434	0.0422965	0.0975797	0.890213	0.528446	0.209128	0.960174	0.865241	0.249504	0.0326424	-0.130661	0.0740198	0.316682	0.630118	0.153563	0.99987	0.901729	0.201414	0.0445362	-0.404604	1.54186	18.4496	0.0514131	0.100335	0.113109	0.174527	0.877752	0.478752	0.739701	0.524671	0.465982	0.116578	0.208833	0.180065	0.862626	0.999765	0.741305	0.925059	0.890652	0.862103	0.156678	0.260568	0.221015	0.0545902	0.0326984	0.0384974	0.0378076	0.101661	0.877455	0.524986	0.208826	0.999172	0.888037	0.260512	0.0326998	0.172294	0.102402	0.527642	0.504687	0.185954	0.829478	0.856884	0.229926	0.0372536	-0.0357642	0.0853364	0.805602	0.588864	0.206485	0.965454	0.876268	0.25252	0.0331474	1.54186	0.100335	0.877752	0.524671	0.208833	0.999765	0.890652	0.260568	0.0326984	18.4496	0.113109	0.478752	0.465982	0.180065	0.741305	0.862103	0.221015	0.0384974	-0.0143898	0.0932332	0.957112	0.549214	0.210164	0.982255	0.880018	0.250196	0.0324457	0.00121773	0.101759	0.428822	0.503605	0.16443	0.51185	0.816781	0.180173	0.0414612
ENSG00000280162		TEC	TEC	NA	-0.00133364	-0.046573	0.541629	0.69223	4.09905322528237e-11	0.936425	0.917534	4.20952129344645e-10	0.488896	-0.00322045	-0.0481199	0.657734	0.683154	4.45832341103005e-11	0.9999	0.921353	4.63567600649131e-10	0.487776	0.296593	-0.0910587	0.807236	0.559229	4.09890417633632e-10	0.930573	0.800724	4.14593098166521e-09	0.505581	0.00125789	-0.0465686	0.282282	0.689827	2.82075586207899e-11	0.362742	0.904553	1.68742514279516e-10	0.493847	0.0125276	-0.0382928	0.0645315	0.73948	9.57536043565556e-12	0.822551	0.940442	1.0780570845468e-10	0.507864	-0.39032	-0.0217487	0.22014	0.855077	2.38974285149741e-11	0.999981	0.96673	2.61002570961969e-10	0.496026	0.000889775	-0.0441011	0.702249	0.713094	4.56616880338092e-11	0.914044	0.970802	4.59621229429818e-10	0.487457	0.0569118	-0.0536343	0.658687	0.647246	4.46080194278396e-11	0.999744	0.911299	4.61060333937224e-10	0.487769	-0.215035	-0.0649843	0.141024	0.575553	1.74086342170997e-11	0.83146	0.880865	1.90633707116304e-10	0.500162	0.0245386	-0.0451565	0.83975	0.72681	6.83095675003626e-11	0.983393	0.945894	6.9295410112752e-10	0.486184	0.134991	-0.038602	0.183326	0.74057	2.10369054447603e-11	0.999906	0.941761	2.29399294907591e-10	0.497695	0.133711	-0.0190804	0.218367	0.873176	2.37653129228559e-11	0.988904	0.977544	2.5579984514896e-10	0.496099	0.19169	-0.00210501	0.0890061	0.985894	1.23069804371558e-11	0.996984	0.998115	1.37297069691937e-10	0.504646	0.175225	-0.0177569	0.121769	0.880227	1.56140158749888e-11	0.987465	0.980394	1.71704658718297e-10	0.501573	0.20003	-0.0270447	0.272687	0.820116	2.75804861392806e-11	0.610307	0.965506	2.8379801909687e-10	0.494143	0.0922977	-0.030241	0.401545	0.800975	5.28131122695891e-11	0.691797	0.960911	5.31029979545636e-10	0.489663	0.0513355	0.135356	-0.0505574	-0.0163049	0.56779	0.223492	0.667185	0.892071	6.32150615189172e-11	3.64418493114379e-11	0.869298	0.804469	0.915682	0.974761	6.36926184001254e-10	3.85464726372027e-10	0.487235	0.494633	0.0997576	-0.0310773	0.322706	0.793726	4.63408820151316e-11	0.99979	0.961367	4.86707920851504e-10	0.49142	0.357304	-0.0270553	0.126454	0.817319	2.42453348928292e-11	0.419819	0.96212	2.56195245190556e-10	0.50003	0.0779633	-0.0393094	0.437528	0.739864	5.54157693408601e-11	0.99987	0.937845	5.76202147379279e-10	0.489014	0.0226886	3.50242	7.26436	-0.0492056	-0.0387652	-0.0443712	0.921538	0.649198	0.717023	0.682606	0.748616	0.710121	7.3506844302112e-11	6.69172879235245e-11	6.93690233555627e-11	0.992401	0.999765	0.881441	0.902937	0.953847	0.942913	7.38832561618233e-10	6.84503978631686e-10	6.81762824721699e-10	0.485188	0.486464	0.485975	0.205755	-0.0135873	0.273132	0.91122	4.16660619842983e-11	0.999172	0.988603	4.40723988635135e-10	0.492845	0.300097	-0.0381642	0.150181	0.743471	2.75170501035904e-11	0.627319	0.945051	2.93599868951437e-10	0.498361	0.135356	-0.0163049	0.223492	0.892071	3.64418493114379e-11	0.804469	0.974761	3.85464726372027e-10	0.494633	3.50242	-0.0387652	0.649198	0.748616	6.69172879235245e-11	0.999765	0.953847	6.84503978631686e-10	0.486464	7.26436	-0.0443712	0.717023	0.710121	6.93690233555627e-11	0.881441	0.942913	6.81762824721699e-10	0.485975	0.315494	-0.0201187	0.122196	0.864319	2.36342540489919e-11	0.404158	0.974217	2.49231773818209e-10	0.500367	0.00104906	-0.0470034	0.37614	0.687918	3.36986535294516e-11	0.458652	0.901481	1.91096807122859e-10	0.491497
ENSG00000143867	OSR1	odd-skipped related transcription factor 1 [Source:HGNC Symbol;Acc:HGNC:8111]	protein_coding	130497	0.00742678	0.33343	0.0155073	0.0425947	0.0758446	0.416604	0.323204	0.106486	0.0686378	0.00306062	0.368314	0.768231	0.0311264	0.442592	0.9999	0.298932	0.494605	-0.000579176	1.9896	0.186154	0.278139	0.427537	0.592004	0.636209	0.718843	0.623942	-0.0187554	0.0029756	0.390845	0.0731193	0.0194785	0.182533	0.11519	0.211875	0.198515	0.0375141	0.024812	0.404449	0.00961855	0.013759	0.0562557	0.533777	0.208603	0.0834907	0.0783771	0.360866	0.34408	0.428642	0.0468503	0.38563	0.999981	0.342384	0.442427	0.00610594	0.00505906	0.428911	0.125474	0.0127541	0.237743	0.529642	0.357429	0.283677	0.0271295	0.0834768	0.373975	0.650094	0.0276731	0.42963	0.999744	0.279498	0.479631	0.000898067	-0.206139	0.363006	0.324981	0.031985	0.352057	0.873944	0.303318	0.398981	0.010323	-0.385267	0.295741	0.0239301	0.100919	0.120588	0.656201	0.556505	0.162634	0.0533808	0.128708	0.388218	0.37589	0.0225759	0.369919	0.999906	0.266506	0.426329	0.00804981	0.00613958	0.375315	0.968584	0.0318074	0.452022	0.999062	0.337133	0.501026	-0.00163985	0.0143769	0.377598	0.929474	0.0315745	0.451323	0.997591	0.376543	0.501695	-0.00156168	0.0532289	0.384671	0.743842	0.0264902	0.440404	0.989922	0.332308	0.489838	-0.000331411	0.236054	0.405303	0.365369	0.0192698	0.366463	0.681538	0.26534	0.409838	0.00848408	0.196546	0.41861	0.211037	0.0161328	0.30562	0.524001	0.242167	0.347168	0.0168195	0.112743	-0.169488	0.375419	0.328826	0.380297	0.287709	0.0275839	0.0593793	0.379573	0.344629	0.78833	0.828167	0.271353	0.388222	0.423907	0.391394	0.0069442	0.0114379	0.0356588	0.380407	0.805589	0.0285859	0.454725	0.99979	0.304535	0.50448	-0.00195358	0.370853	0.398568	0.269719	0.0203347	0.336461	0.575568	0.251235	0.377849	0.0125297	0.107911	0.390115	0.453095	0.0235631	0.400635	0.99987	0.253886	0.454331	0.00435718	0.220112	2.51553	36.9359	0.396593	0.382301	0.409974	0.504037	0.819634	0.195997	0.0231133	0.0297985	0.0173354	0.412813	0.455684	0.296463	0.925748	0.999765	0.513468	0.233086	0.338192	0.259266	0.461401	0.508131	0.339846	0.00289749	-0.00206176	0.0181498	0.0418256	0.380794	0.876839	0.0327571	0.458816	0.999172	0.367608	0.50872	-0.00241441	0.172264	0.380791	0.566239	0.026343	0.425315	0.848165	0.280871	0.468753	0.00142385	-0.169488	0.328826	0.287709	0.0593793	0.344629	0.828167	0.388222	0.391394	0.0114379	2.51553	0.382301	0.819634	0.0297985	0.455684	0.999765	0.338192	0.508131	-0.00206176	36.9359	0.409974	0.195997	0.0173354	0.296463	0.513468	0.259266	0.339846	0.0181498	0.259887	0.399019	0.376392	0.0212253	0.378302	0.65222	0.265501	0.418245	0.00710299	0.00342697	0.395948	0.040802	0.017387	0.13364	0.0688955	0.201795	0.148247	0.0490727
ENSG00000261349		novel pseudogene	unprocessed_pseudogene	NA	0.000421974	0.218189	0.897485	0.218471	0.291759	0.988615	0.632725	0.339466	0.0186091	0.00200728	0.216933	0.853746	0.221457	0.290317	0.9999	0.652825	0.345834	0.018821	1.76497	-0.00598045	0.315417	0.978745	0.113324	0.663128	0.989637	0.149941	0.0631803	-0.00135632	0.212673	0.439541	0.22698	0.246455	0.522785	0.611139	0.263325	0.0256651	-0.0117184	0.205966	0.251235	0.240201	0.198277	0.919842	0.672116	0.246363	0.0343278	-0.530166	0.264024	0.266389	0.141918	0.203298	0.999981	0.542556	0.257477	0.0333536	0.00108971	0.232367	0.754548	0.197928	0.285075	0.932516	0.779476	0.332266	0.0195979	0.0708572	0.220695	0.713436	0.210643	0.282057	0.999744	0.637659	0.335763	0.0200499	0.0316932	0.222126	0.88555	0.209	0.291417	0.983409	0.63603	0.339874	0.0186593	0.0774939	0.270285	0.66915	0.163939	0.26754	0.964578	0.641451	0.321277	0.0225521	0.195083	0.242454	0.199213	0.167542	0.178813	0.999906	0.597103	0.229881	0.0382987	0.0671203	0.237911	0.681107	0.189742	0.279312	0.988904	0.653295	0.33151	0.0204638	0.0245446	0.227099	0.885383	0.21299	0.291412	0.996987	0.712542	0.34449	0.0186601	0.149412	0.251219	0.380593	0.161209	0.234202	0.987465	0.637237	0.285745	0.0277362	-0.0951968	0.207742	0.728228	0.24842	0.283202	0.892544	0.712568	0.327532	0.0198779	0.172584	0.264015	0.29397	0.143011	0.214419	0.606426	0.577244	0.254824	0.0316459	0.0942925	-0.0717236	0.225991	0.205299	0.482942	0.667729	0.200581	0.259371	0.25727	0.281344	0.837154	0.932493	0.623316	0.680862	0.303858	0.329152	0.0241979	0.0204109	0.0893276	0.242423	0.554821	0.176985	0.268279	0.99979	0.621493	0.321496	0.0224355	-0.0420222	0.221128	0.905093	0.215895	0.295351	0.964598	0.654686	0.336827	0.0183133	0.173076	0.251373	0.248363	0.156529	0.199753	0.99987	0.565543	0.252157	0.034457	0.0843804	8.92895	-10.2493	0.23304	0.256819	0.213775	0.806598	0.437831	0.732583	0.197598	0.157436	0.233378	0.291535	0.249087	0.286844	0.976725	0.999765	0.887823	0.586588	0.63214	0.697595	0.342829	0.302717	0.330183	0.0188777	0.025544	0.0195787	0.0877259	0.240239	0.755697	0.193142	0.288484	0.999172	0.676517	0.342905	0.0193326	-0.0960674	0.219707	0.759688	0.215786	0.288751	0.925522	0.655517	0.336079	0.0192927	-0.0717236	0.205299	0.667729	0.259371	0.281344	0.932493	0.680862	0.329152	0.0204109	8.92895	0.256819	0.437831	0.157436	0.249087	0.999765	0.63214	0.302717	0.025544	-10.2493	0.213775	0.732583	0.233378	0.286844	0.887823	0.697595	0.330183	0.0195787	-0.0480783	0.219216	0.875854	0.222393	0.294497	0.952586	0.670343	0.335504	0.0184392	-0.000826497	0.215118	0.642021	0.223044	0.275535	0.710791	0.607257	0.292554	0.0210383
ENSG00000225051	HMGB3P22	high mobility group box 3 pseudogene 22 [Source:HGNC Symbol;Acc:HGNC:39314]	transcribed_processed_pseudogene	NA	-0.0017487	-0.0630075	0.54869	0.68822	0.544401	0.937817	0.91566	0.583045	-0.0115419	-0.00570038	-0.0624259	0.556559	0.691226	0.546099	0.9999	0.924092	0.59292	-0.0117174	0.151929	-0.0636349	0.92369	0.75429	0.449453	0.976794	0.899871	0.490291	-0.00138913	0.00456873	-0.0462002	0.00271831	0.755375	0.0372908	0.00632914	0.92782	0.0450487	0.0912578	-0.00515587	-0.0788796	0.572296	0.61473	0.549366	0.961417	0.895846	0.590672	-0.0120548	-0.277297	-0.0497181	0.515293	0.755995	0.536695	0.999981	0.938862	0.586166	-0.0107426	-0.00353021	-0.111007	0.253987	0.485282	0.435551	0.669341	0.917903	0.481078	0.000220399	0.254895	-0.0717162	0.135707	0.642405	0.341971	0.999744	0.909426	0.395017	0.0116391	-0.0215158	-0.0736124	0.912696	0.638993	0.587169	0.986624	0.90828	0.62263	-0.0159197	-0.155977	-0.129626	0.333634	0.449992	0.468233	0.881926	0.852698	0.517974	-0.00346765	0.1322	-0.0576025	0.330039	0.71262	0.474886	0.999906	0.934914	0.527015	-0.00416689	-0.00195538	-0.073002	0.989288	0.650446	0.588642	0.999377	0.923587	0.628905	-0.0160691	-0.121863	-0.105363	0.421048	0.513677	0.509914	0.996984	0.895555	0.557122	-0.00793301	0.0176564	-0.0688615	0.907663	0.666279	0.586991	0.997012	0.93402	0.627961	-0.0159016	-0.306981	-0.113567	0.20657	0.4738	0.404224	0.558756	0.859152	0.446501	0.00386575	0.0693144	-0.0538157	0.637541	0.737673	0.557251	0.837893	0.942912	0.588925	-0.0130119	0.00847566	-0.092756	-0.0697022	-0.0940877	0.943733	0.533509	0.657669	0.560675	0.584037	0.537081	0.987862	0.897561	0.912749	0.864599	0.618081	0.574555	-0.0157806	-0.0109024	-0.0461125	-0.0793805	0.732759	0.619002	0.570211	0.99979	0.909502	0.613624	-0.0143556	-0.312342	-0.091363	0.319053	0.562705	0.466165	0.619208	0.881375	0.502927	-0.00323724	0.193492	-0.0392986	0.147055	0.801799	0.350459	0.99987	0.954853	0.405813	0.0106687	0.418178	-5.2632	9.67383	-0.0251711	-0.0892139	-0.0602114	0.171402	0.608599	0.717719	0.873992	0.580782	0.705595	0.372923	0.552328	0.568472	0.862626	0.999765	0.881441	0.964847	0.906979	0.941858	0.422306	0.598092	0.601212	0.0077788	-0.0124992	-0.0141757	0.114324	-0.0487411	0.649364	0.765973	0.559123	0.999172	0.957294	0.603565	-0.0132065	-0.400639	-0.0878587	0.150204	0.572809	0.353537	0.627319	0.885009	0.400898	0.010266	-0.092756	-0.0940877	0.533509	0.560675	0.537081	0.897561	0.864599	0.574555	-0.0109024	-5.2632	-0.0892139	0.608599	0.580782	0.552328	0.999765	0.906979	0.598092	-0.0124992	9.67383	-0.0602114	0.717719	0.705595	0.568472	0.881441	0.941858	0.601212	-0.0141757	-0.39133	-0.108967	0.151442	0.489694	0.354731	0.439639	0.859216	0.394998	0.0101102	0.00467095	-0.0421969	0.0024424	0.775812	0.0346931	0.00567973	0.934653	0.0420301	0.0934645
ENSG00000259881		novel transcript, antisense to CBFA2T3	lncRNA	101927793	-0.000950128	-0.080121	0.727443	0.585655	0.191119	0.966162	0.878462	0.236116	0.0357506	-0.0103151	-0.0670564	0.253357	0.64599	0.130896	0.9999	0.911528	0.175817	0.0498196	-1.12417	-0.0432624	0.446525	0.818835	0.217185	0.750183	0.928357	0.261654	0.0355072	-0.00420324	-0.109466	0.00318131	0.431001	0.00869268	0.00728808	0.775459	0.011634	0.133219	0.00941334	-0.0736172	0.268453	0.613099	0.134378	0.923329	0.895236	0.176396	0.0488741	0.13963	-0.0967439	0.72608	0.518684	0.191044	0.999981	0.851452	0.244141	0.0357658	-0.00319091	-0.120086	0.269865	0.419541	0.134696	0.683417	0.898493	0.173775	0.048789	0.361971	-0.0841707	0.0220771	0.55244	0.032824	0.999744	0.870928	0.0534859	0.0951467	-0.229008	-0.097178	0.209414	0.503577	0.119694	0.842217	0.847786	0.158601	0.0530102	-0.171357	-0.203296	0.249316	0.199759	0.104091	0.859337	0.683919	0.143236	0.0585963	-0.0487588	-0.0907678	0.701288	0.536763	0.1896	0.999906	0.865699	0.241436	0.036058	-0.0857333	-0.107542	0.528116	0.474227	0.175274	0.988904	0.858823	0.223562	0.0390574	-0.0490434	-0.0985034	0.729314	0.514756	0.191222	0.996984	0.895757	0.240586	0.0357299	0.0298007	-0.0791441	0.834007	0.595771	0.195771	0.994321	0.912692	0.24539	0.0348212	-0.187579	-0.110373	0.410074	0.458782	0.160342	0.712626	0.852531	0.200571	0.0424007	-0.130455	-0.115224	0.342587	0.442468	0.155937	0.646823	0.839388	0.193813	0.0439621	-0.0556634	0.0429105	-0.0861549	-0.0737913	0.6203	0.758567	0.558139	0.626524	0.191799	0.200972	0.888657	0.954678	0.872278	0.892712	0.236227	0.246546	0.0360496	0.0342173	0.0376527	-0.0772324	0.76589	0.605437	0.201332	0.99979	0.905454	0.251844	0.0341467	-0.328505	-0.107586	0.262637	0.46617	0.139059	0.56927	0.841169	0.17553	0.0482105	0.0181468	-0.0821224	0.885268	0.580585	0.205576	0.99987	0.880785	0.258458	0.0333222	0.331004	-7.7146	-15.4491	-0.0496019	-0.11333	-0.10043	0.248381	0.422204	0.537177	0.739469	0.452991	0.500702	0.135579	0.169236	0.183874	0.874186	0.999765	0.779795	0.925051	0.856665	0.87454	0.178276	0.21773	0.224789	0.0491389	0.040872	0.0376893	0.102384	-0.0660596	0.663679	0.66671	0.195182	0.999172	0.933421	0.245762	0.035366	-0.47961	-0.106513	0.0646994	0.461831	0.0667717	0.607038	0.833818	0.0956456	0.0736956	0.0429105	-0.0737913	0.758567	0.626524	0.200972	0.954678	0.892712	0.246546	0.0342173	-7.7146	-0.11333	0.422204	0.452991	0.169236	0.999765	0.856665	0.21773	0.040872	-15.4491	-0.10043	0.537177	0.500702	0.183874	0.779795	0.87454	0.224789	0.0376893	-0.331372	-0.118089	0.195056	0.425305	0.120943	0.48904	0.825331	0.15531	0.0532754	-0.00493691	-0.117298	0.000545419	0.389628	0.00233505	0.00148963	0.748598	0.0034079	0.167543
ENSG00000236324	SNX9-AS1	SNX9 antisense RNA 1 [Source:HGNC Symbol;Acc:HGNC:40699]	lncRNA	NA	0.00447793	0.0267062	0.137105	0.868419	3.39163980987377e-14	0.759433	0.969183	5.16214029877349e-13	0.574557	0.00126549	0.0487636	0.900123	0.765638	9.79850112648026e-14	0.9999	0.946624	1.44279981909093e-12	0.5628	0.590037	-0.00444418	0.730068	0.983813	1.0741672129387e-12	0.899195	0.992637	1.61132826477308e-11	0.586346	0.00570388	0.0838257	0.000262002	0.576447	1.53311689163549e-16	0.000790145	0.855216	2.34716924557528e-15	0.629414	-0.00807311	0.0410004	0.394157	0.800574	6.95192313095341e-14	0.935772	0.953831	1.02364977114378e-12	0.566641	-0.216768	0.0688031	0.624662	0.679359	8.7951925995777e-14	0.999981	0.913569	1.31083651308606e-12	0.564013	-0.00289626	0.0194024	0.368434	0.906692	6.67900101961788e-14	0.759395	0.994365	9.89767059929983e-13	0.567087	-0.297487	0.0500908	0.0931375	0.753954	2.52562355898596e-14	0.999744	0.94381	3.98998661869871e-13	0.577764	-0.46893	0.0266262	0.0193303	0.865756	6.98571774460096e-15	0.749893	0.968228	1.17497852380087e-13	0.591447	0.0283719	0.100448	0.865696	0.574243	1.19459861483477e-13	0.986925	0.90275	1.74419780914051e-12	0.564953	0.15351	0.0682908	0.275954	0.673839	5.563623514856e-14	0.999906	0.923405	8.37603117583892e-13	0.569114	0.227543	0.110097	0.129891	0.50495	3.2570817714693e-14	0.988904	0.872591	5.04217584354094e-13	0.574998	0.0143676	0.054874	0.927393	0.744101	9.83381562888912e-14	0.997591	0.959084	1.43379374894651e-12	0.56276	0.222191	0.0967125	0.157489	0.555249	3.75798289383669e-14	0.987465	0.899457	5.80464677722094e-13	0.573435	0.119662	0.067009	0.637019	0.686366	8.86647175389783e-14	0.846982	0.935043	1.27841865080803e-12	0.563922	0.313927	0.13493	0.0306538	0.389227	5.07644733674137e-15	0.288352	0.811015	8.76519197412789e-14	0.599216	0.256695	-0.223655	0.0675464	0.00380495	0.0302379	0.131363	0.658609	0.981003	5.01893009355014e-15	1.62281894746574e-14	0.651655	0.790383	0.912835	0.9955	8.73109193364584e-14	2.65026460133219e-13	0.599334	0.586954	0.275081	0.118854	0.0392666	0.445725	6.23330551696929e-15	0.99979	0.832698	1.08709266207932e-13	0.597078	0.397609	0.0895246	0.204232	0.56947	2.23916747731296e-14	0.511279	0.883612	3.57270847645501e-13	0.583487	0.248413	0.101437	0.0617942	0.514279	9.01605742444194e-15	0.99987	0.849884	1.54648055047765e-13	0.593204	0.206794	-5.07583	0.954235	0.0842853	0.0435302	0.06313	0.501165	0.621793	0.971594	0.599327	0.787664	0.692587	3.92527298696744e-14	4.34326734181767e-14	4.8829681051855e-14	0.924865	0.999765	0.991007	0.873831	0.961053	0.93696	6.10382883160272e-13	6.748769254209e-13	7.35662812429322e-13	0.577369	0.576256	0.574963	0.353527	0.127543	0.157835	0.432124	1.85997578357195e-14	0.999172	0.847704	3.0328100433384e-13	0.585489	0.200648	0.0711806	0.473783	0.651184	3.8116961053947e-14	0.801621	0.916246	5.92278933299792e-13	0.577691	-0.223655	0.00380495	0.131363	0.981003	1.62281894746574e-14	0.790383	0.9955	2.65026460133219e-13	0.586954	-5.07583	0.0435302	0.621793	0.787664	4.34326734181767e-14	0.999765	0.961053	6.748769254209e-13	0.576256	0.954235	0.06313	0.971594	0.692587	4.8829681051855e-14	0.991007	0.93696	7.35662812429322e-13	0.574963	0.339591	0.0960958	0.214414	0.543976	2.31693305859156e-14	0.508116	0.879392	3.67424612934878e-13	0.583118	0.00599787	0.0899028	0.000141175	0.546495	8.69803737652359e-17	0.00044803	0.839686	1.32969409005106e-15	0.634725
ENSG00000233509	ZNF197-AS1	ZNF197 antisense RNA 1 [Source:HGNC Symbol;Acc:HGNC:40620]	lncRNA	100874094	-0.00477635	0.209643	0.0288688	0.073639	0.0215095	0.516228	0.410877	0.0359719	0.107708	-0.00190186	0.187091	0.796465	0.120454	0.116525	0.9999	0.527504	0.159271	0.0539584	-0.730599	0.203645	0.57814	0.228328	0.200037	0.824235	0.547478	0.244073	0.0392099	-7.33371e-05	0.183309	0.950882	0.126556	0.118984	0.963969	0.480508	0.133024	0.053221	-0.00353422	0.179354	0.610559	0.134587	0.109245	0.964927	0.542237	0.147902	0.0562219	-0.257674	0.204896	0.42596	0.0942638	0.096253	0.999981	0.458138	0.13603	0.0606017	-0.000713171	0.175951	0.762558	0.150544	0.115567	0.935061	0.722524	0.151981	0.0542493	-0.0855921	0.18347	0.512062	0.124628	0.103148	0.999744	0.524864	0.142418	0.0582186	0.128121	0.19039	0.389183	0.111297	0.0927817	0.885633	0.504386	0.127353	0.0618574	0.320963	0.241589	0.00764045	0.0565739	0.0106319	0.556078	0.446654	0.0201339	0.129153	0.0358202	0.187766	0.729029	0.118588	0.114464	0.999906	0.529214	0.156918	0.0545867	0.0233675	0.189801	0.832752	0.123463	0.117379	0.991896	0.562756	0.158656	0.0537007	0.120131	0.216133	0.295917	0.0795248	0.0822333	0.996984	0.518532	0.116812	0.065939	-0.0402429	0.175452	0.727835	0.150289	0.114422	0.988627	0.620633	0.155112	0.0545997	-0.102345	0.170038	0.580998	0.163353	0.107596	0.816112	0.615436	0.142162	0.0567524	0.10323	0.206641	0.355656	0.0925879	0.0949345	0.656532	0.495724	0.126357	0.0618032	0.0297316	0.054861	0.183339	0.197035	0.744901	0.628671	0.127984	0.112222	0.122069	0.116984	0.93134	0.921566	0.522903	0.501016	0.1604	0.155158	0.0529427	0.0544663	0.0603388	0.195149	0.556919	0.11032	0.112719	0.99979	0.519419	0.153771	0.0557879	0.241814	0.19935	0.310782	0.0995076	0.0894424	0.611967	0.490489	0.119268	0.0638564	0.0457047	0.189941	0.654659	0.118002	0.118308	0.99987	0.507355	0.161485	0.0540643	-0.110542	-3.16693	-13.2585	0.170899	0.171084	0.169467	0.636541	0.685713	0.514697	0.164035	0.16653	0.164042	0.117397	0.119745	0.109757	0.951707	0.999765	0.76533	0.544411	0.639976	0.623359	0.157595	0.16217	0.143967	0.0543405	0.0536322	0.0567309	-0.0181213	0.179367	0.924617	0.153165	0.126047	0.999172	0.625591	0.169382	0.0517875	0.00334173	0.182867	0.987502	0.130364	0.12641	0.995662	0.543495	0.165236	0.0516837	0.054861	0.197035	0.628671	0.112222	0.116984	0.921566	0.501016	0.155158	0.0544663	-3.16693	0.171084	0.685713	0.16653	0.119745	0.999765	0.639976	0.16217	0.0536322	-13.2585	0.169467	0.514697	0.164042	0.109757	0.76533	0.623359	0.143967	0.0567309	0.0289753	0.185611	0.889728	0.12915	0.12562	0.956842	0.551035	0.160544	0.05191	0.000335107	0.185905	0.780864	0.121363	0.116104	0.830267	0.472158	0.130035	0.0540861
ENSG00000128482	RNF112	ring finger protein 112 [Source:HGNC Symbol;Acc:HGNC:12968]	protein_coding	7732	-0.00335282	0.425818	0.221819	0.00477586	0.155981	0.827123	0.120737	0.19785	0.0434248	0.00502452	0.398755	0.583265	0.00855501	0.226047	0.9999	0.170821	0.280016	0.0291605	-3.67755	0.641535	0.0160415	0.00126675	0.0520852	0.359181	0.0500114	0.0772461	0.0926919	-0.00511279	0.378204	0.000324712	0.00682299	0.00211443	0.000955716	0.130966	0.00312227	0.170028	0.0128073	0.423491	0.1352	0.00471237	0.12257	0.882939	0.134774	0.163076	0.052168	-0.034818	0.410489	0.931164	0.00801912	0.246762	0.999981	0.154671	0.303184	0.0256142	-0.00327654	0.371884	0.262373	0.0149802	0.168197	0.676856	0.372162	0.210801	0.040612	0.0363416	0.40774	0.822991	0.006989	0.243667	0.999744	0.156268	0.296771	0.0261294	0.175941	0.416774	0.341169	0.00572975	0.187775	0.877094	0.145209	0.233217	0.0364299	0.00445395	0.364721	0.976687	0.026909	0.430571	0.996692	0.346337	0.482131	0.000811427	-0.125567	0.393485	0.327305	0.00907577	0.184666	0.999906	0.186859	0.236136	0.03707	-0.264173	0.339018	0.0520123	0.0246607	0.0724162	0.988904	0.304028	0.10445	0.0701688	-0.00337623	0.406719	0.981208	0.00915493	0.247267	0.998902	0.241654	0.299803	0.0255306	0.0110594	0.409905	0.938689	0.00781589	0.246875	0.997713	0.208484	0.29891	0.0255955	0.0391999	0.412874	0.865063	0.00748723	0.245201	0.949091	0.18746	0.289259	0.0258734	-0.179249	0.35733	0.18306	0.0164423	0.138511	0.494041	0.244434	0.174979	0.0483553	-0.0257768	-0.0876802	0.398333	0.375988	0.815408	0.522108	0.00706362	0.0130418	0.237164	0.213054	0.950602	0.894105	0.15188	0.205566	0.283327	0.259304	0.0275658	0.031901	-0.0133784	0.396115	0.914239	0.00829449	0.240218	0.99979	0.18244	0.292934	0.0270408	-0.267588	0.380467	0.353461	0.0102375	0.185346	0.647044	0.19035	0.224963	0.0373806	-0.174551	0.371285	0.154999	0.0115159	0.127617	0.99987	0.185418	0.17246	0.05134	0.136538	-16.6012	-45.3552	0.413469	0.337887	0.353543	0.629005	0.0763352	0.0625289	0.00617626	0.0225803	0.0155509	0.224761	0.0875285	0.0781496	0.950458	0.999765	0.360251	0.124397	0.309405	0.248313	0.27458	0.124096	0.107553	0.0297517	0.0645975	0.0684456	-0.0832155	0.383485	0.719008	0.0125461	0.231903	0.999172	0.264274	0.285085	0.028482	-0.112625	0.393818	0.66193	0.00783699	0.22764	0.891589	0.169497	0.273821	0.0292362	-0.0876802	0.375988	0.522108	0.0130418	0.213054	0.894105	0.205566	0.259304	0.031901	-16.6012	0.337887	0.0763352	0.0225803	0.0875285	0.999765	0.309405	0.124096	0.0645975	-45.3552	0.353543	0.0625289	0.0155509	0.0781496	0.360251	0.248313	0.107553	0.0684456	-0.166944	0.382197	0.507915	0.0105122	0.211201	0.75263	0.202626	0.251315	0.0322497	-0.00485027	0.376169	0.000800808	0.00773568	0.00420947	0.00209791	0.139696	0.00591173	0.152498
ENSG00000175886	RPL7AP66	ribosomal protein L7a pseudogene 66 [Source:HGNC Symbol;Acc:HGNC:35682]	processed_pseudogene	NA	0.00154161	-0.128005	0.484115	0.281937	4.42246308514165e-13	0.92468	0.696837	5.90210179278109e-12	0.545499	0.0100093	-0.13732	0.169972	0.24499	2.25914926612833e-13	0.9999	0.679225	3.1780838154879e-12	0.553299	-2.16099	-0.0551706	0.0800608	0.724509	5.83946235874549e-12	0.451489	0.886244	7.86372733243626e-11	0.564903	0.00051388	-0.116684	0.664176	0.325635	5.11259788112922e-13	0.730344	0.700969	4.26002048517319e-12	0.543796	0.00226629	-0.116835	0.742811	0.325714	5.31548887332625e-13	0.98108	0.744773	7.06220060654061e-12	0.543337	-0.209553	-0.10243	0.515415	0.39795	4.56645926434942e-13	0.999981	0.783122	6.18150627547521e-12	0.545123	0.00298009	-0.0871307	0.202247	0.467855	2.55737244420491e-13	0.619847	0.914121	3.50980811834613e-12	0.55187	-0.159404	-0.120128	0.218099	0.306886	2.69567474307243e-13	0.999744	0.72938	3.72418384491136e-12	0.551262	-0.0999698	-0.124837	0.499781	0.292606	4.49587134433402e-13	0.913719	0.718886	5.96563132590648e-12	0.545306	-0.0560417	-0.194914	0.642956	0.132478	8.2369281134109e-13	0.961699	0.60064	1.07988359374686e-11	0.542478	-0.0122893	-0.121026	0.90493	0.310086	5.56001067068662e-13	0.999906	0.739784	7.4633278718907e-12	0.542807	0.103696	-0.0927094	0.344903	0.4445	3.64283524433877e-13	0.988904	0.847624	4.94086245721724e-12	0.547766	0.12473	-0.0859991	0.275144	0.47929	3.15428489518286e-13	0.996984	0.881736	4.30913010697141e-12	0.549441	-0.0133502	-0.122388	0.907639	0.311851	5.56216622834196e-13	0.997012	0.777703	7.4278838605188e-12	0.542803	0.13542	-0.101523	0.462537	0.400313	4.31687133348905e-13	0.748494	0.821797	5.72811383702636e-12	0.545782	0.0818788	-0.0996096	0.461849	0.412777	1.06970307967892e-12	0.733473	0.822155	1.36877258768755e-11	0.539342	0.0215279	0.101287	-0.118135	-0.0921506	0.812805	0.368538	0.322253	0.450786	1.35090323193039e-12	9.40682405516359e-13	0.950412	0.851046	0.736304	0.812849	1.72012806876032e-11	1.22861507402218e-11	0.536521	0.540887	0.025437	-0.113344	0.803565	0.349474	1.34714708597594e-12	0.99979	0.781929	1.73875572399599e-11	0.536555	0.0553328	-0.114779	0.816186	0.340554	1.3522313214324e-12	0.926634	0.767327	1.7092663957304e-11	0.536509	-0.0833645	-0.131761	0.411399	0.272334	1.00324290949378e-12	0.99987	0.69819	1.3261418027273e-11	0.540114	-0.218379	5.34042	11.6934	-0.141933	-0.0989672	-0.106899	0.346993	0.492265	0.563587	0.242465	0.418341	0.376052	9.0697725243449e-13	1.1062460993991e-12	1.18218232680335e-12	0.890663	0.999765	0.795684	0.632646	0.84039	0.809123	1.19661183983209e-11	1.44033519049423e-11	1.50437220131318e-11	0.541325	0.538937	0.538136	-0.166419	-0.149356	0.381216	0.228695	9.59796400012968e-13	0.999172	0.712251	1.26549581106906e-11	0.540646	0.0353943	-0.116997	0.867518	0.328466	1.3693775662027e-12	0.959315	0.754643	1.74578858103023e-11	0.536356	0.101287	-0.0921506	0.368538	0.450786	9.40682405516359e-13	0.851046	0.812849	1.22861507402218e-11	0.540887	5.34042	-0.0989672	0.492265	0.418341	1.1062460993991e-12	0.999765	0.84039	1.44033519049423e-11	0.538937	11.6934	-0.106899	0.563587	0.376052	1.18218232680335e-12	0.795684	0.809123	1.50437220131318e-11	0.538136	0.0813411	-0.110461	0.695458	0.361318	1.28924656387926e-12	0.867513	0.78784	1.62866205270624e-11	0.537087	0.00100789	-0.113104	0.399357	0.339294	3.97643491045709e-13	0.482325	0.709594	3.21545684986281e-12	0.546743
ENSG00000251287	ALG1L2	ALG1 chitobiosyldiphosphodolichol beta-mannosyltransferase like 2 [Source:HGNC Symbol;Acc:HGNC:37258]	protein_coding	644974	0.00278974	-0.0595173	0.325217	0.696163	7.65458048964098e-08	0.874987	0.918354	4.66494439564939e-07	0.376543	-0.00275099	-0.0395242	0.771065	0.796598	1.15232055237708e-07	0.9999	0.954759	6.95134282770586e-07	0.369666	3.42743	-0.204681	0.0338549	0.316628	1.12735574791418e-07	0.394572	0.631497	7.54447207819314e-07	0.412977	0.00567937	-0.0116972	9.72389472354726e-05	0.932928	9.54958685306028e-11	0.000328541	0.984719	5.15405198611601e-10	0.477496	0.00766322	-0.0348924	0.388406	0.818668	8.49179777300716e-08	0.93574	0.959996	5.14802868488307e-07	0.374807	0.45407	-0.0816785	0.273049	0.598762	6.86888995988236e-08	0.999981	0.880599	4.33204378615679e-07	0.378349	0.000379634	-0.0402415	0.900207	0.796479	1.18966774808337e-07	0.975862	0.978822	6.77957468272325e-07	0.369126	0.222847	-0.043703	0.181254	0.772015	5.23299960730704e-08	0.999744	0.945328	3.33265349952954e-07	0.382858	-0.0488301	-0.046921	0.798401	0.758763	1.16272760473097e-07	0.971492	0.944713	6.9020572165571e-07	0.369514	-0.265789	0.0102757	0.0819561	0.949162	1.10537815067351e-08	0.741324	0.991572	7.881596231293e-08	0.411671	0.0469573	-0.0390936	0.723205	0.798482	1.13078614343571e-07	0.999906	0.95587	6.83134044724837e-07	0.369985	-0.0188671	-0.0492833	0.894222	0.753441	1.18859259904002e-07	0.996025	0.950815	7.1206039780094e-07	0.369141	-0.036816	-0.0543132	0.803341	0.730385	1.16446327035311e-07	0.996984	0.956322	6.95003522747184e-07	0.369488	-0.0504547	-0.0547637	0.733648	0.724621	1.13584857012589e-07	0.98911	0.94895	6.80658564229241e-07	0.36991	-0.0175134	-0.0467263	0.941336	0.764253	1.19535475557649e-07	0.979947	0.952422	6.88362885262235e-07	0.369045	-0.0142826	-0.0537685	0.919839	0.728846	7.20195645986515e-08	0.970495	0.940393	4.38140076327352e-07	0.381148	-0.0413045	-0.0577295	-0.0513226	-0.0655252	0.721149	0.6879	0.734753	0.674525	6.82051576389365e-08	6.71381146654409e-08	0.924233	0.939149	0.938181	0.910801	4.25765529503664e-07	4.2036581815503e-07	0.38206	0.382324	-0.113357	-0.0738145	0.382941	0.630071	5.08116906066112e-08	0.99979	0.914324	3.29136997123647e-07	0.386967	-0.299091	-0.0710305	0.32232	0.640543	4.59085010346319e-08	0.621884	0.910979	2.87962698982982e-07	0.388648	0.0811556	-0.037632	0.530335	0.805155	6.02716574385995e-08	0.99987	0.955048	3.87998794760984e-07	0.384127	-0.136858	-9.70084	-35.1384	-0.0650904	-0.0860946	-0.0855763	0.644146	0.326489	0.170808	0.673906	0.578718	0.573571	6.55371933982455e-08	4.62671175941003e-08	3.02476062772956e-08	0.953449	0.999765	0.488554	0.900938	0.906619	0.899115	4.11580695998761e-07	2.99605866374992e-07	1.9483953442892e-07	0.382728	0.388519	0.395502	-0.151622	-0.0784932	0.53142	0.6188	6.0329736730264e-08	0.999172	0.919559	3.85273327934277e-07	0.384111	-0.355627	-0.0664176	0.185669	0.658854	3.20492292005624e-08	0.651592	0.919691	2.10484931422633e-07	0.394557	-0.0577295	-0.0655252	0.6879	0.674525	6.71381146654409e-08	0.939149	0.910801	4.2036581815503e-07	0.382324	-9.70084	-0.0860946	0.326489	0.578718	4.62671175941003e-08	0.999765	0.906619	2.99605866374992e-07	0.388519	-35.1384	-0.0855763	0.170808	0.573571	3.02476062772956e-08	0.488554	0.899115	1.9483953442892e-07	0.395502	-0.241317	-0.074562	0.360679	0.626301	4.90870174877254e-08	0.639479	0.912586	3.06330079738937e-07	0.38754	0.00535009	-0.00968076	0.000313641	0.94525	2.7176432150766e-10	0.000906209	0.986649	1.28741540830792e-09	0.463006
ENSG00000206612	SNORA2A	small nucleolar RNA, H/ACA box 2A [Source:HGNC Symbol;Acc:HGNC:32584]	snoRNA	677793	0.00108595	0.10969	0.603454	0.331204	0.00716095	0.945329	0.73759	0.0139218	0.138462	-0.00289606	0.120697	0.677033	0.285982	0.00744081	0.9999	0.71939	0.0149088	0.13743	-0.469618	0.0893842	0.704173	0.573015	0.0397656	0.886543	0.808936	0.0610871	0.102292	0.000286537	0.117231	0.798567	0.298205	0.0077682	0.844215	0.679441	0.0104822	0.136269	-0.00302184	0.111839	0.644391	0.32085	0.00732463	0.968037	0.741569	0.0143243	0.137854	0.00326679	0.115313	0.991479	0.31729	0.00797125	0.999981	0.732284	0.0160149	0.135571	0.00564666	0.177183	0.00964614	0.110345	0.000502249	0.170952	0.673368	0.00127483	0.20459	-0.00658797	0.115561	0.957391	0.304484	0.00796259	0.999744	0.727085	0.0157247	0.1356	-0.0950915	0.110639	0.498434	0.32507	0.00664255	0.913692	0.74223	0.0131899	0.140476	-0.000103987	0.10561	0.999285	0.393837	0.0119647	0.999994	0.831265	0.0223002	0.125843	-0.123896	0.101625	0.201876	0.363614	0.00414745	0.999906	0.778889	0.00898686	0.152883	-0.130598	0.0816623	0.208686	0.475544	0.00422933	0.988904	0.85932	0.00902888	0.152376	-0.0648147	0.0980996	0.550848	0.397511	0.00691975	0.996984	0.850367	0.0138448	0.139382	-0.0438399	0.106562	0.687709	0.352396	0.00747612	0.988465	0.804802	0.0148085	0.137303	0.0551803	0.122964	0.752553	0.284654	0.00766318	0.903977	0.74217	0.0145701	0.136636	-0.264978	0.0529707	0.0104808	0.632786	0.000552013	0.256843	0.913404	0.00142602	0.204592	-0.185261	0.206624	0.110505	0.168307	0.0291347	0.0507717	0.314438	0.140694	0.00117622	0.00174361	0.651655	0.764651	0.730401	0.547773	0.00288965	0.00410148	0.186465	0.176749	-0.126677	0.0882797	0.188996	0.436887	0.00411309	0.99979	0.828838	0.00889758	0.154817	-0.0776844	0.109037	0.730593	0.339344	0.00784065	0.883814	0.766539	0.0147059	0.137561	-0.0534089	0.105939	0.579228	0.352435	0.00727322	0.99987	0.757127	0.0147048	0.139608	0.318665	-0.425115	17.2797	0.14845	0.112819	0.13165	0.146161	0.954083	0.367255	0.194181	0.332304	0.249528	0.00351499	0.00820751	0.00594311	0.855786	0.999765	0.659569	0.58148	0.798011	0.712686	0.00761722	0.0161587	0.0115552	0.158915	0.13631	0.145061	-0.156845	0.0853797	0.383997	0.466646	0.00607573	0.999172	0.863727	0.0124802	0.144468	-0.116967	0.109131	0.560506	0.335292	0.007183	0.845291	0.76065	0.0140289	0.139947	0.206624	0.168307	0.0507717	0.140694	0.00174361	0.764651	0.547773	0.00410148	0.176749	-0.425115	0.112819	0.954083	0.332304	0.00820751	0.999765	0.798011	0.0161587	0.13631	17.2797	0.13165	0.367255	0.249528	0.00594311	0.659569	0.712686	0.0115552	0.145061	-0.0790359	0.106486	0.688233	0.353263	0.00770958	0.863104	0.781167	0.014498	0.138021	0.000234133	0.1171	0.836762	0.299045	0.00783845	0.875562	0.67772	0.0105524	0.136025
ENSG00000231105	ECE1-AS1	ECE1 antisense RNA 1 [Source:HGNC Symbol;Acc:HGNC:40203]	lncRNA	100506801	0.000965967	-0.0400014	0.706251	0.772042	0.000432741	0.9628	0.945214	0.00117311	0.208033	0.00187296	-0.0380692	0.826082	0.783072	0.000450418	0.9999	0.951354	0.00126641	0.20711	0.536556	-0.0595716	0.698308	0.736965	0.00248833	0.883115	0.892041	0.00561703	0.188793	0.00226694	-0.0217144	0.096631	0.872549	0.000139972	0.146592	0.967905	0.000249315	0.233376	0.000799707	-0.0337707	0.92065	0.806452	0.000457852	0.993991	0.955219	0.00125228	0.206732	-0.0537643	-0.0303451	0.885948	0.829444	0.000455776	0.999981	0.959598	0.00128791	0.206837	-0.00714018	-0.112656	0.00748522	0.403409	2.02438302434401e-05	0.14946	0.893795	7.19553971349129e-05	0.274082	-0.318815	-0.0357341	0.0323568	0.789162	6.31883949038623e-05	0.999744	0.951125	0.000216233	0.250506	-0.399959	-0.0555489	0.0182514	0.676513	4.08082642891548e-05	0.749893	0.919339	0.000143957	0.259688	0.151822	0.0228232	0.283477	0.879222	0.000295585	0.871406	0.984232	0.000857613	0.219067	0.115386	-0.0217635	0.333129	0.87408	0.000307886	0.999906	0.972156	0.000901601	0.215812	0.100089	-0.00876575	0.433107	0.950387	0.000353541	0.988904	0.991309	0.00100736	0.212667	0.0733209	-0.0149849	0.581946	0.915853	0.000403958	0.996984	0.989964	0.00113333	0.209616	0.142618	-0.00541877	0.284461	0.968946	0.000281432	0.987465	0.994667	0.000821938	0.217845	0.0580417	-0.0269954	0.786705	0.847503	0.000445649	0.920429	0.971463	0.00118691	0.207356	0.123234	-0.00304484	0.338254	0.982671	0.000394391	0.642889	0.995719	0.00106195	0.212437	0.110628	-0.0556239	-0.0292905	-0.046122	0.29164	0.670348	0.830541	0.745048	0.00036279	0.000539908	0.748687	0.933676	0.959546	0.934443	0.00101824	0.00145868	0.214366	0.205113	0.0866119	-0.0137593	0.463813	0.921411	0.000464007	0.99979	0.985081	0.00129708	0.20866	0.111877	-0.0239097	0.684689	0.863385	0.000543667	0.860549	0.972055	0.00141129	0.20495	0.101602	-0.0155468	0.387107	0.910555	0.00042396	0.99987	0.980541	0.00120422	0.21076	0.0928074	2.26025	-5.89219	-0.0216825	-0.0233017	-0.0374935	0.730575	0.802046	0.801716	0.877508	0.869355	0.788472	0.000554485	0.000567784	0.000567733	0.964561	0.999765	0.921558	0.965127	0.978142	0.960904	0.00149515	0.0015414	0.00147248	0.204487	0.203929	0.203931	0.172979	0.000378916	0.43202	0.997888	0.000448293	0.999172	0.999956	0.00125713	0.209463	0.102213	-0.0270179	0.677227	0.844887	0.000541734	0.897899	0.968103	0.00144522	0.205034	-0.0556239	-0.046122	0.670348	0.745048	0.000539908	0.933676	0.934443	0.00145868	0.205113	2.26025	-0.0233017	0.802046	0.869355	0.000567784	0.999765	0.978142	0.0015414	0.203929	-5.89219	-0.0374935	0.801716	0.788472	0.000567733	0.921558	0.960904	0.00147248	0.203931	0.12711	-0.0189086	0.597117	0.892283	0.000517807	0.809859	0.979055	0.00134837	0.206094	0.00201186	-0.0217116	0.145936	0.873134	0.000185267	0.206372	0.968713	0.00032235	0.227199
ENSG00000270482		novel transcript	lncRNA	NA	0.000703232	-0.146226	0.754448	0.229379	0.101315	0.968614	0.64465	0.136587	0.0588386	-0.00229166	-0.138363	0.75918	0.2556	0.101447	0.9999	0.69055	0.141317	0.0587935	-0.506291	-0.131073	0.701731	0.439821	0.0803104	0.88529	0.727367	0.11189	0.0766356	0.00018604	-0.14134	0.877504	0.243786	0.103884	0.907513	0.627439	0.117125	0.0579721	0.0063657	-0.134527	0.364772	0.265174	0.07905	0.935044	0.694836	0.111885	0.06726	0.194825	-0.158413	0.553061	0.201108	0.0929275	0.999981	0.616464	0.131877	0.0618038	0.00138811	-0.127267	0.561615	0.302828	0.0934032	0.860073	0.851647	0.126257	0.0616296	-0.0653461	-0.14261	0.621724	0.238206	0.0964277	0.999744	0.667883	0.134496	0.0605395	-0.00952635	-0.142906	0.949762	0.238918	0.104581	0.993799	0.667561	0.141237	0.0577406	0.0667967	-0.121544	0.592049	0.360647	0.11345	0.951756	0.806886	0.154285	0.0555585	-0.141851	-0.158389	0.173722	0.188362	0.0549849	0.999906	0.623954	0.0837677	0.079108	-0.0698879	-0.160562	0.532892	0.196754	0.0917589	0.988904	0.66038	0.128219	0.062235	0.115733	-0.111195	0.320783	0.37053	0.0746544	0.996984	0.831344	0.107507	0.0691623	0.0500354	-0.132116	0.669491	0.283787	0.0984571	0.987465	0.756324	0.136348	0.0598244	0.322092	-0.099316	0.0840812	0.412384	0.0364158	0.427306	0.828259	0.0560281	0.0919852	0.0182509	-0.147384	0.866086	0.214764	0.0852838	0.947728	0.661591	0.115072	0.0654847	-0.0143442	0.00248776	-0.151914	-0.150965	0.870928	0.9819	0.191012	0.207043	0.0853437	0.0861085	0.969291	0.996559	0.609944	0.631876	0.117795	0.119454	0.0654607	0.0651564	-0.0190858	-0.155547	0.847599	0.187343	0.0850343	0.99979	0.630313	0.120931	0.0655846	0.0854853	-0.145734	0.711432	0.213373	0.082149	0.874809	0.653148	0.111037	0.0667582	-0.114758	-0.169751	0.243204	0.144716	0.0533248	0.99987	0.547768	0.0816571	0.0810286	0.0227061	3.5714	17.5124	-0.149187	-0.138494	-0.134112	0.920008	0.636521	0.372388	0.208592	0.245253	0.25217	0.085825	0.0797238	0.0652429	0.992367	0.999765	0.663938	0.598369	0.727957	0.714803	0.12032	0.114522	0.09218	0.0652689	0.0677727	0.07446	0.114072	-0.130522	0.536986	0.279411	0.0754637	0.999172	0.757257	0.109148	0.0696216	0.252221	-0.140295	0.218738	0.223955	0.0505101	0.663921	0.665148	0.0751458	0.0827689	0.00248776	-0.150965	0.9819	0.207043	0.0861085	0.996559	0.631876	0.119454	0.0651564	3.5714	-0.138494	0.636521	0.245253	0.0797238	0.999765	0.727957	0.114522	0.0677727	17.5124	-0.134112	0.372388	0.25217	0.0652429	0.663938	0.714803	0.09218	0.07446	0.187852	-0.132851	0.350757	0.256736	0.063534	0.632177	0.701649	0.0888725	0.0753331	0.000553129	-0.138823	0.650491	0.251918	0.0976879	0.718357	0.633995	0.110594	0.0600939
ENSG00000236018		UBX domain protein 2B (UBXN2B) pseudogene	processed_pseudogene	NA	0.00116995	0.229868	0.686014	0.142909	3.15855373879405e-12	0.95902	0.541015	3.78335458200052e-11	0.521813	-0.011306	0.256184	0.2382	0.10079	1.75194800101045e-12	0.9999	0.488625	2.20514398723674e-11	0.529051	3.44146	-0.0373501	0.0359151	0.856756	3.60990469468245e-12	0.395838	0.944406	5.01051881771602e-11	0.571113	0.00621737	0.271997	2.39258850566734e-05	0.0533761	6.11173402234165e-16	9.41380416961323e-05	0.333254	8.50573498788229e-15	0.616114	-0.00970814	0.224192	0.282502	0.149422	1.96240698672098e-12	0.925669	0.565353	2.42313589114046e-11	0.527667	-0.0201082	0.237866	0.962112	0.137502	3.41245202807036e-12	0.999981	0.537345	4.14474471080163e-11	0.520855	-0.00557309	0.175416	0.0676951	0.261354	6.87075222746399e-13	0.40543	0.82911	8.96818512199597e-12	0.540303	0.187186	0.236786	0.270834	0.127039	1.90895750642526e-12	0.999744	0.529248	2.38258967478608e-11	0.528004	-0.112839	0.23035	0.561724	0.140494	2.90656356098049e-12	0.923119	0.550894	3.52823579053442e-11	0.522841	0.0235445	0.241008	0.883469	0.161381	5.51773975152934e-12	0.988565	0.639483	6.51174664040382e-11	0.519113	0.075879	0.244762	0.573752	0.118632	2.93498917562482e-12	0.999906	0.529214	3.600553348352e-11	0.522721	0.108434	0.264378	0.452086	0.0994791	2.60446692337112e-12	0.988904	0.521605	3.17821341980408e-11	0.524195	0.0938345	0.261524	0.532554	0.105096	2.83386724732056e-12	0.996984	0.571426	3.42599895106052e-11	0.523154	0.228131	0.283151	0.128085	0.0724236	1.12357989150741e-12	0.987465	0.485923	1.44036988433167e-11	0.534427	0.11801	0.252004	0.625937	0.114278	3.04812817548898e-12	0.842003	0.538206	3.62603515261428e-11	0.522253	0.183799	0.276513	0.206098	0.0830266	2.09382191428822e-12	0.518948	0.476144	2.5762305587629e-11	0.531174	0.0974226	-0.0929557	0.235955	0.209657	0.412669	0.529473	0.131537	0.193262	3.26837785875854e-12	3.73060880321000e-12	0.803631	0.89744	0.52771	0.615113	3.976717528031e-11	4.5101131179307e-11	0.525673	0.524025	0.146419	0.264085	0.272956	0.0958841	2.53334966625087e-12	0.99979	0.495501	3.15244456674735e-11	0.528829	0.201619	0.247785	0.517655	0.117413	3.68938957471715e-12	0.763384	0.523551	4.40651202592221e-11	0.524164	0.0606233	0.243498	0.649051	0.124161	4.08326323686418e-12	0.99987	0.517367	4.96820905884188e-11	0.522896	-0.196393	1.36956	6.65893	0.21292	0.238948	0.240572	0.519368	0.893268	0.802044	0.182816	0.139036	0.131005	3.69543648313874e-12	4.47087492560216e-12	4.3757436199932e-12	0.928248	0.999765	0.921646	0.566344	0.603143	0.573709	4.49107777267434e-11	5.3956510268027e-11	5.13489688424018e-11	0.524143	0.52176	0.52203	0.234857	0.277342	0.345585	0.089327	2.94299790957894e-12	0.999172	0.526119	3.63179208224789e-11	0.526974	-0.0573072	0.231345	0.836735	0.141885	4.41873167424645e-12	0.950486	0.561121	5.26251466596289e-11	0.521907	-0.0929557	0.209657	0.529473	0.193262	3.73060880321000e-12	0.89744	0.615113	4.5101131179307e-11	0.524025	1.36956	0.238948	0.893268	0.139036	4.47087492560216e-12	0.999765	0.603143	5.3956510268027e-11	0.52176	6.65893	0.240572	0.802044	0.131005	4.3757436199932e-12	0.921646	0.573709	5.13489688424018e-11	0.52203	0.126871	0.246589	0.641264	0.121681	4.06373809704658e-12	0.837406	0.536035	4.83696423610704e-11	0.522956	0.00577949	0.273702	0.000120576	0.0565263	2.71142310007309e-15	0.000388886	0.34129	3.27987610582097e-14	0.601222
ENSG00000277130		novel transcript, antisense to PPP1R12A	lncRNA	NA	-0.000706819	-0.0940552	0.764966	0.460956	0.161527	0.968939	0.816909	0.204164	0.0421263	-0.00396505	-0.0908864	0.613785	0.476078	0.153194	0.9999	0.839359	0.200842	0.0440914	1.1871	-0.288145	0.384805	0.102077	0.106557	0.710283	0.382947	0.142327	0.0656372	0.00211369	-0.0857249	0.0929738	0.492722	0.064235	0.141788	0.811044	0.0747845	0.0740963	-0.00740457	-0.10706	0.315789	0.397744	0.119814	0.928136	0.792604	0.159993	0.0529747	0.513078	-0.140032	0.135091	0.276218	0.0789648	0.999981	0.694451	0.114731	0.0672959	0.00022407	-0.0954452	0.92907	0.462594	0.165773	0.983709	0.913549	0.20814	0.0411566	-0.188538	-0.098465	0.173633	0.432958	0.0900799	0.999744	0.812699	0.126798	0.062863	-0.0642994	-0.101232	0.685748	0.426011	0.157733	0.953187	0.806851	0.20114	0.0430105	0.148553	-0.151848	0.246379	0.265655	0.0616455	0.859337	0.742985	0.091275	0.0763224	-0.136173	-0.113229	0.214708	0.370698	0.100186	0.999906	0.783669	0.139878	0.0592252	0.0370774	-0.0882598	0.753259	0.498955	0.161042	0.991063	0.869703	0.208011	0.0422385	-0.088996	-0.121894	0.468428	0.352008	0.140333	0.996984	0.821291	0.184784	0.0473037	-0.107993	-0.120108	0.380083	0.351905	0.129531	0.987465	0.80441	0.172301	0.0501958	0.0273809	-0.0942262	0.889939	0.467576	0.165183	0.959925	0.856528	0.205636	0.0412903	0.0408046	-0.0833664	0.729387	0.518066	0.143395	0.883897	0.875085	0.180386	0.0470801	0.0537958	-0.0963937	-0.0916976	-0.117981	0.575845	0.419077	0.466607	0.362602	0.134634	0.120356	0.872426	0.865379	0.826885	0.756205	0.174486	0.159062	0.0493945	0.05345	0.056223	-0.0812388	0.603276	0.525261	0.136538	0.99979	0.873727	0.181393	0.0488812	0.299848	-0.0721989	0.232045	0.567126	0.0926709	0.539373	0.88228	0.123013	0.0626367	-0.025142	-0.0967966	0.815317	0.447061	0.146456	0.99987	0.814635	0.193495	0.0462992	-0.11053	-3.56804	-10.4848	-0.10464	-0.10593	-0.103302	0.653658	0.664994	0.624822	0.416583	0.414034	0.419134	0.139637	0.140266	0.137924	0.956837	0.999765	0.833871	0.773901	0.838899	0.837493	0.182711	0.185908	0.175514	0.0480582	0.0478929	0.048511	0.0538295	-0.0828699	0.789485	0.528527	0.145664	0.999172	0.888998	0.191428	0.0464998	0.093327	-0.0886348	0.677633	0.483297	0.14094	0.897957	0.847303	0.181516	0.0477167	-0.0963937	-0.117981	0.419077	0.362602	0.120356	0.865379	0.756205	0.159062	0.05345	-3.56804	-0.10593	0.664994	0.414034	0.140266	0.999765	0.838899	0.185908	0.0478929	-10.4848	-0.103302	0.624822	0.419134	0.137924	0.833871	0.837493	0.175514	0.048511	0.200514	-0.0727949	0.360957	0.567562	0.113284	0.639785	0.888474	0.146697	0.0556104	0.00227702	-0.0831202	0.073399	0.505123	0.0560521	0.114676	0.817359	0.0658137	0.0784932
ENSG00000224831	TMEM183BP	transmembrane protein 183B, pseudogene [Source:HGNC Symbol;Acc:HGNC:33205]	processed_pseudogene	NA	0.000762577	0.0700708	0.695862	0.505401	0.00637846	0.96058	0.839416	0.0125959	0.14156	0.00310508	0.0687235	0.632045	0.513765	0.00618625	0.9999	0.855367	0.0126997	0.142375	1.52824	-0.0410945	0.177501	0.775836	0.00442558	0.548262	0.909227	0.00927698	0.172241	0.00100228	0.0799761	0.337275	0.443624	0.00468466	0.420052	0.783285	0.00654463	0.14971	0.00956822	0.0860578	0.114581	0.405773	0.0024708	0.881801	0.797874	0.00555997	0.166123	0.235003	0.0549057	0.40917	0.607375	0.00515981	0.999981	0.883201	0.0109501	0.147176	-0.00157255	0.0570523	0.44827	0.593098	0.00538506	0.805012	0.944218	0.01044	0.14605	0.199757	0.0748174	0.0795343	0.466826	0.00194127	0.999744	0.8287	0.00457202	0.172155	-0.119016	0.0680219	0.363144	0.514899	0.00486538	0.881517	0.853489	0.0100505	0.148719	-0.00194996	0.0559061	0.985615	0.627612	0.00824859	0.998122	0.919584	0.0161208	0.136173	0.0475242	0.0795611	0.601238	0.449217	0.00607862	0.999906	0.826648	0.0125493	0.142842	0.0639234	0.0908101	0.51095	0.398656	0.00570325	0.988904	0.825235	0.0117127	0.144533	-0.0844079	0.0514411	0.404462	0.6331	0.0051312	0.996984	0.932749	0.0106557	0.147322	-0.179853	0.0372047	0.0743318	0.722218	0.0018546	0.987465	0.948183	0.00438287	0.173289	-0.414834	0.0187046	0.00949977	0.855236	0.000417299	0.323684	0.973467	0.00112015	0.208869	-0.0352312	0.070764	0.716417	0.504658	0.00604432	0.877584	0.869244	0.0117137	0.144607	-0.0197756	0.0165862	0.0785152	0.0832577	0.802657	0.865994	0.44919	0.4361	0.00621494	0.00630004	0.946824	0.977475	0.81913	0.804466	0.012406	0.0126098	0.143859	0.143493	-0.141799	0.0497127	0.108373	0.631289	0.00223431	0.99979	0.914925	0.00523626	0.170522	-0.2403	0.0624006	0.244229	0.547723	0.00368652	0.5519	0.874918	0.00762444	0.157677	-0.0265223	0.0747371	0.764424	0.475088	0.00614724	0.99987	0.828974	0.01272	0.144154	-0.150275	2.07255	2.32358	0.0628626	0.0865425	0.0812511	0.457677	0.759759	0.895218	0.551594	0.417324	0.4402	0.00510638	0.00613812	0.00632816	0.913384	0.999765	0.959085	0.850676	0.839965	0.847691	0.0105202	0.0125181	0.012216	0.14911	0.144194	0.143373	-0.0403285	0.0714722	0.807824	0.508672	0.00622313	0.999172	0.88281	0.0127452	0.143824	-0.131231	0.0730398	0.476716	0.481451	0.00520022	0.803188	0.846351	0.0105681	0.148626	0.0165862	0.0832577	0.865994	0.4361	0.00630004	0.977475	0.804466	0.0126098	0.143493	2.07255	0.0865425	0.759759	0.417324	0.00613812	0.999765	0.839965	0.0125181	0.144194	2.32358	0.0812511	0.895218	0.4402	0.00632816	0.959085	0.847691	0.012216	0.143373	-0.263351	0.0526245	0.142884	0.612273	0.00266827	0.428161	0.905951	0.00574938	0.166011	0.000521243	0.0775887	0.622675	0.459412	0.00615457	0.694201	0.792499	0.00842835	0.142512
ENSG00000229981	LINC01435	long intergenic non-protein coding RNA 1435 [Source:HGNC Symbol;Acc:HGNC:50753]	lncRNA	103695365	-0.000932403	-0.115188	0.735579	0.439455	0.786828	0.967421	0.805081	0.806281	-0.0363461	0.000126517	-0.12047	0.989008	0.419578	0.800204	0.9999	0.806227	0.824618	-0.037813	-0.827045	-0.0588138	0.611192	0.777711	0.766028	0.843237	0.909776	0.78394	-0.0392229	-0.00358227	-0.140863	0.013806	0.325475	0.182737	0.0267606	0.700969	0.198705	0.0374716	-0.00476153	-0.126143	0.581538	0.395646	0.764078	0.961417	0.791444	0.787937	-0.0339068	-0.477958	-0.0809888	0.234479	0.590593	0.62515	0.999981	0.878178	0.669009	-0.0197522	-0.000374237	-0.124329	0.898702	0.412768	0.798337	0.975316	0.897201	0.819528	-0.0376065	-0.0944398	-0.120535	0.561353	0.415594	0.759995	0.999744	0.800881	0.785868	-0.0334752	0.0648776	-0.116874	0.726689	0.431425	0.785865	0.960822	0.80969	0.805652	-0.0362415	-0.130337	-0.180377	0.393003	0.267685	0.693067	0.904109	0.744365	0.726666	-0.0268988	-0.0855142	-0.129879	0.506131	0.382487	0.747187	0.999906	0.788647	0.777844	-0.0321321	-0.138797	-0.156295	0.312276	0.3034	0.674752	0.988904	0.759485	0.707819	-0.0247357	-0.0173771	-0.124933	0.903671	0.415243	0.798518	0.996987	0.85447	0.82162	-0.0376266	0.0804543	-0.103694	0.576082	0.492063	0.763004	0.987465	0.875255	0.788939	-0.0337931	-0.0244925	-0.123523	0.915593	0.415069	0.798917	0.969211	0.829261	0.814777	-0.0376706	-0.210899	-0.171761	0.127104	0.253878	0.495655	0.428959	0.702648	0.530838	-0.00647989	-0.125517	0.139541	-0.12551	-0.086466	0.267302	0.3211	0.396026	0.570395	0.62988	0.660996	0.735827	0.835671	0.784959	0.868216	0.660582	0.689669	-0.0204634	-0.0236269	0.0904984	-0.104238	0.478106	0.489227	0.721633	0.99979	0.855139	0.751391	-0.0298423	-0.168319	-0.134462	0.571057	0.370503	0.744248	0.795938	0.785113	0.762311	-0.032206	-0.0595706	-0.1323	0.638934	0.378349	0.756612	0.99987	0.774458	0.784392	-0.0335153	0.243754	-6.75715	-27.9775	-0.0968242	-0.147707	-0.150846	0.401024	0.486715	0.267347	0.522513	0.333997	0.314987	0.69628	0.724054	0.62991	0.901388	0.999765	0.581163	0.835619	0.798109	0.77049	0.726318	0.755424	0.658588	-0.0272281	-0.0300937	-0.0204664	-0.0210661	-0.12678	0.929466	0.414491	0.782234	0.999172	0.8385	0.805861	-0.0362789	-0.119246	-0.128236	0.652629	0.390395	0.758751	0.887374	0.798612	0.779045	-0.0337433	0.139541	-0.086466	0.3211	0.570395	0.660996	0.835671	0.868216	0.689669	-0.0236269	-6.75715	-0.147707	0.486715	0.333997	0.724054	0.999765	0.798109	0.755424	-0.0300937	-27.9775	-0.150846	0.267347	0.314987	0.62991	0.581163	0.77049	0.658588	-0.0204664	-0.127236	-0.135593	0.623932	0.369429	0.754138	0.826769	0.794118	0.771529	-0.0332522	-0.00347991	-0.142818	0.018279	0.320559	0.212842	0.0340537	0.695324	0.22945	0.0315526
